## Supplemental Table 1 for "Impact of genome build on RNA-seq interpretation and diagnostics" (part 47 of 168)

### Sheet: hg19_hg38 (continued)
tissue	gene_id	gene_name	gene_id_hg19	gene_id_hg38	featBiotype.hg19	featBiotype.hg38	mean_tpm_expressed_hg19	mean_tpm_expressed_hg38	median_tpm_expressed_hg19	median_tpm_expressed_hg38	is_expressed_30pct_hg19	is_expressed_30pct_hg38	logFC_hg38_hg19	adj_pval_hg38_hg19	mean_multi_mapped_hg19	mean_multi_mapped_hg38	hg19_hg38_annotation_comparison_edit	hg19_hg38_gene_model_comparison	hg38_hg19_gene_similarity	num_exons_hg19	num_exons_hg38	num_transcripts_hg19	num_transcripts_hg38	build_change_h38_hg19	discrep_var_hg38_hg19	hg19_issue	hg38_issue	hg19_blacklist_reason	hg38_blacklist_reason	is_omim_gene	omim_pheno	omim_confidence	omim_status	is_opentargets_gene	top_opentargets_pheno	top_opentargets_score	is_cancer_gene	cosmic_cancer_syndrome	cosmic_germline	cosmic_somatic
iPSC_NPC	ENSG00000169100	SLC25A6	ENSG00000169100	ENSG00000169100	protein_coding	protein_coding	937.237		919.065		1	0					1_to_1	identical gene model	0.5	8;8;8	8;8;8	3	3						High Signal Region					0	EFO_0000764;EFO_0007328	0.36958	0
iPSC_NPC	ENSG00000169105	CHST14	ENSG00000169105	ENSG00000169105	protein_coding	protein_coding	25.6017	25.5867	23.995	23.985	1	1	0.00205548	0.0278432			1_to_1	identical gene model		1;2	1;2	2	2	diff_parts_same_contig		Variation	Variation			1	Ehlers-Danlos syndrome, musculocontractural type 1	3	known_molec_cause	0	MONDO_0011142	0.70228	0
iPSC_NPC	ENSG00000169116	PARM1	ENSG00000169116	ENSG00000169116	protein_coding	protein_coding	3.38167	3.38	3.325	3.325	1	1	0.00206233	0.0278385			1_to_1	identical gene model		4;3	3;4	2	2											0	EFO_0004838	0.40424	0
iPSC_NPC	ENSG00000169118	CSNK1G1	ENSG00000169118	ENSG00000169118	protein_coding	protein_coding	7.62667	7.62167	7.345	7.345	1	1	0.00206543	0.0278385			1_to_1	identical gene model		12;11;13;12;13;7;13;3;14;4;12;2;6;5;3;4;5;5	12;13;11;12;13;14;13;7;3;12;4;2;4;5;6;5;5;3	18	18	new_contig_added, diff_parts_same_contig										0	EFO_0005091	0.3157	0
iPSC_NPC	ENSG00000169122	FAM110B	ENSG00000169122	ENSG00000169122	protein_coding	protein_coding	37.235	37.225	34.13	34.105	1	1	0.00206885	0.0278385			1_to_1	identical gene model		5;2;4;5;4;4;4	4;5;5;4;2;4;4	7	7											0	EFO_0007764;EFO_0009131	0.26849	0
iPSC_NPC	ENSG00000169126	ODAD2	ENSG00000169126	ENSG00000169126	protein_coding	protein_coding	2.02333	2.02167	1.475	1.47	1	1	0.00206267	0.0278385			1_to_1	identical gene model		20;10;2;6;2;4;3;15;2;14;18;20;3	18;2;2;15;20;3;2;14;20;6;10;3;4	13	13			Variation	Variation, GRC Housekeeping			1	Ciliary dyskinesia, primary, 23;Ciliary dyskinesia, primary, 30	3;3	known_molec_cause;known_molec_cause	0	Orphanet_244	0.73919	0
iPSC_NPC	ENSG00000169129	AFAP1L2	ENSG00000169129	ENSG00000169129	protein_coding	protein_coding	3.03833	3.03833	2.94	2.94	1	1	0.00206267	0.0278385			1_to_1	identical gene model		19;19;9;6;4;6	19;19;6;4;9;6	6	6	new_contig_added, diff_parts_same_contig										0	EFO_0007984	0.41371	0
iPSC_NPC	ENSG00000169131	ZNF354A	ENSG00000169131	ENSG00000169131	protein_coding	protein_coding	29.3767	29.3683	27.675	27.655	1	1	0.00206945	0.0278385			1_to_1	identical gene model		5;5;4	5;4;5	3	3											0	EFO_0010750	0.22355	0
iPSC_NPC	ENSG00000169136	ATF5	ENSG00000169136	ENSG00000169136	protein_coding	protein_coding	19.325	19.3183	19.515	19.515	1	1	0.00206215	0.0278385			1_to_1	identical gene model		3;4;3;4;2;2	4;3;2;4;2;3	6	6	diff_parts_same_contig										0	EFO_0004704	0.11463	0
iPSC_NPC	ENSG00000169139	UBE2V2	ENSG00000169139	ENSG00000169139	protein_coding	protein_coding	15.5883	15.58	15.805	15.8	1	1	0.00205985	0.0278385			1_to_1	identical gene model		4;5;4;3;5;2;4;3	3;5;4;5;4;3;4;2	8	8											0	EFO_0000571	0.28105	0
iPSC_NPC	ENSG00000169154	GOT1L1	ENSG00000169154	ENSG00000169154	protein_coding	protein_coding					0	0					1_to_1	identical gene model		9;3;3	9;3;3	3	3			Localization Problem, Clone Problem	Localization Problem, Clone Problem							0	EFO_0000400	0.048969	0
iPSC_NPC	ENSG00000169155	ZBTB43	ENSG00000169155	ENSG00000169155	protein_coding	protein_coding	0.653333	0.653333	0.67	0.67	1	1	0.00206267	0.0278385			1_to_1	identical gene model		1;3;2;2;1	2;2;3;1;1	5	5											0	EFO_0004312	0.16765	0
iPSC_NPC	ENSG00000169164		ENSG00000169164	ENSG00000169164	transcribed_unprocessed_pseudogene	transcribed_unprocessed_pseudogene					0	0					1_to_1	identical gene model		3;3	3;3	2	2			Gap											0
iPSC_NPC	ENSG00000169169	CPT1C	ENSG00000169169	ENSG00000169169	protein_coding	protein_coding	34.6283	34.5767	34.675	34.645	1	1	0.00466253	0.0963593			1_to_1	identical gene model	0.999999	12;19;20;20;5;3;5;8;9;4;5;9;5;3;2;20;20;8;3;4;14;3;4;5	5;19;20;20;20;14;8;4;20;5;4;5;5;5;9;12;9;3;8;4;3;3;2;3	24	24	new_contig_added, diff_parts_same_contig						1	?Spastic paraplegia 73, autosomal dominant	3	known_molec_cause	0	Orphanet_100980	0.59456	0
iPSC_NPC	ENSG00000169174	PCSK9	ENSG00000169174	ENSG00000169174	protein_coding	protein_coding	12.5733	12.5633	14.71	14.69	1	1	0.00206179	0.0278385			1_to_1	identical gene model		12;8;3;6;12;5	6;12;12;3;8;5	6	6			Clone Problem				1	Hypercholesterolemia, familial, 3;{Low density lipoprotein cholesterol level QTL 1}	3;3	known_molec_cause;known_molec_cause	1	EFO_0004911	0.83722	0
iPSC_NPC	ENSG00000169180	XPO6	ENSG00000169180	ENSG00000169180	protein_coding	protein_coding	45.67	45.6483	45.33	45.315	1	1	0.00206121	0.0278385			1_to_1	identical gene model		24;2;4;5;9;7;6;25;3;4;2;6;3;3;2;3;2;2;4;3;4;4;4	24;25;3;2;2;2;4;3;7;4;5;6;6;9;3;4;4;2;2;4;4;3;3	23	23											0	EFO_0005091	0.19351	0
iPSC_NPC	ENSG00000169181	GSG1L	ENSG00000169181	ENSG00000169181	protein_coding	protein_coding					0	0					1_to_1	identical gene model		6;6;7;7;6	7;6;6;6;7	5	5	new_contig_added, diff_parts_same_contig										0	EFO_0010333	0.32511	0
iPSC_NPC	ENSG00000169184	MN1	ENSG00000169184	ENSG00000169184	protein_coding	protein_coding	80.9183	80.8817	80.735	80.655	1	1	0.00206336	0.0278385			1_to_1	identical gene model		2;3;2	2;3;2	3	3	new_contig_added, diff_parts_same_contig		GRC Housekeeping, Clone Problem	GRC Housekeeping, Clone Problem			1	CEBALID syndrome;Meningioma	3;3	known_molec_cause;known_molec_cause	0	MONDO_0032908	0.6805	1			yes
iPSC_NPC	ENSG00000169188	APEX2	ENSG00000169188	ENSG00000169188	protein_coding	protein_coding	34.79	34.775	33.9	33.88	1	1	0.00206423	0.0278385			1_to_1	identical gene model		6;5	6;5	2	2			Gap								0	Orphanet_124	0.084129	0
iPSC_NPC	ENSG00000169189	NSMCE1	ENSG00000169189	ENSG00000169189	protein_coding	protein_coding	10.8567	10.85	10.585	10.585	1	1	0.00206268	0.0278385			1_to_1	identical gene model		8;4;3;6;5;5;5;7;4;2;8;2;4;10	8;10;7;4;3;8;6;5;5;4;4;5;2;2	14	14											0	MONDO_0011962	0.23099	0
iPSC_NPC	ENSG00000169193	CCDC126	ENSG00000169193	ENSG00000169193	protein_coding	protein_coding	1.97833	1.97667	2.055	2.055	1	1	0.00206267	0.0278385			1_to_1	identical gene model		4;3;4;5;4;3;2;3	4;3;3;5;2;4;4;3	8	8											0	EFO_0004533	0.3011	0
iPSC_NPC	ENSG00000169194	IL13	ENSG00000169194	ENSG00000169194	protein_coding	protein_coding	0.2	0.2	0.2	0.2	0	0					1_to_1	exon_count_diff		4;5;3;5;6;4	5;5;6;4;3;5	6	6	diff_parts_same_contig						1	{Allergic rhinitis, susceptibility to};{Asthma, susceptibility to}	3;3	known_molec_cause;known_molec_cause	0	MONDO_0004979	0.52418	0
iPSC_NPC	ENSG00000169203	NPIPB12	ENSG00000169203	ENSG00000169203	protein_coding	protein_coding	4.39833	3.71833	3.935	4.125	1	1	1.20997	0.0407574			1_to_1	transcript_count_diff		3;5;3;7;8;5;9;5	2;8;7;9;5;6;5;3;5	8	9						Low Mappability								0
iPSC_NPC	ENSG00000169208	OR10G3	ENSG00000169208	ENSG00000169208	protein_coding	protein_coding					0	0					1_to_1	identical gene model	0.999771	1;2;3;2	2;3;2;1	4	4	new_contig_added		GRC Housekeeping	GRC Housekeeping							0	EFO_0008111	0.37498	0
iPSC_NPC	ENSG00000169213	RAB3B	ENSG00000169213	ENSG00000169213	protein_coding	protein_coding	18.5867	18.5767	17.805	17.79	1	1	0.00206448	0.0278385			1_to_1	identical gene model		5	5	1	1	diff_parts_same_contig, new_contig_added		Clone Problem								0	EFO_1000044	0.20962	0
iPSC_NPC	ENSG00000169214	OR6F1	ENSG00000169214	ENSG00000169214	protein_coding	protein_coding					0	0					1_to_1	identical gene model		1;3;2;3;3;2	3;2;3;3;2;1	6	6	diff_parts_same_contig										0	EFO_0004584	0.41008	0
iPSC_NPC	ENSG00000169217	CD2BP2	ENSG00000169217	ENSG00000169217	protein_coding	protein_coding	93.915	93.8717	94.965	94.875	1	1	0.00206198	0.0278385			1_to_1	identical gene model		7;3;6	7;6;3	3	3											0	EFO_0004526	0.044589	0
iPSC_NPC	ENSG00000169218	RSPO1	ENSG00000169218	ENSG00000169218	protein_coding	protein_coding	5.125	5.12167	3.98	3.98	1	1	0.00206227	0.0278385			1_to_1	exon_count_diff		10;8;9;10	7;6;7;8	4	4	new_contig_added, diff_parts_same_contig		Clone Problem	Clone Problem	Low Mappability		1	Palmoplantar hyperkeratosis and true hermaphroditism;Palmoplantar hyperkeratosis with squamous cell carcinoma of skin and sex reversal	3;3	known_molec_cause;known_molec_cause	0	MONDO_0012530	0.68465	0
iPSC_NPC	ENSG00000169220	RGS14	ENSG00000169220	ENSG00000169220	protein_coding	protein_coding	15.06	15.0517	14.895	14.895	1	1	0.00206267	0.0278385			1_to_1	identical gene model		15;8;5;3;5;3;4;2;11;2;4;5;5	15;3;11;5;5;2;4;8;5;5;2;3;4	13	13											0	EFO_0004842	0.34345	0
iPSC_NPC	ENSG00000169221	TBC1D10B	ENSG00000169221	ENSG00000169221	protein_coding	protein_coding	31.0533	31.0417	29.13	29.11	1	1	0.00206811	0.0278385			1_to_1	identical gene model		9;4;2;3;7;6;3	9;2;7;6;3;3;4	7	7											0	EFO_0004327	0.11041	0
iPSC_NPC	ENSG00000169223	LMAN2	ENSG00000169223	ENSG00000169223	protein_coding	protein_coding	149.873	149.798	160.585	160.535	1	1	0.00206105	0.0278385			1_to_1	identical gene model		8;7;4;2;5;5;6;8	8;2;8;6;7;4;5;5	8	8											0	EFO_0004324	0.22415	0
iPSC_NPC	ENSG00000169224	GCSAML	ENSG00000169224	ENSG00000169224	protein_coding	protein_coding					0	0					1_to_1	identical gene model		5;6;7;5;7;6;5;6;4;7;6	6;7;5;7;6;7;5;6;6;4;5	11	11											0	EFO_0004309	0.33362	0
iPSC_NPC	ENSG00000169228	RAB24	ENSG00000169228	ENSG00000169228	protein_coding	protein_coding	4.98333	4.98	4.115	4.105	1	1	0.00206267	0.0278385			1_to_1	identical gene model		8;7;4;9;4;7;6;4;2	8;7;9;6;7;4;4;4;2	9	9											0	EFO_0004761	0.18843	0
iPSC_NPC	ENSG00000169230	PRELID1	ENSG00000169230	ENSG00000169230	protein_coding	protein_coding	38.2567	38.2417	36.11	36.075	1	1	0.002063	0.0278385			1_to_1	identical gene model		5;3;5;4;5;2;4;3	5;3;4;5;5;3;4;2	8	8											0	MONDO_0011962;EFO_0000181;EFO_0000708	0.23099	0
iPSC_NPC	ENSG00000169231	THBS3	ENSG00000169231	ENSG00000169231	protein_coding	protein_coding	117.437	117.385	111.06	110.985	1	1	0.00206379	0.0278385			1_to_1	identical gene model	0.999964	23;15;21;8;4;3;14;3;2;22;22	23;2;22;21;22;3;15;4;14;3;8	11	11	new_contig_added, diff_parts_same_contig		Variation, Clone Problem, GRC Housekeeping	Variation, Clone Problem							0	HP_0000924	0.54184	0
iPSC_NPC	ENSG00000169239	CA5B	ENSG00000169239	ENSG00000169239	protein_coding	protein_coding	5.33	5.32833	3.7	3.695	1	1	0.00206252	0.0278385			1_to_1	identical gene model		8;2;4;8;3;3;2;3;2;5	5;8;2;3;4;3;2;8;3;2	10	10	diff_parts_same_contig										0	EFO_0000474	0.43836	0
iPSC_NPC	ENSG00000169241	SLC50A1	ENSG00000169241	ENSG00000169241	protein_coding	protein_coding	9.435	9.43167	8.945	8.94	1	1	0.00206268	0.0278385			1_to_1	identical gene model		5;5;6;4;4;6;3;3;5;6;5;6;2;5;5	5;6;6;4;5;5;5;5;6;5;4;6;2;3;3	15	15			GRC Housekeeping								0	EFO_0004735	0.23015	0
iPSC_NPC	ENSG00000169242	EFNA1	ENSG00000169242	ENSG00000169242	protein_coding	protein_coding	1.422	1.422	1.28	1.28	1	1	0.00206267	0.0278385			1_to_1	identical gene model		4;5;4;5;4	4;5;4;5;4	5	5			GRC Housekeeping								0	EFO_0004327	0.31308	0
iPSC_NPC	ENSG00000169245	CXCL10	ENSG00000169245	ENSG00000169245	protein_coding	protein_coding					0	0					1_to_1	identical gene model		4	4	1	1	diff_parts_same_contig										0	EFO_0000181	0.16783	0
iPSC_NPC	ENSG00000169246	NPIPB3	ENSG00000169246	ENSG00000169246	protein_coding	protein_coding	2.85	2.85	1.94	2.105	1	1	0.0847223	0.565895			1_to_1	identical gene model		9;6;7;6;6;5;4;2;3;2;4;4;5;5	5;5;4;6;5;6;2;3;4;9;7;6;4;2	14	14	new_contig_added, diff_parts_same_contig		Clone Problem, Unknown	Clone Problem, Unknown							0	EFO_0011011	0.035981	0
iPSC_NPC	ENSG00000169247	SH3TC2	ENSG00000169247	ENSG00000169247	protein_coding	protein_coding	0.316	0.316	0.23	0.23	1	1	0.00206267	0.0278385			1_to_1	identical gene model		18;18;5;3;13;20;2;8;12;5;17;5;12;4;17;4;5;9;18;14;3	20;2;17;18;18;4;4;13;18;8;17;14;12;12;5;5;5;9;3;5;3	21	21							1	Charcot-Marie-Tooth disease, type 4C;Mononeuropathy of the median nerve, mild	3;3	known_molec_cause;known_molec_cause	0	MONDO_0011113	0.77394	0
iPSC_NPC	ENSG00000169248	CXCL11	ENSG00000169248	ENSG00000169248	protein_coding	protein_coding					0	0					1_to_1	identical gene model		4;5	4;5	2	2	diff_parts_same_contig										0	EFO_0008057	0.19506	0
iPSC_NPC	ENSG00000169249	ZRSR2	ENSG00000169249	ENSG00000169249	protein_coding	protein_coding	55.2483	55.2183	61.465	61.405	1	1	0.00205936	0.0278385			1_to_1	identical gene model		11;4;4	4;11;4	3	3	diff_parts_same_contig, new_contig_added										0	EFO_0000198	0.3897	1			yes
iPSC_NPC	ENSG00000169251	NMD3	ENSG00000169251	ENSG00000169251	protein_coding	protein_coding	3.90333	3.90333	3.915	3.915	1	1	0.00206267	0.0278385			1_to_1	identical gene model		16;15;6;8;6;17;6;6;5;8	6;6;8;6;17;16;8;6;15;5	10	10											0	EFO_0004784	0.29295	0
iPSC_NPC	ENSG00000169252	ADRB2	ENSG00000169252	ENSG00000169252	protein_coding	protein_coding	0.461667	0.461667	0.495	0.495	1	1	0.00206267	0.0278385			1_to_1	identical gene model		1	1	1	1							1	Beta-2-adrenoreceptor agonist, reduced response to;{Asthma, nocturnal, susceptibility to};{Obesity, susceptibility to}	3;3;3	known_molec_cause;known_molec_cause;known_molec_cause	0	MONDO_0004979	0.63542	0
iPSC_NPC	ENSG00000169253	RPL36P14	ENSG00000169253	ENSG00000169253	processed_pseudogene	processed_pseudogene					0	0					1_to_1	identical gene model		1	1	1	1														0
iPSC_NPC	ENSG00000169255	B3GALNT1	ENSG00000169255	ENSG00000169255	protein_coding	protein_coding	1.44333	1.44333	1.255	1.255	1	1	0.00206267	0.0278385			1_to_1	identical gene model		5;4;8;5;6;7;5;5;6;7;6;5;6;7;7;7;4;4;5;9;6;7;6;7;7;5;4;6;7;2;6;7;8;5;6;7;6;5;7;7;6;6;7;2;8;4;5;8;6;6;6	5;4;8;6;5;6;6;7;5;7;7;7;5;7;6;6;7;6;6;7;6;5;7;5;8;9;5;2;8;7;5;8;4;6;6;7;2;7;6;7;6;5;4;7;6;5;4;6;6;7;4	51	51							1	[Blood group, P1PK system, P(k) phenotype];[Blood group, globoside system]	3;3	known_molec_cause;known_molec_cause	0	EFO_0004784	0.26951	0
iPSC_NPC	ENSG00000169258	GPRIN1	ENSG00000169258	ENSG00000169258	protein_coding	protein_coding	20.24	20.2317	19.78	19.775	1	1	0.00206198	0.0278385			1_to_1	identical gene model		2	2	1	1	diff_parts_same_contig										0	MONDO_0011012	0.062474	0
iPSC_NPC	ENSG00000169271	HSPB3	ENSG00000169271	ENSG00000169271	protein_coding	protein_coding					0	0					1_to_1	identical gene model		1	1	1	1	diff_parts_same_contig						1	?Neuronopathy, distal hereditary motor, type IIC	3	known_molec_cause	0	MONDO_0015352;Orphanet_139525	0.46197	0
iPSC_NPC	ENSG00000169282	KCNAB1	ENSG00000169282	ENSG00000169282	protein_coding	protein_coding	0.236667	0.236667	0.3	0.3	1	1	0.00206267	0.0278385			1_to_1	identical gene model		14;13;13;8;14;9;9;7;10;4;8;14;3;12;14	9;10;4;14;13;14;9;14;14;13;8;7;8;12;3	15	15					High Signal Region	High Signal Region					0	EFO_0004344	0.42158	0
iPSC_NPC	ENSG00000169288	MRPL1	ENSG00000169288	ENSG00000169288	protein_coding	protein_coding	14.7767	14.7717	14.56	14.545	1	1	0.00206279	0.0278385			1_to_1	identical gene model		9;6;4;6;4;2	9;2;4;6;6;4	6	6	diff_parts_same_contig										0	EFO_0007800	0.2524	0
iPSC_NPC	ENSG00000169291	SHE	ENSG00000169291	ENSG00000169291	protein_coding	protein_coding	0.1	0.1	0.1	0.1	0	0					1_to_1	identical gene model		6;2;3	2;6;3	3	3	diff_parts_same_contig		GRC Housekeeping								0	EFO_0008187	0.14168	0
iPSC_NPC	ENSG00000169297	NR0B1	ENSG00000169297	ENSG00000169297	protein_coding	protein_coding	0.706667	0.706667	0.7	0.7	1	1	0.00206267	0.0278385			1_to_1	identical gene model		2;2	2;2	2	2							1	46XY sex reversal 2, dosage-sensitive;?Neuropathy, inflammatory demyelinating;Adrenal hypoplasia, congenital;Charcot-Marie-Tooth disease, dominant intermediate D;Charcot-Marie-Tooth disease, type 1A;Charcot-Marie-Tooth disease, type 1B;Charcot-Marie-Tooth disease, type 1E;Charcot-Marie-Tooth disease, type 2I;Charcot-Marie-Tooth disease, type 2J;Dejerine-Sottas disease;Dejerine-Sottas disease;Hypomyelinating neuropathy, congenital, 2;Neuropathy, recurrent, with pressure palsies;Roussy-Levy syndrome;Roussy-Levy syndrome	3;3;3;3;3;3;3;3;3;3;3;3;3;3;3	known_molec_cause;known_molec_cause;known_molec_cause;known_molec_cause;known_molec_cause;known_molec_cause;known_molec_cause;known_molec_cause;known_molec_cause;known_molec_cause;known_molec_cause;known_molec_cause;known_molec_cause;known_molec_cause;known_molec_cause	1	Orphanet_95702	0.81628	0
iPSC_NPC	ENSG00000169299	PGM2	ENSG00000169299	ENSG00000169299	protein_coding	protein_coding	9.45667	9.45167	8.81	8.815	1	1	0.00206202	0.0278385			1_to_1	identical gene model		14;11;4;12;9;5	5;14;9;11;12;4	6	6	diff_parts_same_contig, new_contig_added		GRC Housekeeping, Localization Problem								0	MONDO_0005090	0.31001	0
iPSC_NPC	ENSG00000169302	STK32A	ENSG00000169302	ENSG00000169302	protein_coding	protein_coding	1.32	1.32167	1.445	1.445	1	1	0.00206267	0.0278385			1_to_1	identical gene model		11;13;14;2;2;2;3;2;7;15	11;13;2;15;7;14;2;2;2;3	10	10	diff_parts_same_contig										0	EFO_0007828	0.3279	0
iPSC_NPC	ENSG00000169306	IL1RAPL1	ENSG00000169306	ENSG00000169306	protein_coding	protein_coding	0.995	0.993333	0.875	0.875	1	1	0.00206267	0.0278385			1_to_1	identical gene model		5;11	11;5	2	2	new_contig_added, diff_parts_same_contig						1	Intellectual developmental disorder, X-linked 21	3	known_molec_cause	0	Orphanet_777	0.71618	0
iPSC_NPC	ENSG00000169313	P2RY12	ENSG00000169313	ENSG00000169313	protein_coding	protein_coding	0.4025	0.4025	0.405	0.405	1	1	0.00206267	0.0278385			1_to_1	identical gene model		3;2	3;2	2	2							1	Bleeding disorder, platelet-type, 8	3	known_molec_cause	0	Orphanet_36355	0.62122	0
iPSC_NPC	ENSG00000169314	C22orf15	ENSG00000169314	ENSG00000169314	protein_coding	protein_coding	8.73	8.72833	8.33	8.325	1	1	0.00206273	0.0278385			1_to_1	identical gene model		6;6;6;3;2	6;3;2;6;6	5	5	new_contig_added		Clone Problem	Clone Problem							0	EFO_0005193	0.10103	0
iPSC_NPC	ENSG00000169325	GUSBP12	ENSG00000169325	ENSG00000169325	unprocessed_pseudogene	unprocessed_pseudogene					0	0					1_to_1	identical gene model		4	4	1	1														0
iPSC_NPC	ENSG00000169327	OR5AU1	ENSG00000169327	ENSG00000169327	protein_coding	protein_coding					0	0					1_to_1	identical gene model		1;2;2;1	2;2;1;1	4	4	new_contig_added										0	MONDO_0024622	0.21967	0
iPSC_NPC	ENSG00000169330	MINAR1	ENSG00000169330	ENSG00000169330	protein_coding	protein_coding	0.421667	0.421667	0.435	0.435	1	1	0.00206267	0.0278385			1_to_1	identical gene model		4;4	4;4	2	2											0	EFO_0004908	0.40333	0
iPSC_NPC	ENSG00000169340	PDILT	ENSG00000169340	ENSG00000169340	protein_coding	protein_coding					0	0					1_to_1	identical gene model		12;4	12;4	2	2											0	EFO_0005208	0.4687	0
iPSC_NPC	ENSG00000169344	UMOD	ENSG00000169344	ENSG00000169344	protein_coding	protein_coding					0	0					1_to_1	identical gene model		11;12;11;6;11;3;2;3;4;4;3;4;3	11;12;11;11;6;4;3;3;4;4;3;3;2	13	13							1	Tubulointerstitial kidney disease, autosomal dominant, 1	3	known_molec_cause	1	Orphanet_209886	0.80788	0
iPSC_NPC	ENSG00000169347	GP2	ENSG00000169347	ENSG00000169347	protein_coding	protein_coding					0	0					1_to_1	identical gene model		11;10;11;12;4;5;5;3;3;5;3	11;10;11;12;5;5;3;4;5;3;3	11	11											0	MONDO_0005148	0.47978	0
iPSC_NPC	ENSG00000169359	SLC33A1	ENSG00000169359	ENSG00000169359	protein_coding	protein_coding	3.735	3.735	3.6	3.6	1	1	0.00206199	0.0278385			1_to_1	identical gene model		7;2;5;5;3;6;6;5;7;4	6;7;5;4;5;6;7;5;3;2	10	10							1	Congenital cataracts, hearing loss, and neurodegeneration;Spastic paraplegia 42, autosomal dominant	3;3	known_molec_cause;known_molec_cause	0	Orphanet_300313	0.70604	0
iPSC_NPC	ENSG00000169371	SNUPN	ENSG00000169371	ENSG00000169371	protein_coding	protein_coding	4.34833	4.34333	3.885	3.88	1	1	0.00206267	0.0278385			1_to_1	identical gene model		9;3;3;4;10;9;10;3;6;4;7	10;9;10;9;3;6;7;4;4;3	11	10	new_contig_added, diff_parts_same_contig										0	EFO_0000174;EFO_0000637	0.16539	0
iPSC_NPC	ENSG00000169372	CRADD	ENSG00000169372	ENSG00000169372	protein_coding	protein_coding	0.733333	0.733333	0.635	0.635	1	1	0.00206267	0.0278385			1_to_1	identical gene model		3;3;2;2;3;4;2;3;4;3;3;2	3;4;3;3;3;4;3;2;3;2;2;2	12	12	new_contig_added, diff_parts_same_contig						1	Intellectual developmental disorder, autosomal recessive 34, with variant lissencephaly	3	known_molec_cause	0	Orphanet_88616;MONDO_0019502	0.6162	0
iPSC_NPC	ENSG00000169375	SIN3A	ENSG00000169375	ENSG00000169375	protein_coding	protein_coding	19.9617	19.9517	18.94	18.92	1	1	0.00206731	0.0278385			1_to_1	identical gene model		21;21;21;4;5;3;2;3;5;4;5;2;2;4;2	21;21;21;2;2;2;5;4;5;3;4;4;5;2;3	15	15	diff_parts_same_contig						1	Witteveen-Kolk syndrome	3	known_molec_cause	0	Orphanet_94065	0.69693	0
iPSC_NPC	ENSG00000169379	ARL13B	ENSG00000169379	ENSG00000169379	protein_coding	protein_coding	1.698	1.698	1.19	1.19	1	1	0.00206267	0.0278385			1_to_1	identical gene model		8;11;10;8;11;4;4;5;2;9	9;8;4;10;11;8;11;5;4;2	10	10	new_contig_added						1	Joubert syndrome 8	3	known_molec_cause	1	MONDO_0018772	0.80053	0
iPSC_NPC	ENSG00000169385	RNASE2	ENSG00000169385	ENSG00000169385	protein_coding	protein_coding					0	0					1_to_1	identical gene model		2	2	1	1	diff_parts_same_contig										0	EFO_0007937	0.21131	0
iPSC_NPC	ENSG00000169393	ELSPBP1	ENSG00000169393	ENSG00000169393	protein_coding	protein_coding					0	0					1_to_1	identical gene model		7;3;4;5;4;7	7;5;4;7;4;3	6	6											0	EFO_0005116	0.034608	0
iPSC_NPC	ENSG00000169397	RNASE3	ENSG00000169397	ENSG00000169397	protein_coding	protein_coding					0	0					1_to_1	identical gene model		2	2	1	1											0	EFO_0010913	0.2019	0
iPSC_NPC	ENSG00000169398	PTK2	ENSG00000169398	ENSG00000169398	protein_coding	protein_coding	65.64	65.61	65.91	65.865	1	1	0.00206121	0.0278385			1_to_1	identical gene model		33;31;11;2;4;3;31;3;5;6;6;32;18;3;29;3;4;33;4;5;4;5;6;5;4;4;5;32;6;7;4;4;6;6;3;9;3;24;5;32;3;5;3;2;7;22;5;2;3;8;2;5;4;4;26;4;5	32;31;29;31;18;32;33;3;33;22;32;26;11;24;2;3;4;4;3;3;5;6;7;3;9;5;5;4;5;5;6;8;2;7;4;6;5;6;5;6;5;6;5;3;4;5;3;4;4;4;2;4;4;2;3	57	55	new_contig_added, diff_parts_same_contig			GRC Housekeeping							0	EFO_0006930	0.34721	0
iPSC_NPC	ENSG00000169402	RSPH10B2	ENSG00000169402	ENSG00000169402	protein_coding	protein_coding	0.22	0.22	0.22	0.22	1	1	0.00206267	0.0278385			1_to_1	identical gene model		19;20;21;4;3;11;7;14;6;2;4	20;21;4;7;19;6;11;4;14;2	11	10											0	MONDO_0021637	0.16972	0
iPSC_NPC	ENSG00000169403	PTAFR	ENSG00000169403	ENSG00000169403	protein_coding	protein_coding	0.28	0.28	0.28	0.28	0	0	0.00206267	0.0278385			1_to_1	identical gene model		2;2;3	2;3;2	3	3	hg19_errors_corrected, diff_parts_same_contig		Clone Problem								0	MONDO_0005271	0.43879	0
iPSC_NPC	ENSG00000169410	PTPN9	ENSG00000169410	ENSG00000169410	protein_coding	protein_coding	2.93167	2.93	2.845	2.845	1	1	0.0020626	0.0278385			1_to_1	identical gene model		14;4;3;3;3;13	13;14;3;3;3;4	6	6	new_contig_added, diff_parts_same_contig										0	MONDO_0005148	0.18696	0
iPSC_NPC	ENSG00000169413	RNASE6	ENSG00000169413	ENSG00000169413	protein_coding	protein_coding	1.78	1.77	1.78	1.77	0	0					1_to_1	identical gene model		2	2	1	1											0	EFO_0007937	0.22159	0
iPSC_NPC	ENSG00000169418	NPR1	ENSG00000169418	ENSG00000169418	protein_coding	protein_coding	7.208	7.206	0.66	0.66	1	1	0.00207602	0.0278385			1_to_1	identical gene model		6;22;2	22;2;6	3	3			Variation, GRC Housekeeping	Variation							0	EFO_0000373	0.55756	0
iPSC_NPC	ENSG00000169427	KCNK9	ENSG00000169427	ENSG00000169427	protein_coding	protein_coding					0	0					1_to_1	identical gene model		3;2;2;4;4;2;3;2;2;4;5;3	4;4;4;5;2;3;2;3;2;2;3;2	12	12	new_contig_added, diff_parts_same_contig			GRC Housekeeping			1	Birk-Barel syndrome	3	known_molec_cause	0	MONDO_0012856	0.66868	0
iPSC_NPC	ENSG00000169429	CXCL8	ENSG00000169429	ENSG00000169429	protein_coding	protein_coding	0.396667	0.396667	0.23	0.23	1	1	0.00206267	0.0278385			1_to_1	identical gene model		4;3;2	3;4;2	3	3	new_contig_added										0	EFO_0007937	0.4298	0
iPSC_NPC	ENSG00000169432	SCN9A	ENSG00000169432	ENSG00000169432	protein_coding	protein_coding	0.11	0.11	0.11	0.11	0	0					1_to_1	identical gene model		27;26;27;11;15;7;27;4;25;2;2;27;3;13;3	27;27;27;27;3;25;26;13;4;2;15;11;2;7;3	15	15	diff_parts_same_contig		Path Problem	Path Problem			1	Erythermalgia, primary;Generalized epilepsy with febrile seizures plus, type 7;Insensitivity to pain, congenital;Neuropathy, hereditary sensory and autonomic, type IID;Paroxysmal extreme pain disorder;Small fiber neuropathy	3;2;3;3;3;3	known_molec_cause;linakge_mapping;known_molec_cause;known_molec_cause;known_molec_cause;known_molec_cause	0	Orphanet_46348	0.79334	0
iPSC_NPC	ENSG00000169435	RASSF6	ENSG00000169435	ENSG00000169435	protein_coding	protein_coding					0	0	0.00206267	0.0278385			1_to_1	identical gene model		11;10;11;10;3	11;11;10;10;3	5	5											0	EFO_0001663	0.46859	0
iPSC_NPC	ENSG00000169436	COL22A1	ENSG00000169436	ENSG00000169436	protein_coding	protein_coding	4.79	4.78833	3.49	3.49	1	1	0.00206366	0.0278385			1_to_1	identical gene model		65;39;53;2;7;4;2	65;39;53;7;2;4;2	7	7	diff_parts_same_contig, new_contig_added			GRC Housekeeping							0	EFO_0005773	0.45008	0
iPSC_NPC	ENSG00000169439	SDC2	ENSG00000169439	ENSG00000169439	protein_coding	protein_coding	118.243	118.185	132.015	131.89	1	1	0.00205984	0.0278385			1_to_1	identical gene model		5;4;4;5;2;5;5;5	5;4;4;2;5;5;5;5	8	8	new_contig_added, diff_parts_same_contig			GRC Housekeeping							0	MONDO_0100096	0.54092	0
iPSC_NPC	ENSG00000169442	CD52	ENSG00000169442	ENSG00000169442	protein_coding	protein_coding	14.35	14.35	8.49	8.48	1	1	0.00206268	0.0278385			1_to_1	identical gene model		2;3;2	2;3;2	3	3			Clone Problem								0	EFO_0003929	0.54608	0
iPSC_NPC	ENSG00000169446	MMGT1	ENSG00000169446	ENSG00000169446	protein_coding	protein_coding	36.3067	36.2867	38.485	38.455	1	1	0.00206113	0.0278385			1_to_1	identical gene model		4	4	1	1	diff_parts_same_contig		Path Problem	Path Problem							0	Orphanet_79478	0.052525	0
iPSC_NPC	ENSG00000169469	SPRR1B	ENSG00000169469	ENSG00000169469	protein_coding	protein_coding					0	0					1_to_1	identical gene model		2	2	1	1			GRC Housekeeping								0	EFO_0000304	0.22463	0
iPSC_NPC	ENSG00000169474	SPRR1A	ENSG00000169474	ENSG00000169474	protein_coding	protein_coding					0	0					1_to_1	identical gene model		1	1	1	1			GRC Housekeeping								0	EFO_0000519	0.23099	0
iPSC_NPC	ENSG00000169484	OR4K14	ENSG00000169484	ENSG00000169484	protein_coding	protein_coding					0	0					1_to_1	identical gene model		1;2	2;1	2	2			Variation	Variation							0	EFO_0000673	0.18479	0
iPSC_NPC	ENSG00000169488	OR4K15	ENSG00000169488	ENSG00000169488	protein_coding	protein_coding					0	0					1_to_1	identical gene model		1;1	1	2	1			Variation	Variation							0	MONDO_0008170;MONDO_0021637;EFO_0000673;EFO_0000349	0.18479	0
iPSC_NPC	ENSG00000169490	TM2D2	ENSG00000169490	ENSG00000169490	protein_coding	protein_coding	17.4283	17.4217	16.48	16.465	1	1	0.00206203	0.0278385			1_to_1	identical gene model		4;4;4;2;2;2;4;4;4;2	4;4;4;4;4;4;2;2;2;2	10	10	diff_parts_same_contig		Clone Problem	Clone Problem							0	EFO_0007789	0.23003	0
iPSC_NPC	ENSG00000169495	HTRA4	ENSG00000169495	ENSG00000169495	protein_coding	protein_coding					0	0					1_to_1	identical gene model		9	9	1	1	diff_parts_same_contig		Clone Problem	Clone Problem							0	EFO_0007789	0.20452	0
iPSC_NPC	ENSG00000169499	PLEKHA2	ENSG00000169499	ENSG00000169499	protein_coding	protein_coding	0.42	0.42	0.365	0.365	1	1	0.00206267	0.0278385			1_to_1	exon_count_diff		2;2;6;2;5;9;13;14;15	9;11;6;12;10;2;5;2;2	9	9	new_contig_added, diff_parts_same_contig		Clone Problem	Clone Problem							0	EFO_0004308	0.31429	0
iPSC_NPC	ENSG00000169504	CLIC4	ENSG00000169504	ENSG00000169504	protein_coding	protein_coding	70.6517	70.6183	69.675	69.605	1	1	0.00206226	0.0278385			1_to_1	identical gene model		6;7;2;6	7;6;2;6	4	4	diff_parts_same_contig		Clone Problem								0	EFO_0006336	0.40704	0
iPSC_NPC	ENSG00000169507	SLC38A11	ENSG00000169507	ENSG00000169507	protein_coding	protein_coding	0.18	0.18	0.18	0.18	0	0	0.00206267	0.0278385			1_to_1	identical gene model		10;11;11;13;5;3;4;3;3;5	10;11;11;13;3;4;5;5;3;3	10	10			Path Problem	Path Problem							0	EFO_0004530	0.16046	0
iPSC_NPC	ENSG00000169508	GPR183	ENSG00000169508	ENSG00000169508	protein_coding	protein_coding	0.295	0.295	0.295	0.295	1	1	0.00206267	0.0278385			1_to_1	identical gene model		2	2	1	1	diff_parts_same_contig										0	EFO_0004587	0.27584	0
iPSC_NPC	ENSG00000169509	CRCT1	ENSG00000169509	ENSG00000169509	protein_coding	protein_coding					0	0					1_to_1	identical gene model		2	2	1	1			GRC Housekeeping								0	EFO_0000274	0.23924	0
iPSC_NPC	ENSG00000169515	CCDC8	ENSG00000169515	ENSG00000169515	protein_coding	protein_coding	41.185	41.1683	44.065	44.03	1	1	0.00206492	0.0278385			1_to_1	identical gene model		1	1	1	1	diff_parts_same_contig						1	3-M syndrome 3	3	known_molec_cause	0	Orphanet_2616	0.73908	0
iPSC_NPC	ENSG00000169519	METTL15	ENSG00000169519	ENSG00000169519	protein_coding	protein_coding	2.05833	2.05667	2.145	2.145	1	1	0.00206267	0.0278385			1_to_1	identical gene model		7;5;7;7;5;9;2;8;8;3;4;8	7;5;9;7;8;7;8;8;5;3;4;2	12	12	diff_parts_same_contig, new_contig_added					High Signal Region					0	EFO_0005271	0.27472	0
iPSC_NPC	ENSG00000169548	ZNF280A	ENSG00000169548	ENSG00000169548	protein_coding	protein_coding	1.69667	2.52833	1.655	2.205	1	1	-0.688192	0.0278385			1_to_1	exon_count_diff		29	2	1	1	new_contig_added	yes	Clone Problem	Clone Problem							0	HP_0000545;EFO_0004847	0.21317	0
iPSC_NPC	ENSG00000169550	MUC15	ENSG00000169550	ENSG00000169550	protein_coding	protein_coding					0	0					1_to_1	identical gene model		3;4;4;4;5;3	5;3;4;4;4;3	6	6											0	EFO_0000708	0.26863	0
iPSC_NPC	ENSG00000169551	CT55	ENSG00000169551	ENSG00000169551	protein_coding	protein_coding					0	0					1_to_1	identical gene model		6;5	6;5	2	2	new_contig_added		Path Problem	Path Problem							0	EFO_0001378	0.07484	0
iPSC_NPC	ENSG00000169554	ZEB2	ENSG00000169554	ENSG00000169554	protein_coding	protein_coding	2.65167	2.67333	2.58	2.58	1	1	-0.0105955	0.438759			1_to_1	identical gene model		10;8;4;10;6;8;4;5;3;8;4;4;2;3;3;6;3;3;3;2;4;2;9;9;1;10;1;3;3;3;11;9;9;5;10;10;9;9;9;9;2;2;9;9;8;2;4;4;2	2;10;9;9;10;9;9;9;9;9;8;6;10;8;10;11;4;4;9;9;10;2;2;8;9;8;2;4;4;6;5;3;2;3;2;3;4;4;3;1;4;2;3;3;3;3;5;1;3	49	49	new_contig_added, diff_parts_same_contig		Path Problem	Path Problem			1	Mowat-Wilson syndrome	3	known_molec_cause	1	MONDO_0009341	0.81991	0
iPSC_NPC	ENSG00000169562	GJB1	ENSG00000169562	ENSG00000169562	protein_coding	protein_coding					0	0					1_to_1	identical gene model		2;2;3;2;4;2;2;2;3;2;3	2;2;2;3;2;2;3;4;3;2;2	11	11	new_contig_added, diff_parts_same_contig		Gap				1	Charcot-Marie-Tooth neuropathy, X-linked dominant, 1	3	known_molec_cause	1	Orphanet_101075	0.84299	0
iPSC_NPC	ENSG00000169564	PCBP1	ENSG00000169564	ENSG00000169564	protein_coding	protein_coding	483.288	483.072	507.135	506.945	1	1	0.00206191	0.0278385			1_to_1	identical gene model		1	1	1	1											0	EFO_0000365	0.53389	1			yes
iPSC_NPC	ENSG00000169567	HINT1	ENSG00000169567	ENSG00000169567	protein_coding	protein_coding	89.345	89.3083	88.62	88.595	1	1	0.00206103	0.0278385			1_to_1	identical gene model		3;5;4;2;4;4;5;2;4;4;3;4;3;3;5	3;3;3;5;4;4;4;5;4;2;4;3;2;4;5	15	15	diff_parts_same_contig						1	Neuromyotonia and axonal neuropathy, autosomal recessive	3	known_molec_cause	0	Orphanet_324442	0.78384	0
iPSC_NPC	ENSG00000169570	DTWD2	ENSG00000169570	ENSG00000169570	protein_coding	protein_coding	0.82	0.82	0.77	0.77	1	1	0.00206267	0.0278385			1_to_1	identical gene model		6;5;6;4	6;6;5;4	4	4	new_contig_added, diff_parts_same_contig										0	EFO_0006333	0.32383	0
iPSC_NPC	ENSG00000169575	VPREB1	ENSG00000169575	ENSG00000169575	protein_coding	protein_coding					0	0					1_to_1	identical gene model	0.99937	2;2	2;2	2	2	new_contig_added		Clone Problem	Clone Problem							0	EFO_0004908	0.31784	0
iPSC_NPC	ENSG00000169583	CLIC3	ENSG00000169583	ENSG00000169583	protein_coding	protein_coding					0	0					1_to_1	identical gene model		5;4;6	6;4;5	3	3	diff_parts_same_contig										0	EFO_0009683	0.092395	0
iPSC_NPC	ENSG00000169592	INO80E	ENSG00000169592	ENSG00000169592	protein_coding	protein_coding	48.095	48.07	47.925	47.91	1	1	0.0020654	0.0278385			1_to_1	identical gene model		6;2;10;3;8;4;7;7;6;7;11;3;7;6	6;6;2;7;7;6;3;8;7;7;11;4;10;3	14	14											0	EFO_0004340	0.11486	0
iPSC_NPC	ENSG00000169594	BNC1	ENSG00000169594	ENSG00000169594	protein_coding	protein_coding	0.198	0.198	0.2	0.2	1	1	0.00206267	0.0278385			1_to_1	identical gene model		5;5	5;5	2	2			GRC Housekeeping, Gap, Variation	Variation, GRC Housekeeping			1	?Premature ovarian failure 16	3	known_molec_cause	0	EFO_0004266	0.41304	0
iPSC_NPC	ENSG00000169598	DFFB	ENSG00000169598	ENSG00000169598	protein_coding	protein_coding	1.626	1.624	1.51	1.51	1	1	0.00206267	0.0278385			1_to_1	identical gene model		7;7;7;7;2;8;7;8;3;8;3	7;3;8;8;7;8;7;7;7;3;2	11	11											0	EFO_0000304	0.23757	0
iPSC_NPC	ENSG00000169599	NFU1	ENSG00000169599	ENSG00000169599	protein_coding	protein_coding	21.4533	21.4417	20.535	20.525	1	1	0.00206256	0.0278385			1_to_1	identical gene model		8;7;8;7;5;6;5;6;5;6	7;6;8;5;5;8;6;6;7;5	10	10							1	Multiple mitochondrial dysfunctions syndrome 1	3	known_molec_cause	0	MONDO_0011582	0.76937	0
iPSC_NPC	ENSG00000169604	ANTXR1	ENSG00000169604	ENSG00000169604	protein_coding	protein_coding	90.7167	90.6733	94.355	94.27	1	1	0.00206526	0.0278385			1_to_1	identical gene model		18;15;13;10;2;7;2	18;13;10;15;7;2;2	7	7	diff_parts_same_contig						1	GAPO syndrome;{?Hemangioma, capillary infantile, susceptibility to}	3;3	known_molec_cause;known_molec_cause	0	Orphanet_2067	0.71509	0
iPSC_NPC	ENSG00000169605	GKN1	ENSG00000169605	ENSG00000169605	protein_coding	protein_coding					0	0					1_to_1	identical gene model		6;3;6	6;6;3	3	3	diff_parts_same_contig										0	Orphanet_98473	0.2773	0
iPSC_NPC	ENSG00000169607	CKAP2L	ENSG00000169607	ENSG00000169607	protein_coding	protein_coding	24.4083	24.3967	22.62	22.615	1	1	0.0020617	0.0278385			1_to_1	identical gene model		9;10;3;4;4;4	9;10;4;4;3;4	6	6			Path Problem	Path Problem			1	Filippi syndrome	3	known_molec_cause	0	MONDO_0010092	0.73651	0
iPSC_NPC	ENSG00000169609	C15orf40	ENSG00000169609	ENSG00000169609	protein_coding	protein_coding	18.7267	18.6633	18.595	18.59	1	1	0.0120936	0.0569373			1_to_1	identical gene model		4;5;3;3;4;3;5;2;4;4;2;3	2;4;3;5;5;4;4;4;2;3;3;3	12	12	diff_parts_same_contig		GRC Housekeeping, Gap	GRC Housekeeping							0	EFO_0006336	0.28729	0
iPSC_NPC	ENSG00000169612	RAMAC	ENSG00000169612	ENSG00000169612	protein_coding	protein_coding	55.655	55.6283	56.45	56.435	1	1	0.00206088	0.0278385			1_to_1	identical gene model		4	4	1	1	diff_parts_same_contig		GRC Housekeeping, Gap	GRC Housekeeping							0	EFO_0000289	0.03059	0
iPSC_NPC	ENSG00000169618	PROKR1	ENSG00000169618	ENSG00000169618	protein_coding	protein_coding	0.895	0.895	0.865	0.865	1	1	0.00206267	0.0278385			1_to_1	identical gene model		3	3	1	1											0	MONDO_0018309	0.26277	0
iPSC_NPC	ENSG00000169621	APLF	ENSG00000169621	ENSG00000169621	protein_coding	protein_coding	0.592	0.592	0.57	0.57	1	1	0.00206267	0.0278385			1_to_1	identical gene model		10;2;11;11;2;9;6	9;10;11;11	7	4											0	EFO_0005192	0.39382	0
iPSC_NPC	ENSG00000169627	BOLA2B	ENSG00000169627	ENSG00000169627	protein_coding	protein_coding	31.645	31.6283	29.515	29.52	1	1	0.00206267	0.0278385			1_to_1	identical gene model		3;2;2;3;3	3;2;3;3;2	5	5											0	MONDO_0100164	0.053754	0
iPSC_NPC	ENSG00000169629	RGPD8	ENSG00000169629	ENSG00000169629	protein_coding	protein_coding	0.37	0.37	0.26	0.26	1	1	0.00206267	0.0278385			1_to_1	identical gene model		23;19;22;2;2;4;16	23;22;16;19;2;4;2	7	7			Path Problem	Path Problem		Low Mappability					0	EFO_0007800	0.2876	0
iPSC_NPC	ENSG00000169635	HIC2	ENSG00000169635	ENSG00000169635	protein_coding	protein_coding	1.215	1.21333	1.16	1.16	1	1	0.00206269	0.0278385			1_to_1	identical gene model		3;3;2	3;2;3	3	3	diff_parts_same_contig		Clone Problem	Clone Problem	High Signal Region	High Signal Region					0	Orphanet_54260	0.063414	0
iPSC_NPC	ENSG00000169641	LUZP1	ENSG00000169641	ENSG00000169641	protein_coding	protein_coding	3.12833	3.12833	3.5	3.5	1	1	0.00206267	0.0278385			1_to_1	identical gene model		5;3;4;4;4	4;5;3;4;4	5	5	new_contig_added, diff_parts_same_contig		Clone Problem								0	EFO_0004980	0.19524	0
iPSC_NPC	ENSG00000169660	HEXD	ENSG00000169660	ENSG00000169660	protein_coding	protein_coding	33.2033	33.19	32.595	32.58	1	1	0.00206588	0.0278385			1_to_1	identical gene model		13;12;13;6;7;4;15;5;6;5;8;9;5;2;2;12;12	12;13;12;5;2;15;8;13;6;12;4;9;6;2;7;5;5	17	17	diff_parts_same_contig										0	EFO_0004309	0.22332	0
iPSC_NPC	ENSG00000169662	BCRP6	ENSG00000169662	ENSG00000169662	unprocessed_pseudogene	unprocessed_pseudogene					0	0					1_to_1	identical gene model		5	5	1	1	diff_parts_same_contig		GRC Housekeeping, Localization Problem, Clone Problem	Clone Problem	High Signal Region	High Signal Region								0
iPSC_NPC	ENSG00000169668	BCRP2	ENSG00000169668	ENSG00000169668	transcribed_unprocessed_pseudogene	transcribed_unprocessed_pseudogene	2.31	1.38833	2.08	1.045	1	1	0.736635	0.0278385			1_to_1	identical gene model		2;5;6;1	6;1;5;2	4	4	diff_parts_same_contig, new_contig_added		GRC Housekeeping, Localization Problem, Clone Problem	Clone Problem	High Signal Region	High Signal Region					0	EFO_0000220	0.0087467	0
iPSC_NPC	ENSG00000169676	DRD5	ENSG00000169676	ENSG00000169676	protein_coding	protein_coding	0.25	0.25	0.25	0.25	1	1	0.00206267	0.0278385			1_to_1	identical gene model		1	1	1	1			GRC Housekeeping, Localization Problem				1	{Attention deficit-hyperactivity disorder, susceptibility to};{Blepharospasm, primary benign}	3;3	known_molec_cause;known_molec_cause	0	EFO_0000319	0.52614	0
iPSC_NPC	ENSG00000169679	BUB1	ENSG00000169679	ENSG00000169679	protein_coding	protein_coding	13.655	13.6483	14.83	14.83	1	1	0.00206237	0.0278385			1_to_1	identical gene model		25;24;6;3;6;10;20;4;3;7;2;24;12;12	25;24;24;12;7;20;2;12;10;3;4;6;6;3	14	14			Gap, Path Problem	Path Problem, Gap			1	Colorectal cancer with chromosomal instability, somatic	3	known_molec_cause	0	Orphanet_1052	0.37064	0
iPSC_NPC	ENSG00000169682	SPNS1	ENSG00000169682	ENSG00000169682	protein_coding	protein_coding	10.78	10.7733	11.07	11.07	1	1	0.0020631	0.0278385			1_to_1	identical gene model		12;13;11;10;5;6;13;11;5;6;5;5	5;6;13;12;5;13;11;10;11;6;5;5	12	12											0	EFO_0004536	0.20707	0
iPSC_NPC	ENSG00000169683	LRRC45	ENSG00000169683	ENSG00000169683	protein_coding	protein_coding	87.3067	87.2617	84.685	84.7	1	1	0.00206369	0.0278385			1_to_1	identical gene model		17;4;12;2;7;4	17;4;7;12;2	6	5	diff_parts_same_contig		Localization Problem, Gap	Localization Problem, Gap							0	EFO_0008039	0.17295	0
iPSC_NPC	ENSG00000169684	CHRNA5	ENSG00000169684	ENSG00000169684	protein_coding	protein_coding	5.77667	5.77167	5.8	5.795	1	1	0.00206324	0.0278385			1_to_1	identical gene model		6;5;6;2	6;6;5;2	4	4	diff_parts_same_contig						1	{Lung cancer susceptibility 2};{Nicotine dependence, susceptibility to}	3;3	known_molec_cause;known_molec_cause	0	EFO_0000341	0.42004	0
iPSC_NPC	ENSG00000169688	MT1B	ENSG00000169688	ENSG00000169688	protein_coding	protein_coding					0	0					1_to_1	identical gene model		3;3	3;3	2	2											0	MONDO_0004986	0.014044	0
iPSC_NPC	ENSG00000169689	CENPX	ENSG00000169689	ENSG00000169689	protein_coding	protein_coding	82.2217	82.1883	82.095	82.07	1	1	0.00206275	0.0278385			1_to_1	identical gene model		4;5;4;4;4;4;5;5;5;5;3	4;4;5;4;5;5;5;4;4;5;3	11	11	diff_parts_same_contig		Localization Problem, Gap	Localization Problem, Gap							0	EFO_0008039	0.20416	0
iPSC_NPC	ENSG00000169692	AGPAT2	ENSG00000169692	ENSG00000169692	protein_coding	protein_coding	0.82	0.82	0.64	0.64	1	1	0.00206267	0.0278385			1_to_1	identical gene model		5;6;2;4;7	5;6;7;4;2	5	5							1	Lipodystrophy, congenital generalized, type 1	3	known_molec_cause	0	EFO_1000681	0.6603	0
iPSC_NPC	ENSG00000169696	ASPSCR1	ENSG00000169696	ENSG00000169696	protein_coding	protein_coding	39.08	39.0667	36.105	36.07	1	1	0.00206885	0.0278385			1_to_1	identical gene model	0.999994	17;16;8;9;8;5;6;15;7;9;5;3;11;5;5;7;2;7;17;5;6	7;17;8;16;5;15;7;6;17;11;9;8;9;6;7;5;5;2;5;5	21	20	new_contig_added, diff_parts_same_contig		Localization Problem, Gap	Localization Problem, Gap			1	Alveolar soft-part sarcoma	3	known_molec_cause	0	EFO_0007143	0.3753	1			yes
iPSC_NPC	ENSG00000169704	GP9	ENSG00000169704	ENSG00000169704	protein_coding	protein_coding					0	0					1_to_1	identical gene model		3	3	1	1							1	Bernard-Soulier syndrome, type C	3	known_molec_cause	0	MONDO_0009276	0.79396	0
iPSC_NPC	ENSG00000169710	FASN	ENSG00000169710	ENSG00000169710	protein_coding	protein_coding	148.253	148.19	139.86	139.84	1	1	0.00206196	0.0278385			1_to_1	identical gene model		43;4;2;5;2;43;4;2;2;2;2;2;2	43;43;2;4;5;2;2;4;2;2;2;2	13	12											0	EFO_0003756	0.33262	0
iPSC_NPC	ENSG00000169714	CNBP	ENSG00000169714	ENSG00000169714	protein_coding	protein_coding	85.6367	85.6	91.675	91.645	1	1	0.00206259	0.0278385			1_to_1	identical gene model		5;5;5;5;5;4;5;5;2;4	5;5;5;5;5;5;5;4;4;2	10	10							1	Myotonic dystrophy 2	3	known_molec_cause	0	Orphanet_606	0.61821	1			yes
iPSC_NPC	ENSG00000169715	MT1E	ENSG00000169715	ENSG00000169715	protein_coding	protein_coding	5.49333	5.49333	2.13	2.13	1	1	0.00206267	0.0278385			1_to_1	identical gene model		3;2;2	3;2;2	3	3											0	EFO_0005423	0.057886	0
iPSC_NPC	ENSG00000169717	ACTRT2	ENSG00000169717	ENSG00000169717	protein_coding	protein_coding	0.305	0.305	0.305	0.305	1	1	0.00206267	0.0278385			1_to_1	identical gene model		1	1	1	1	diff_parts_same_contig										0	EFO_0009270	0.36265	0
iPSC_NPC	ENSG00000169718	DUS1L	ENSG00000169718	ENSG00000169718	protein_coding	protein_coding	26.8717	26.8583	26.59	26.565	1	1	0.00206559	0.0278385			1_to_1	identical gene model		14;13;10;4;4;5;7;7;2;4;8;4;7;2;9;3	14;13;4;4;10;4;4;3;7;2;2;7;9;8;7;5	16	16											0	EFO_0009270	0.019379	0
iPSC_NPC	ENSG00000169727	GPS1	ENSG00000169727	ENSG00000169727	protein_coding	protein_coding	44.485	44.4667	44.525	44.495	1	1	0.00206617	0.0278385			1_to_1	identical gene model		13;14;4;13;3;8;5;13;2;8;4;4;4;5;5;4;4;3;5;5;5;2;3;13;5;13;13;13	2;4;5;4;5;13;14;13;5;5;5;13;2;8;5;4;5;13;3;4;13;13;4;13;4;8;3;3	28	28											0	EFO_0000519	0.23099	0
iPSC_NPC	ENSG00000169733	RFNG	ENSG00000169733	ENSG00000169733	protein_coding	protein_coding	15.71	15.7033	15.82	15.825	1	1	0.00206207	0.0278385			1_to_1	identical gene model		8;7;4;6;4;3;6;4;1;2;3;7	8;4;4;1;6;6;7;7;3;3;4;2	12	12											0	EFO_0000304	0.2259	0
iPSC_NPC	ENSG00000169738	DCXR	ENSG00000169738	ENSG00000169738	protein_coding	protein_coding	32.655	32.64	31.54	31.51	1	1	0.00206229	0.0278385			1_to_1	identical gene model		8;3;6;6;3;7;6;3;5;7;6;5;7;5;8;5;3;8;4;3;4	6;8;3;7;7;3;5;5;6;5;8;7;8;6;3;3;6;5;3;4;4	21	21	diff_parts_same_contig		Localization Problem, Gap	Localization Problem, Gap			1	[Pentosuria]	3	known_molec_cause	0	Orphanet_2843	0.61026	0
iPSC_NPC	ENSG00000169740	ZNF32	ENSG00000169740	ENSG00000169740	protein_coding	protein_coding	2.88833	2.88833	2.98	2.98	1	1	0.00206267	0.0278385			1_to_1	identical gene model		3;3;2	3;3;2	3	3	diff_parts_same_contig			GRC Housekeeping							0	EFO_0001645	0.24747	0
iPSC_NPC	ENSG00000169744	LDB2	ENSG00000169744	ENSG00000169744	protein_coding	protein_coding	2.65	2.65	2.55	2.55	1	1	0.00206267	0.0278385			1_to_1	identical gene model		8;9;8;5;4;7;5;6;6;3;9;2;4;7;4;8	8;9;8;2;8;6;9;7;5;5;6;4;3;4;4;7	16	16			GRC Housekeeping, Localization Problem								0	EFO_0004747	0.45165	0
iPSC_NPC	ENSG00000169750	RAC3	ENSG00000169750	ENSG00000169750	protein_coding	protein_coding	59.8467	59.8233	58.08	58.025	1	1	0.00206417	0.0278385			1_to_1	identical gene model		6;5;5;3	6;5;5;3	4	4	diff_parts_same_contig		Localization Problem, Gap	Localization Problem, Gap			1	Neurodevelopmental disorder with structural brain anomalies and dysmorphic facies	3	known_molec_cause	0	EFO_0010563	0.72259	0
iPSC_NPC	ENSG00000169752	NRG4	ENSG00000169752	ENSG00000169752	protein_coding	protein_coding	0.94	0.94	0.94	0.94	0	0					1_to_1	identical gene model		6;8;7;6;7;6;4;9;12;7;9;2;6;7;2;3	2;3;7;6;8;7;7;12;7;6;9;6;6;9;2;4	16	16	diff_parts_same_contig										0	EFO_0000311	0.57637	0
iPSC_NPC	ENSG00000169756	LIMS1	ENSG00000169756	ENSG00000169756	protein_coding	protein_coding	1.715	1.71167	1.585	1.58	1	1	0.00206267	0.0278385			1_to_1	identical gene model		10;10;10;10;10;3;4;5;3;4;3;2;3;6;10	10;5;10;10;10;4;10;4;10;2;3;3;3;3;6	15	15			Path Problem	Path Problem							0	EFO_0004611	0.3217	0
iPSC_NPC	ENSG00000169758	TMEM266	ENSG00000169758	ENSG00000169758	protein_coding	protein_coding	1.42667	1.425	1.525	1.525	1	1	0.00206267	0.0278385			1_to_1	identical gene model		11;11;3;4;11	11;11;4;11;3	5	5	new_contig_added, diff_parts_same_contig										0	EFO_0004747	0.31562	0
iPSC_NPC	ENSG00000169760	NLGN1	ENSG00000169760	ENSG00000169760	protein_coding	protein_coding	10.2867	10.2817	10.935	10.935	1	1	0.00206229	0.0278385			1_to_1	identical gene model		6;3;2;7;2;7;3;3;4;2;3	2;7;6;7;3;3;4;3;3	11	9					Low Mappability		1	{Autism, susceptibility to, 20}	3	known_molec_cause	0	EFO_0004340	0.45085	0
iPSC_NPC	ENSG00000169762	TAPT1	ENSG00000169762	ENSG00000169762	protein_coding	protein_coding	9.43667	9.43	8.485	8.48	1	1	0.00206558	0.0278385			1_to_1	identical gene model		14;2;2;2;5;2;13;5;3;3;7;5;4;4;6;9;4	14;2;13;9;3;3;2;5;2;7;6;5;5;4;4;2;4	17	17			GRC Housekeeping, Localization Problem				1	Osteochondrodysplasia, complex lethal, Symoens-Barnes-Gistelinck type	3	known_molec_cause	0	MONDO_0014821	0.65688	0
iPSC_NPC	ENSG00000169764	UGP2	ENSG00000169764	ENSG00000169764	protein_coding	protein_coding	8.01167	8.00833	7.955	7.95	1	1	0.00206257	0.0278385			1_to_1	identical gene model		10;10;10;2;6;6;11;7;5;5;7;4;5;5;2;4;3;7;5;5;5;6;6;3;4;6;5;5;11;3;3;4	10;6;3;11;5;5;2;4;5;5;6;6;5;10;7;4;4;5;3;3;5;10;6;7;5;7;6;5;11;2;3;4	32	32	diff_parts_same_contig, new_contig_added						1	Developmental and epileptic encephalopathy 83	3	known_molec_cause	0	MONDO_0032895	0.58394	0
iPSC_NPC	ENSG00000169777	TAS2R1	ENSG00000169777	ENSG00000169777	protein_coding	protein_coding	0.24	0.24	0.24	0.24	0	0					1_to_1	identical gene model		1;3;2	1;2;3	3	3	diff_parts_same_contig										0	EFO_0010750	0.31376	0
iPSC_NPC	ENSG00000169783	LINGO1	ENSG00000169783	ENSG00000169783	protein_coding	protein_coding	12.685	12.68	11.615	11.615	1	1	0.00206283	0.0278385			1_to_1	identical gene model		2;2;4;4;4;6;6;5;4;4;5;3;5;6	2;4;2;4;3;4;4;4;6;5;5;5	14	12			Unknown	Unknown	High Signal Region	High Signal Region	1	Intellectual developmental disorder, autosomal recessive 64	3	known_molec_cause	0	MONDO_0020846	0.5937	0
iPSC_NPC	ENSG00000169813	HNRNPF	ENSG00000169813	ENSG00000169813	protein_coding	protein_coding	7.64833	7.65	8.54	8.545	1	1	0.00206246	0.0278385			1_to_1	identical gene model		4;4;4;3;4;3;4	4;4;3;4;4;4;3	7	7				GRC Housekeeping							0	EFO_0004741	0.29423	0
iPSC_NPC	ENSG00000169814	BTD	ENSG00000169814	ENSG00000169814	protein_coding	protein_coding	8.19167	8.19167	8.015	8.015	1	1	0.00206215	0.0278385			1_to_1	identical gene model		5;4;3;4;4;6;4;4;4;2;3;2;4;5;3;4;6;4;4;5;4;4;3;4;4	4;4;4;5;3;4;4;6;4;2;3;5;5;4;4;4;4;4;6;4;4;2;3;4;3	25	25	diff_parts_same_contig					High Signal Region	1	Biotinidase deficiency	3	known_molec_cause	1	Orphanet_79241	0.84263	0
iPSC_NPC	ENSG00000169826	CSGALNACT2	ENSG00000169826	ENSG00000169826	protein_coding	protein_coding	27.675	27.6617	26.41	26.4	1	1	0.00206411	0.0278385			1_to_1	identical gene model		8	8	1	1	new_contig_added, diff_parts_same_contig			GRC Housekeeping							0	EFO_0008039	0.24125	0
iPSC_NPC	ENSG00000169836	TACR3	ENSG00000169836	ENSG00000169836	protein_coding	protein_coding	0.941667	0.94	0.695	0.695	1	1	0.00206267	0.0278385			1_to_1	identical gene model		5	5	1	1	diff_parts_same_contig, new_contig_added						1	Hypogonadotropic hypogonadism 11 with or without anosmia	3	known_molec_cause	0	MONDO_0018555	0.71596	0
iPSC_NPC	ENSG00000169840	GSX1	ENSG00000169840	ENSG00000169840	protein_coding	protein_coding					0	0					1_to_1	identical gene model		2	2	1	1											0	EFO_0004339	0.29288	0
iPSC_NPC	ENSG00000169851	PCDH7	ENSG00000169851	ENSG00000169851	protein_coding	protein_coding	23.8017	23.79	22.06	22.055	1	1	0.00205893	0.0278385			1_to_1	identical gene model		2;2;4;3;3;1;2;4	2;1;3;2;4;4;3;2	8	8			GRC Housekeeping, Localization Problem								0	EFO_0004995	0.4648	0
iPSC_NPC	ENSG00000169855	ROBO1	ENSG00000169855	ENSG00000169855	protein_coding	protein_coding	8.41	8.405	9.045	9.035	1	1	0.00206368	0.0278385			1_to_1	identical gene model		29;31;3;29;4;10;2;5;29;4;19;28;29	31;28;29;29;29;29;3;19;4;10;4;2;5	13	13					High Signal Region	High Signal Region	1	Vesicoureteral reflux 2	3	known_molec_cause	0	Orphanet_95496	0.55371	0
iPSC_NPC	ENSG00000169856	ONECUT1	ENSG00000169856	ENSG00000169856	protein_coding	protein_coding	8.61167	8.61	5.325	5.32	1	1	0.00207431	0.0278385			1_to_1	identical gene model		2;2;2;5	2;2;2;5	4	4											0	EFO_0004696	0.50536	0
iPSC_NPC	ENSG00000169857	AVEN	ENSG00000169857	ENSG00000169857	protein_coding	protein_coding	28.29	28.28	27.015	26.99	1	1	0.00206552	0.0278385			1_to_1	identical gene model		6;5;4;12	12;6;4;5	4	4											0	EFO_0004747	0.025969	0
iPSC_NPC	ENSG00000169860	P2RY1	ENSG00000169860	ENSG00000169860	protein_coding	protein_coding	8.39667	8.395	7.355	7.355	1	1	0.00206893	0.0278385			1_to_1	identical gene model		1	1	1	1											0	EFO_1000906	0.55126	0
iPSC_NPC	ENSG00000169862	CTNND2	ENSG00000169862	ENSG00000169862	protein_coding	protein_coding	8.60667	8.6	8.89	8.88	1	1	0.00206172	0.0278385			1_to_1	identical gene model		22;11;16;7;19;4;21;4;3;2;6;4;6;21;22;6;2	22;16;22;21;11;21;19;4;4;7;3;2;6;2;6;6;4	17	17	new_contig_added, diff_parts_same_contig										0	EFO_0004784	0.40562	1			yes
iPSC_NPC	ENSG00000169871	TRIM56	ENSG00000169871	ENSG00000169871	protein_coding	protein_coding	10.9533	10.95	11.645	11.64	1	1	0.00206699	0.0278385			1_to_1	identical gene model		3;4;2;2	3;4;2;2	4	4	diff_parts_same_contig		Path Problem	Path Problem							0	EFO_0005192	0.14949	0
iPSC_NPC	ENSG00000169876	MUC17	ENSG00000169876	ENSG00000169876	protein_coding	protein_coding					0	0					1_to_1	identical gene model		13;12;2;2	12;13;2;2	4	4	diff_parts_same_contig		Path Problem	Path Problem							0	EFO_0000519	0.2728	0
iPSC_NPC	ENSG00000169877	AHSP	ENSG00000169877	ENSG00000169877	protein_coding	protein_coding					0	0					1_to_1	identical gene model		3;3;3	3;3;3	3	3											0	EFO_0004527	0.43927	0
iPSC_NPC	ENSG00000169884	WNT10B	ENSG00000169884	ENSG00000169884	protein_coding	protein_coding	1.70667	1.70667	0.55	0.55	1	1	0.00206267	0.0278385			1_to_1	identical gene model		5;6;6;4;3;2	5;6;6;4;3;2	6	6							1	Split-hand/foot malformation 6;Tooth agenesis, selective, 8	3;3	known_molec_cause;known_molec_cause	0	Orphanet_2440	0.74882	0
iPSC_NPC	ENSG00000169885	CALML6	ENSG00000169885	ENSG00000169885	protein_coding	protein_coding	0.483333	0.483333	0.49	0.49	1	1	0.00206267	0.0278385			1_to_1	identical gene model		6;5;3;3	5;6;3;3	4	4	diff_parts_same_contig										0	EFO_0004340	0.1169	0
iPSC_NPC	ENSG00000169891	REPS2	ENSG00000169891	ENSG00000169891	protein_coding	protein_coding					0	0	0.00206267	0.0278385			1_to_1	identical gene model		18;18;6;2;3	18;18;3;6;2	5	5											0	EFO_0000519	0.23795	0
iPSC_NPC	ENSG00000169894	MUC3A	ENSG00000169894	ENSG00000169894	protein_coding	protein_coding	0.756667	0.756667	0.88	0.88	1	1	-0.223116	0.703428			1_to_1	transcript_count_diff		11;9;9;4;10;2	12;11;4	6	3	new_contig_added		Path Problem	Path Problem	High Signal Region	High Signal Region					0	EFO_0000304	0.25855	0
iPSC_NPC	ENSG00000169895	SYAP1	ENSG00000169895	ENSG00000169895	protein_coding	protein_coding	45.3833	45.3583	44.85	44.8	1	1	0.00206008	0.0278385			1_to_1	identical gene model		9;3	9;3	2	2											0	EFO_0000182	0.015584	0
iPSC_NPC	ENSG00000169896	ITGAM	ENSG00000169896	ENSG00000169896	protein_coding	protein_coding	1.355	1.355	1.355	1.355	1	1	0.00206267	0.0278385			1_to_1	identical gene model		30;5;3;5;3;2;2;30	30;30;2;5;5;3;2;3	8	8							0	{Systemic lupus erythematosus, susceptibility to, 6}	2	linakge_mapping	0	EFO_0002690	0.53389	0
iPSC_NPC	ENSG00000169900	PYDC1	ENSG00000169900	ENSG00000169900	protein_coding	protein_coding	0.86	0.86	0.86	0.86	0	0					1_to_1	identical gene model		2;2	2;2	2	2											0	EFO_0005671	0.047606	0
iPSC_NPC	ENSG00000169902	TPST1	ENSG00000169902	ENSG00000169902	protein_coding	protein_coding	17.0617	17.05	17.82	17.815	1	1	0.00206208	0.0278385			1_to_1	identical gene model		6;3;2;5;3;7	3;6;5;7;2;3	6	6	diff_parts_same_contig										0	EFO_0004308	0.24964	0
iPSC_NPC	ENSG00000169903	TM4SF4	ENSG00000169903	ENSG00000169903	protein_coding	protein_coding					0	0					1_to_1	identical gene model		5;3;2	5;2;3	3	3	diff_parts_same_contig										0	EFO_0004799	0.48784	0
iPSC_NPC	ENSG00000169905	TOR1AIP2	ENSG00000169905	ENSG00000169905	protein_coding	protein_coding	23.245	23.235	22.895	22.88	1	1	0.00206299	0.0278385			1_to_1	identical gene model		6;2;3;3;2;7	6;7;3;2;2;3	6	6											0	HP_0000539	0.060321	0
iPSC_NPC	ENSG00000169906	S100G	ENSG00000169906	ENSG00000169906	protein_coding	protein_coding					0	0					1_to_1	identical gene model		3	3	1	1											0	EFO_1000496	0.031045	0
iPSC_NPC	ENSG00000169908	TM4SF1	ENSG00000169908	ENSG00000169908	protein_coding	protein_coding	0.28	0.28	0.28	0.28	0	0	0.00206267	0.0278385			1_to_1	identical gene model		5;2;3;4	5;2;4;3	4	4											0	EFO_0004736	0.28266	0
iPSC_NPC	ENSG00000169914	OTUD3	ENSG00000169914	ENSG00000169914	protein_coding	protein_coding	40.25	40.2317	38.94	38.94	1	1	0.00206425	0.0278385			1_to_1	identical gene model		8;3;2	8;3;2	3	3	diff_parts_same_contig, new_contig_added		GRC Housekeeping, Localization Problem, Clone Problem								0	EFO_0000729	0.27269	0
iPSC_NPC	ENSG00000169918	OTUD7A	ENSG00000169918	ENSG00000169918	protein_coding	protein_coding	1.82333	1.82333	1.79	1.79	1	1	0.00206249	0.0278385			1_to_1	identical gene model		11;6;9;5	11;9;6;5	4	4	new_contig_added, diff_parts_same_contig		Missing sequence, Variation	Missing sequence, Variation							0	EFO_0004340	0.37071	0
iPSC_NPC	ENSG00000169919	GUSB	ENSG00000169919	ENSG00000169919	protein_coding	protein_coding	54.3867	54.3567	55.635	55.625	1	1	0.00206329	0.0278385			1_to_1	identical gene model		12;10;10;4;11;2;5;4;4;3;6;4;3;2	12;4;10;11;10;2;5;4;3;2;3;6;4;4	14	14							1	Mucopolysaccharidosis VII	3	known_molec_cause	1	Orphanet_584	0.86426	0
iPSC_NPC	ENSG00000169925	BRD3	ENSG00000169925	ENSG00000169925	protein_coding	protein_coding	48.2733	48.25	46.39	46.355	1	1	0.00206375	0.0278385			1_to_1	identical gene model		12;10;3;2;4;2	12;4;10;2;3;2	6	6	diff_parts_same_contig										0	EFO_0004526	0.42412	1			yes
iPSC_NPC	ENSG00000169926	KLF13	ENSG00000169926	ENSG00000169926	protein_coding	protein_coding	30.8317	30.815	32.39	32.365	1	1	0.00206464	0.0278385			1_to_1	identical gene model		2;3;2;2;2;2;2	2;2;2;2	7	4			Missing sequence, Variation	Missing sequence, Variation							0	EFO_0004526	0.51543	0
iPSC_NPC	ENSG00000169933	FRMPD4	ENSG00000169933	ENSG00000169933	protein_coding	protein_coding					0	0					1_to_1	identical gene model		17;17;19;19;10;17;17;12;18;16;17;17	19;19;10;17;17;17;18;17;17;12;16;17	12	12	new_contig_added, diff_parts_same_contig					High Signal Region	1	Intellectual developmental disorder, X-linked 104	3	known_molec_cause	0	EFO_0003847	0.61454	0
iPSC_NPC	ENSG00000169946	ZFPM2	ENSG00000169946	ENSG00000169946	protein_coding	protein_coding	0.19	0.19	0.17	0.17	1	1	0.00206267	0.0278385			1_to_1	identical gene model		8;6;6;5;5;8;5;3;6;5	5;8;8;5;5;6;3;6;6	10	9	new_contig_added, diff_parts_same_contig			GRC Housekeeping	High Signal Region	High Signal Region	1	46XY sex reversal 9;Diaphragmatic hernia 3;Tetralogy of Fallot	3;3;3	known_molec_cause;known_molec_cause;known_molec_cause	0	MONDO_0016674	0.62152	0
iPSC_NPC	ENSG00000169951	ZNF764	ENSG00000169951	ENSG00000169951	protein_coding	protein_coding	9.09333	9.08833	8.175	8.17	1	1	0.00206274	0.0278385			1_to_1	identical gene model		3;3;2	3;3;2	3	3											0	EFO_0004696	0.036491	0
iPSC_NPC	ENSG00000169955	ZNF747	ENSG00000169955	ENSG00000169955	protein_coding	protein_coding	1.275	1.27333	1.245	1.245	1	1	0.00206267	0.0278385			1_to_1	identical gene model		2;2;3	2;2;3	3	3											0	EFO_0004532	0.134	0
iPSC_NPC	ENSG00000169957	ZNF768	ENSG00000169957	ENSG00000169957	protein_coding	protein_coding	18.7533	18.745	19.67	19.65	1	1	0.00206246	0.0278385			1_to_1	identical gene model		2;2	2;2	2	2											0	EFO_0004532	0.23691	0
iPSC_NPC	ENSG00000169962	TAS1R3	ENSG00000169962	ENSG00000169962	protein_coding	protein_coding	1.785	1.785	1.93	1.93	1	1	0.00206267	0.0278385			1_to_1	identical gene model		6	6	1	1	diff_parts_same_contig		Localization Problem	Localization Problem							0	EFO_0000571	0.18479	0
iPSC_NPC	ENSG00000169964	TMEM42	ENSG00000169964	ENSG00000169964	protein_coding	protein_coding	15.4483	15.4383	14.4	14.39	1	1	0.00206209	0.0278385			1_to_1	identical gene model		3;2	2;3	2	2											0	EFO_0005763	0.22384	0
iPSC_NPC	ENSG00000169967	MAP3K2	ENSG00000169967	ENSG00000169967	protein_coding	protein_coding	36.765	36.745	36.91	36.885	1	1	0.00206393	0.0278385			1_to_1	identical gene model		16;4;17	17;16;4	3	3	new_contig_added, diff_parts_same_contig		Path Problem	Path Problem							0	EFO_0004633	0.34945	0
iPSC_NPC	ENSG00000169972	PUSL1	ENSG00000169972	ENSG00000169972	protein_coding	protein_coding	17.6133	17.6067	16.305	16.29	1	1	0.00206237	0.0278385			1_to_1	identical gene model		8;2;6;6;4	8;6;2;6;4	5	5	diff_parts_same_contig										0	EFO_1001055	0.10436	0
iPSC_NPC	ENSG00000169976	SF3B5	ENSG00000169976	ENSG00000169976	protein_coding	protein_coding	521.583	521.333	532.535	532.455	1	1	0.00206144	0.0278385			1_to_1	identical gene model		1	1	1	1	diff_parts_same_contig										0	EFO_0004833	0.1959	0
iPSC_NPC	ENSG00000169981	ZNF35	ENSG00000169981	ENSG00000169981	protein_coding	protein_coding	3.39333	3.39	3.585	3.575	1	1	0.00206267	0.0278385			1_to_1	identical gene model		3;4;3;4;3;3	4;4;3;3;3;3	6	6			Clone Problem	Clone Problem							0	EFO_0004458	0.24796	0
iPSC_NPC	ENSG00000169989	TIGD4	ENSG00000169989	ENSG00000169989	protein_coding	protein_coding	5.545	5.54333	4.925	4.925	1	1	0.00206265	0.0278385			1_to_1	identical gene model		2	2	1	1											0	EFO_0005192	0.29721	0
iPSC_NPC	ENSG00000169991	IFFO2	ENSG00000169991	ENSG00000169991	protein_coding	protein_coding	19.235	21.2667	10.355	11.405	1	1	-0.152485	0.0278385			1_to_1	identical gene model		3;8;9	9;3;8	3	3	new_contig_added, diff_parts_same_contig		GRC Housekeeping, Localization Problem, Clone Problem								0	EFO_0004792	0.15036	0
iPSC_NPC	ENSG00000169992	NLGN2	ENSG00000169992	ENSG00000169992	protein_coding	protein_coding	100.31	100.252	97.545	97.51	1	1	0.00206072	0.0278385			1_to_1	identical gene model		7;4;2;8	8;2;7;4	4	4	diff_parts_same_contig		Clone Problem	Clone Problem							0	EFO_0004696	0.46951	0
iPSC_NPC	ENSG00000169994	MYO7B	ENSG00000169994	ENSG00000169994	protein_coding	protein_coding					0	0					1_to_1	identical gene model		23;46;47;5;20;7;19;3	47;46;3;5;19;23;20;7	8	8	new_contig_added, diff_parts_same_contig		Path Problem	Path Problem							0	EFO_0004633	0.29143	0
iPSC_NPC	ENSG00000170004	CHD3	ENSG00000170004	ENSG00000170004	protein_coding	protein_coding	20.4083	20.3983	17.395	17.38	1	1	0.00207719	0.0278385			1_to_1	identical gene model		40;39;40;8;6;10;3;17;2;3;3;2;3;4;2;6;2;2;7;26	40;7;26;2;40;39;2;2;10;4;3;3;17;3;2;2;8;6;6;3	20	20	new_contig_added, diff_parts_same_contig						1	Snijders Blok-Campeau syndrome	3	known_molec_cause	0	EFO_0010643	0.78233	0
iPSC_NPC	ENSG00000170006	TMEM154	ENSG00000170006	ENSG00000170006	protein_coding	protein_coding	1.25833	1.25833	0.775	0.775	1	1	0.00206289	0.0278385			1_to_1	identical gene model		7;4;2;6	7;2;6;4	4	4											0	EFO_0004747	0.43854	0
iPSC_NPC	ENSG00000170011	MYRIP	ENSG00000170011	ENSG00000170011	protein_coding	protein_coding					0	0					1_to_1	identical gene model		17;16;16;17;17;16;15;5;5;15	17;17;16;16;17;16;5;15;5;15	10	10					High Signal Region	High Signal Region					0	EFO_0004517	0.28299	0
iPSC_NPC	ENSG00000170017	ALCAM	ENSG00000170017	ENSG00000170017	protein_coding	protein_coding	0.661667	0.661667	0.545	0.545	1	1	0.00206267	0.0278385			1_to_1	identical gene model		16;5;10;3;15;10;16;3;8	16;3;15;10;16;5;10;8;3	9	9	new_contig_added, diff_parts_same_contig										0	EFO_0004875	0.42196	0
iPSC_NPC	ENSG00000170027	YWHAG	ENSG00000170027	ENSG00000170027	protein_coding	protein_coding	304.747	304.6	318.205	317.85	1	1	0.00215493	0.0278385			1_to_1	identical gene model		2	2	1	1	diff_parts_same_contig						1	Developmental and epileptic encephalopathy 56	3	known_molec_cause	0	MONDO_0100062	0.5236	0
iPSC_NPC	ENSG00000170035	UBE2E3	ENSG00000170035	ENSG00000170035	protein_coding	protein_coding	54.955	54.93	56.465	56.45	1	1	0.00206268	0.0278385			1_to_1	identical gene model		6;6;6;5;4;6;4;4;6;4;4;4;7;3	5;7;6;6;6;6;4;4;6;4;4;4;4;3	14	14											0	EFO_0004305	0.44209	0
iPSC_NPC	ENSG00000170037	CNTROB	ENSG00000170037	ENSG00000170037	protein_coding	protein_coding	34.055	34.04	33.49	33.47	1	1	0.0020646	0.0278385			1_to_1	identical gene model		19;19;19;2;2;8;14;2;4;8;6;5;2;11;7	5;19;19;2;8;19;8;14;2;7;4;11;2;6	15	14	new_contig_added, diff_parts_same_contig										0	EFO_0008375	0.096398	0
iPSC_NPC	ENSG00000170043	TRAPPC1	ENSG00000170043	ENSG00000170043	protein_coding	protein_coding	65.335	65.3033	66.975	66.965	1	1	0.00206221	0.0278385			1_to_1	identical gene model		4;5;4;4;4;2;3	5;4;4;3;4;4;2	7	7	diff_parts_same_contig										0	EFO_0000178	0.15338	0
iPSC_NPC	ENSG00000170044	ZPLD1	ENSG00000170044	ENSG00000170044	protein_coding	protein_coding	0.285	0.285	0.26	0.26	1	1	0.00206267	0.0278385			1_to_1	identical gene model		11;12;3;18	18;3;11;12	4	4	diff_parts_same_contig, new_contig_added										0	MONDO_0005301	0.3644	0
iPSC_NPC	ENSG00000170049	KCNAB3	ENSG00000170049	ENSG00000170049	protein_coding	protein_coding	9.335	9.33167	9.32	9.315	1	1	0.00206296	0.0278385			1_to_1	identical gene model		14;15;4;2;3;6	14;2;15;6;3;4	6	6	diff_parts_same_contig										0	EFO_0008375	0.12926	0
iPSC_NPC	ENSG00000170054	SERPINA9	ENSG00000170054	ENSG00000170054	protein_coding	protein_coding					0	0					1_to_1	identical gene model		6;5;5;6;5;4;2;4;6;5	6;6;5;5;5;6;5;4;4;2	10	10	diff_parts_same_contig										0	EFO_0007937	0.076521	0
iPSC_NPC	ENSG00000170074	FAM153A	ENSG00000170074	ENSG00000170074	protein_coding	protein_coding	1.4775	1.4775	1.47	1.47	1	1	0.00206267	0.0278385			1_to_1	identical gene model		27;9;20;3;6;9;6;8;11;8;5;3;4;4;4;23;2;11;3;12;3;10;21	5;27;4;3;23;2;20;21;12;9;11;11;10;9;8;8;6;4;4;6;3;3;3	23	23	diff_parts_same_contig				High Signal Region						0	EFO_0004339	0.27099	0
iPSC_NPC	ENSG00000170075	GPR37L1	ENSG00000170075	ENSG00000170075	protein_coding	protein_coding	0.2625	0.2625	0.225	0.225	1	1	0.00206267	0.0278385			1_to_1	identical gene model		2	2	1	1	diff_parts_same_contig										0	EFO_0010750	0.26135	0
iPSC_NPC	ENSG00000170085	SIMC1	ENSG00000170085	ENSG00000170085	protein_coding	protein_coding	7.40833	7.40333	7.35	7.345	1	1	0.00206268	0.0278385			1_to_1	identical gene model		7;9;10;10;12;4;3;3;2;3;2	9;10;12;3;10;3;4;2;2;3;7	11	11	diff_parts_same_contig		Variation	Variation							0	EFO_0005192	0.37573	0
iPSC_NPC	ENSG00000170088	TMEM192	ENSG00000170088	ENSG00000170088	protein_coding	protein_coding	6.48167	6.5	7.13	7.145	1	1	-0.0030589	0.28775			1_to_1	identical gene model		6;6;7	6;7;6	3	3	diff_parts_same_contig		Variation, GRC Housekeeping	Variation							0	EFO_0004784	0.29255	0
iPSC_NPC	ENSG00000170089		ENSG00000170089	ENSG00000170089	transcribed_unprocessed_pseudogene	transcribed_unprocessed_pseudogene	20.0867	20.0767	21.01	21.01	1	1	0.00206191	0.0278385			1_to_1	identical gene model		3;3;2;2;6;6;6;4;4;6;2;4;4	4;6;4;6;6;6;4;3;4;2;3;2;2	13	13			GRC Housekeeping	GRC Housekeeping	High Signal Region									0
iPSC_NPC	ENSG00000170091	NSG2	ENSG00000170091	ENSG00000170091	protein_coding	protein_coding	0.675	0.675	0.58	0.58	1	1	0.00206267	0.0278385			1_to_1	identical gene model		5;6;3;4;5;3;5;5;4	5;6;3;5;5;5;4;4;3	9	9	diff_parts_same_contig										0	EFO_0008328	0.32527	0
iPSC_NPC	ENSG00000170092	SPDYE5	ENSG00000170092	ENSG00000170092	protein_coding	protein_coding	1.97667	2.58667	2.06	2.86	1	1	-0.304961	0.0419249			1_to_1	identical gene model	0.998172	7;8;8	8;7;8	3	3	new_contig_added		Path Problem	Path Problem							0	EFO_0009749	0.33063	0
iPSC_NPC	ENSG00000170099	SERPINA6	ENSG00000170099	ENSG00000170099	protein_coding	protein_coding					0	0					1_to_1	identical gene model		5;5;2	5;5;2	3	3	diff_parts_same_contig		Variation	Variation			1	Corticosteroid-binding globulin deficiency	3	known_molec_cause	0	Orphanet_199247	0.64047	0
iPSC_NPC	ENSG00000170100	ZNF778	ENSG00000170100	ENSG00000170100	protein_coding	protein_coding	19.895	19.8867	18.71	18.705	1	1	0.00206298	0.0278385			1_to_1	identical gene model		5;7;4;3;2;5;6	7;4;2;6;5;5;3	7	7	new_contig_added, diff_parts_same_contig										0	EFO_0004617	0.13746	0
iPSC_NPC	ENSG00000170113	NIPA1	ENSG00000170113	ENSG00000170113	protein_coding	protein_coding	0.988333	0.988333	0.87	0.87	1	1	0.00206267	0.0278385			1_to_1	identical gene model		5;5;6;6;7;2;5	5;5;7;5;2;6;6	7	7	diff_parts_same_contig		Path Problem, Missing sequence, GRC Housekeeping, Gap	GRC Housekeeping, Path Problem, Gap			1	Spastic paraplegia 6, autosomal dominant	3	known_molec_cause	0	Orphanet_100988	0.74565	0
iPSC_NPC	ENSG00000170122	FOXD4	ENSG00000170122	ENSG00000170122	protein_coding	protein_coding	1.52833	1.52833	1.45	1.45	1	1	0.00206267	0.0278385			1_to_1	identical gene model		1	1	1	1											0	EFO_0004584	0.10487	0
iPSC_NPC	ENSG00000170128	GPR25	ENSG00000170128	ENSG00000170128	protein_coding	protein_coding	0.64	0.64	0.64	0.64	0	0					1_to_1	identical gene model		1	1	1	1											0	MONDO_0005147	0.11477	0
iPSC_NPC	ENSG00000170142	UBE2E1	ENSG00000170142	ENSG00000170142	protein_coding	protein_coding	18.545	18.535	18.385	18.39	1	1	0.00206266	0.0278385			1_to_1	identical gene model		6;5;5;4;5;4;5;3;2;4;4	6;2;5;4;3;4;5;4;5;5;4	11	11	diff_parts_same_contig										0	EFO_0000304	0.24555	0
iPSC_NPC	ENSG00000170144	HNRNPA3	ENSG00000170144	ENSG00000170144	protein_coding	protein_coding	153.885	153.817	151.49	151.345	1	1	0.00206446	0.0278385			1_to_1	identical gene model		11;11;6;10;2	11;11;10;6;2	5	5											0	EFO_0005763	0.33706	0
iPSC_NPC	ENSG00000170145	SIK2	ENSG00000170145	ENSG00000170145	protein_coding	protein_coding	38.6283	38.6133	39.465	39.455	1	1	0.00187548	0.0333748			1_to_1	identical gene model		15;3	15;3	2	2	new_contig_added, diff_parts_same_contig										0	MONDO_0004979	0.23003	0
iPSC_NPC	ENSG00000170152		ENSG00000170152	ENSG00000170152	protein_coding	protein_coding					0	0					1_to_1	identical gene model		3	3	1	1	diff_parts_same_contig, new_contig_added		Gap, GRC Housekeeping, Path Problem	Gap, GRC Housekeeping	High Signal Region	High Signal Region								0
iPSC_NPC	ENSG00000170153	RNF150	ENSG00000170153	ENSG00000170153	protein_coding	protein_coding	4.07833	4.07833	3.97	3.97	1	1	0.00206925	0.0278385			1_to_1	identical gene model		7;8;8;6;4;7	7;7;8;8;6;4	6	6	diff_parts_same_contig										0	EFO_0004309	0.3011	0
iPSC_NPC	ENSG00000170160	CCDC144A	ENSG00000170160	ENSG00000170160	protein_coding	protein_coding	1.875	1.875	1.005	1.005	1	1	0.00205989	0.0278385			1_to_1	identical gene model		12;6;16;18;3;17;5;2;5;11;3;7;3	3;6;17;5;3;11;16;18;5;2;12;3;7	13	13			GRC Housekeeping, Localization Problem								0	MONDO_0004867	0.11369	0
iPSC_NPC	ENSG00000170161	FAM88B	ENSG00000170161	ENSG00000170161	lncRNA	lncRNA	1.55333	1.55167	1.345	1.345	1	1	0.00206267	0.0278385			1_to_1	identical gene model		2;2;3;2;2;3	2;3;2;2;3;2	6	6			Gap, Path Problem	Gap, Localization Problem, GRC Housekeeping	High Signal Region	High Signal Region								0
iPSC_NPC	ENSG00000170162	VGLL2	ENSG00000170162	ENSG00000170162	protein_coding	protein_coding					0	0					1_to_1	identical gene model		4;3	4;3	2	2	diff_parts_same_contig										0	EFO_0004327	0.50285	0
iPSC_NPC	ENSG00000170166	HOXD4	ENSG00000170166	ENSG00000170166	protein_coding	protein_coding					0	0					1_to_1	identical gene model		2	2	1	1											0	MONDO_0011962	0.23099	0
iPSC_NPC	ENSG00000170175	CHRNB1	ENSG00000170175	ENSG00000170175	protein_coding	protein_coding	6.30833	6.30667	5.7	5.7	1	1	0.00206279	0.0278385			1_to_1	identical gene model		11;10;8;6;6;2;2;10	11;6;2;8;10;10;6;2	8	8	diff_parts_same_contig		Clone Problem	Clone Problem			1	?Myasthenic syndrome, congenital, 2C, associated with acetylcholine receptor deficiency;Fetal akinesia deformation sequence 2;Myasthenic syndrome, congenital, 11, associated with acetylcholine receptor deficiency;Myasthenic syndrome, congenital, 2A, slow-channel	3;3;3;3	known_molec_cause;known_molec_cause;known_molec_cause;known_molec_cause	0	Orphanet_590	0.76739	0
iPSC_NPC	ENSG00000170178	HOXD12	ENSG00000170178	ENSG00000170178	protein_coding	protein_coding					0	0					1_to_1	identical gene model		2;2	2;2	2	2											0	EFO_0004995	0.3395	0
iPSC_NPC	ENSG00000170180	GYPA	ENSG00000170180	ENSG00000170180	protein_coding	protein_coding	2.13	2.13	2.13	2.13	0	0					1_to_1	identical gene model		6;7;5;6;8;3;2;6;5;3;8;7;7;6;8;5;4;3;2;8	7;7;7;6;2;6;8;8;8;4;3;8;5;6;5;6;5;3;3;2	20	20			Variation	Variation			1	Granulomatosis with polyangiitis;[Blood group, MNSs system];{Malaria, resistance to}	2;3;3	linakge_mapping;known_molec_cause;known_molec_cause	0	EFO_0004526	0.49954	0
iPSC_NPC	ENSG00000170185	USP38	ENSG00000170185	ENSG00000170185	protein_coding	protein_coding	0.214	0.214	0.21	0.21	1	1	0.00206267	0.0278385			1_to_1	identical gene model		10;9;11	10;9;11	3	3											0	EFO_0006335	0.31165	0
iPSC_NPC	ENSG00000170190	SLC16A5	ENSG00000170190	ENSG00000170190	protein_coding	protein_coding	1.53667	1.53667	1.415	1.415	1	1	0.00206267	0.0278385			1_to_1	identical gene model		7;6;5;6;3;7;4;3;4;5	7;3;5;7;6;4;6;4;5;3	10	10				Localization Problem							0	EFO_0004696	0.034189	0
iPSC_NPC	ENSG00000170191	NANP	ENSG00000170191	ENSG00000170191	protein_coding	protein_coding	8.44333	8.44167	8.745	8.74	1	1	0.00206148	0.0278385			1_to_1	identical gene model		2	2	1	1	diff_parts_same_contig										0	EFO_0004526	0.11513	0
iPSC_NPC	ENSG00000170209	ANKK1	ENSG00000170209	ENSG00000170209	protein_coding	protein_coding	0.3825	0.3825	0.39	0.39	1	1	0.00206267	0.0278385			1_to_1	identical gene model		8;5	8;5	2	2	diff_parts_same_contig										0	EFO_0007878	0.34693	0
iPSC_NPC	ENSG00000170214	ADRA1B	ENSG00000170214	ENSG00000170214	protein_coding	protein_coding	0.468333	0.468333	0.22	0.22	1	1	0.00206267	0.0278385			1_to_1	identical gene model		2;3;2	3;2;2	3	3	diff_parts_same_contig										0	EFO_0000537	0.6187	0
iPSC_NPC	ENSG00000170222	ADPRM	ENSG00000170222	ENSG00000170222	protein_coding	protein_coding	2.67667	2.67333	2.575	2.57	1	1	0.00206267	0.0278385			1_to_1	identical gene model		4;4;2;3	4;4;2;3	4	4	new_contig_added, diff_parts_same_contig										0	MONDO_0009068;MONDO_0009723;EFO_0009135	0.14865	0
iPSC_NPC	ENSG00000170231	FABP6	ENSG00000170231	ENSG00000170231	protein_coding	protein_coding	1.51167	1.51	0.845	0.845	1	1	0.00206267	0.0278385			1_to_1	identical gene model		7;4;3;6	7;6;4;3	4	4	diff_parts_same_contig										0	EFO_0004584	0.47191	0
iPSC_NPC	ENSG00000170234	PWWP2A	ENSG00000170234	ENSG00000170234	protein_coding	protein_coding	27.24	27.2283	28.53	28.51	1	1	0.00207018	0.0278385			1_to_1	identical gene model		2;4;3;4;3;6	6;4;4;3;2;3	6	6	new_contig_added, diff_parts_same_contig										0	EFO_0004713	0.26499	1			yes
iPSC_NPC	ENSG00000170236	USP50	ENSG00000170236	ENSG00000170236	protein_coding	protein_coding	3.34167	3.33833	3.495	3.495	1	1	0.00206267	0.0278385			1_to_1	identical gene model		4;4;7;5;2;4;8;4;4;4;4	4;4;4;7;8;4;5;4;4;4	11	10	diff_parts_same_contig										0	EFO_0007988	0.33579	0
iPSC_NPC	ENSG00000170242	USP47	ENSG00000170242	ENSG00000170242	protein_coding	protein_coding	10	9.995	9.1	9.095	1	1	0.00206549	0.0278385			1_to_1	identical gene model		6;27;29;3;4;2;28;4;4;5;3	27;4;28;29;2;3;3;4;5;6;4	11	11											0	EFO_0004833	0.28905	0
iPSC_NPC	ENSG00000170248	PDCD6IP	ENSG00000170248	ENSG00000170248	protein_coding	protein_coding	33.025	33.0117	32.13	32.1	1	1	0.00206377	0.0278385			1_to_1	identical gene model		18;7;4;5;4;18;3;6;3;4;3;6;3;3;3;3;4;19	18;19;4;5;4;18;4;4;6;3;3;7;3;3;6;3;3;3	18	18											0	EFO_0000778;EFO_0000764	0.46197	0
iPSC_NPC	ENSG00000170255	MRGPRX1	ENSG00000170255	ENSG00000170255	protein_coding	protein_coding					0	0					1_to_1	identical gene model		1;2	1;2	2	2											0	MONDO_0005090;Orphanet_3057	0.059458	0
iPSC_NPC	ENSG00000170260	ZNF212	ENSG00000170260	ENSG00000170260	protein_coding	protein_coding	35.1033	35.0867	35.195	35.185	1	1	0.00206577	0.0278385			1_to_1	identical gene model		5;3;5;2;4	5;2;3;5;4	5	5	diff_parts_same_contig										0	EFO_0007995	0.22365	0
iPSC_NPC	ENSG00000170262	MRAP	ENSG00000170262	ENSG00000170262	protein_coding	protein_coding					0	0					1_to_1	identical gene model		3;3;5;4	5;4;3;3	4	4	diff_parts_same_contig, new_contig_added		GRC Housekeeping				1	Glucocorticoid deficiency 2	3	known_molec_cause	0	Orphanet_361	0.70173	0
iPSC_NPC	ENSG00000170264	FAM161A	ENSG00000170264	ENSG00000170264	protein_coding	protein_coding	12.7617	12.7567	13.73	13.72	1	1	0.00206268	0.0278385			1_to_1	identical gene model		5;7;6;8;6;2;2	7;6;6;8;2;2;5	7	7							1	Retinitis pigmentosa 28	3	known_molec_cause	0	Orphanet_791	0.78941	0
iPSC_NPC	ENSG00000170265	ZNF282	ENSG00000170265	ENSG00000170265	protein_coding	protein_coding	34.52	38.595	34.55	39.905	1	1	-0.177692	0.0278385			1_to_1	exon_length_diff	0.998689	2;3;9;8	8;9;2;3	4	4	new_contig_added, diff_parts_same_contig										0	EFO_0004842	0.34453	0
iPSC_NPC	ENSG00000170266	GLB1	ENSG00000170266	ENSG00000170266	protein_coding	protein_coding	16.3367	16.3283	14.635	14.63	1	1	0.00206258	0.0278385			1_to_1	identical gene model		16;13;16;6;4;5;5;5;4;6;6;5;2;3;7;6;2;6;6	16;16;13;6;6;5;2;7;6;3;2;6;6;5;5;5;6;4;4	19	19							1	GM1-gangliosidosis, type I;GM1-gangliosidosis, type II;GM1-gangliosidosis, type III;Mucopolysaccharidosis type IVB (Morquio)	3;3;3;3	known_molec_cause;known_molec_cause;known_molec_cause;known_molec_cause	1	MONDO_0009260	0.84282	0
iPSC_NPC	ENSG00000170270	GON7	ENSG00000170270	ENSG00000170270	protein_coding	protein_coding	25.2117	25.2	26.625	26.62	1	1	0.00206292	0.0278385			1_to_1	identical gene model		2;2	2;2	2	2	diff_parts_same_contig						1	Galloway-Mowat syndrome 9	3	known_molec_cause	0	EFO_0004340	0.027682	0
iPSC_NPC	ENSG00000170271	FAXDC2	ENSG00000170271	ENSG00000170271	protein_coding	protein_coding	3.36667	3.365	3.53	3.53	1	1	0.00206267	0.0278385			1_to_1	identical gene model		9;8;5;3;8;5;2;6;4;7;6;5;4;5;3;4	9;8;3;8;7;5;4;4;6;2;5;5;6;5;3;4	16	16	new_contig_added, diff_parts_same_contig										0	EFO_0010700	0.27357	0
iPSC_NPC	ENSG00000170275	CRTAP	ENSG00000170275	ENSG00000170275	protein_coding	protein_coding	28.1683	28.1533	33.865	33.85	1	1	0.00205574	0.0278385			1_to_1	identical gene model		7;6;5	7;6;5	3	3							1	Osteogenesis imperfecta, type VII	3	known_molec_cause	0	Orphanet_666	0.77394	0
iPSC_NPC	ENSG00000170276	HSPB2	ENSG00000170276	ENSG00000170276	protein_coding	protein_coding	4.12	4.11	4.12	4.11	0	0					1_to_1	identical gene model		2	2	1	1	new_contig_added, diff_parts_same_contig		Clone Problem	Clone Problem							0	EFO_0008039	0.22618	0
iPSC_NPC	ENSG00000170279	C7orf33	ENSG00000170279	ENSG00000170279	protein_coding	protein_coding					0	0					1_to_1	identical gene model		3	3	1	1											0	EFO_0000384	0.31315	0
iPSC_NPC	ENSG00000170289	CNGB3	ENSG00000170289	ENSG00000170289	protein_coding	protein_coding					0	0	0.00206267	0.0278385			1_to_1	identical gene model		18;4;4	4;18;4	3	3	diff_parts_same_contig		Clone Problem	Clone Problem, GRC Housekeeping			1	Achromatopsia 3	3	known_molec_cause	1	Orphanet_49382	0.82609	0
iPSC_NPC	ENSG00000170290	SLN	ENSG00000170290	ENSG00000170290	protein_coding	protein_coding					0	0					1_to_1	identical gene model		2;2;3	2;3;2	3	3	diff_parts_same_contig										0	EFO_0001645	0.22879	0
iPSC_NPC	ENSG00000170291	ELP5	ENSG00000170291	ENSG00000170291	protein_coding	protein_coding	13.3983	13.3933	13.1	13.1	1	1	0.00206267	0.0278385			1_to_1	identical gene model		9;7;9;8;7;5;5;2;7;4;6;5;3;6;7	6;7;9;5;7;9;5;8;6;4;7;7;3;5;2	15	15	diff_parts_same_contig										0	EFO_0004344	0.23644	0
iPSC_NPC	ENSG00000170293	CMTM8	ENSG00000170293	ENSG00000170293	protein_coding	protein_coding	10.13	10.1217	10.49	10.485	1	1	0.00206264	0.0278385			1_to_1	identical gene model		4;3	3;4	2	2											0	EFO_0004339	0.31429	0
iPSC_NPC	ENSG00000170296	GABARAP	ENSG00000170296	ENSG00000170296	protein_coding	protein_coding	87.3967	87.3533	75.17	75.13	1	1	0.00206124	0.0278385			1_to_1	identical gene model		4;3;4;3;3;4	4;4;3;4;3;3	6	6	diff_parts_same_contig										0	EFO_0000304	0.18028	0
iPSC_NPC	ENSG00000170298	LGALS9B	ENSG00000170298	ENSG00000170298	protein_coding	protein_coding					0	0					1_to_1	identical gene model		11;11;10;2;3;3	11;11;10;2;3;3	6	6			GRC Housekeeping, Localization Problem								0	EFO_0004526	0.23208	0
iPSC_NPC	ENSG00000170310	STX8	ENSG00000170310	ENSG00000170310	protein_coding	protein_coding	18.855	18.845	17.26	17.25	1	1	0.00206267	0.0278385			1_to_1	identical gene model		8;3;2;6;2;4;3;2;7;2;5;6	8;6;3;2;7;5;2;6;3;4;2;2	12	12	new_contig_added, diff_parts_same_contig										0	MONDO_0004979	0.35071	0
iPSC_NPC	ENSG00000170312	CDK1	ENSG00000170312	ENSG00000170312	protein_coding	protein_coding	44.1967	43.9333	43.305	43.09	1	1	0.0139673	0.0278385			1_to_1	exon_count_diff		7;6;8;8;4;2;6;3;8	6;4;7;3;8;8;9;6;2	9	9				GRC Housekeeping							0	EFO_0000095	0.29632	0
iPSC_NPC	ENSG00000170315	UBB	ENSG00000170315	ENSG00000170315	protein_coding	protein_coding	1167.06	1166.59	1232.45	1232.27	1	1	0.00192838	0.0297801			1_to_1	identical gene model		2;2;2;3;2;2;2;2;2	2;2;2;3;2;2;2;2;2	9	9			GRC Housekeeping, Localization Problem								0	EFO_0000764	0.57276	0
iPSC_NPC	ENSG00000170322	NFRKB	ENSG00000170322	ENSG00000170322	protein_coding	protein_coding	22.98	22.9733	22.78	22.775	1	1	0.00206187	0.0278385			1_to_1	identical gene model		26;27;25;6;3;7;6;3;23;2;8	26;25;27;23;2;6;7;8;3;6;3	11	11	diff_parts_same_contig										0	EFO_0005192	0.27081	0
iPSC_NPC	ENSG00000170323	FABP4	ENSG00000170323	ENSG00000170323	protein_coding	protein_coding					0	0					1_to_1	identical gene model		4;4;2;4	4;4;4;2	4	4											0	EFO_0010914	0.28873	0
iPSC_NPC	ENSG00000170324	FRMPD2	ENSG00000170324	ENSG00000170324	protein_coding	protein_coding	0.37	0.33	0.155	0.17	1	1	-0.384925	0.3698			1_to_1	identical gene model		27;29;9;4;8;2;20;6;2;3;2;16;30;28	16;28;30;8;27;29;6;9;2;20;3;2;4;2	14	14	new_contig_added, diff_parts_same_contig		Path Problem	Gap, GRC Housekeeping, Path Problem							0	MONDO_0004892	0.42252	0
iPSC_NPC	ENSG00000170325	PRDM10	ENSG00000170325	ENSG00000170325	protein_coding	protein_coding					0	0	0.00206267	0.0278385			1_to_1	identical gene model		16;22;21;18;18;4;21;5;15	22;16;21;18;21;18;15;4;5	9	9											0	EFO_0010750	0.29615	0
iPSC_NPC	ENSG00000170340	B3GNT2	ENSG00000170340	ENSG00000170340	protein_coding	protein_coding	9.65167	9.65	9.86	9.855	1	1	0.0020625	0.0278385			1_to_1	identical gene model		2;2	2;2	2	2							1	Muscular dystrophy-dystroglycanopathy (congenital with brain and eye anomalies), type A, 13	3	known_molec_cause	0	EFO_0004526	0.38923	0
iPSC_NPC	ENSG00000170345	FOS	ENSG00000170345	ENSG00000170345	protein_coding	protein_coding	16.585	16.5717	8.51	8.505	1	1	0.00206065	0.0278385			1_to_1	identical gene model		4;3;3;2;3;2;2;3;2;2	2;4;3;3;2;3;3;2;2;2	10	10	diff_parts_same_contig										0	EFO_1000681	0.37071	0
iPSC_NPC	ENSG00000170348	TMED10	ENSG00000170348	ENSG00000170348	protein_coding	protein_coding	111.552	111.497	118.865	118.825	1	1	0.0020614	0.0278385			1_to_1	identical gene model		5;3;3;6;3;4;1	5;3;4;3;6;3;1	7	7											0	MONDO_0021637;EFO_0000519	0.17255	0
iPSC_NPC	ENSG00000170356	OR2A20P	ENSG00000170356	ENSG00000170356	transcribed_unprocessed_pseudogene	transcribed_unprocessed_pseudogene					0	0					1_to_1	identical gene model		1;1;5;5	1;1;5;5	4	4			Variation	Variation		Low Mappability								0
iPSC_NPC	ENSG00000170364	SETMAR	ENSG00000170364	ENSG00000170364	protein_coding	protein_coding	9.73167	9.72833	8.425	8.42	1	1	0.00206278	0.0278385			1_to_1	identical gene model		3;3;4;3;4;2;2;2	3;4;3;2;4;3;2;2	8	8											0	Orphanet_98769	0.34001	0
iPSC_NPC	ENSG00000170365	SMAD1	ENSG00000170365	ENSG00000170365	protein_coding	protein_coding	12.895	12.8883	12.17	12.165	1	1	0.00206682	0.0278385			1_to_1	identical gene model		7;7;2;2;2;3;2;3;3;2;3;3;2;2;7;2	2;2;2;7;3;2;2;7;7;3;2;2;3;3;2	16	15							1	Charcot-Marie-Tooth disease, type 2D;Neuronopathy, distal hereditary motor, type VA;Spinal muscular atrophy, infantile, James type	3;3;3	known_molec_cause;known_molec_cause;known_molec_cause	0	EFO_0004509	0.41937	0
iPSC_NPC	ENSG00000170367	CST5	ENSG00000170367	ENSG00000170367	protein_coding	protein_coding					0	0					1_to_1	identical gene model		3	3	1	1	diff_parts_same_contig										0	EFO_0008103	0.35952	0
iPSC_NPC	ENSG00000170369	CST2	ENSG00000170369	ENSG00000170369	protein_coding	protein_coding	1.4875	1.4875	1.415	1.415	1	1	0.00206267	0.0278385			1_to_1	identical gene model		3	3	1	1	diff_parts_same_contig										0	EFO_0008103	0.25247	0
iPSC_NPC	ENSG00000170370	EMX2	ENSG00000170370	ENSG00000170370	protein_coding	protein_coding	12.9617	12.955	9.74	9.735	1	1	0.00205925	0.0278385			1_to_1	identical gene model		2;3;3;2	2;3;2;3	4	4							1	Schizencephaly	3	known_molec_cause	0	Orphanet_799	0.67994	0
iPSC_NPC	ENSG00000170373	CST1	ENSG00000170373	ENSG00000170373	protein_coding	protein_coding					0	0					1_to_1	identical gene model		3;4	3;4	2	2	diff_parts_same_contig										0	EFO_0007937	0.38059	0
iPSC_NPC	ENSG00000170374	SP7	ENSG00000170374	ENSG00000170374	protein_coding	protein_coding	0.29	0.29	0.29	0.29	0	0	0.00206267	0.0278385			1_to_1	identical gene model		2;3;2;2	3;2;2;2	4	4			Variation	Variation			1	Osteogenesis imperfecta, type XII	3	known_molec_cause	0	Orphanet_666	0.59803	0
iPSC_NPC	ENSG00000170379	TCAF2	ENSG00000170379	ENSG00000170379	protein_coding	protein_coding	0.14	0.14	0.14	0.14	1	1	0.00206267	0.0278385			1_to_1	identical gene model		6;9;8;7;7;5;6	7;6;7;6;9;8;5	7	7	diff_parts_same_contig		Path Problem	Path Problem							0	EFO_0002517	0.046567	0
iPSC_NPC	ENSG00000170381	SEMA3E	ENSG00000170381	ENSG00000170381	protein_coding	protein_coding	0.14	0.14	0.14	0.14	1	1	0.00206267	0.0278385			1_to_1	identical gene model		17;6;3;17;17;17;3	17;17;17;17;3;6;3	7	7	new_contig_added, diff_parts_same_contig						1	?CHARGE syndrome	3	known_molec_cause	0	MONDO_0008965	0.55308	0
iPSC_NPC	ENSG00000170382	LRRN2	ENSG00000170382	ENSG00000170382	protein_coding	protein_coding	3.60333	3.60167	3.365	3.365	1	1	0.00206268	0.0278385			1_to_1	identical gene model		1;3;2;3	1;3;2;3	4	4											0	EFO_0004784	0.47277	0
iPSC_NPC	ENSG00000170385	SLC30A1	ENSG00000170385	ENSG00000170385	protein_coding	protein_coding	28.7417	28.7283	26.12	26.115	1	1	0.00206247	0.0278385			1_to_1	identical gene model		2	2	1	1											0	EFO_0004980	0.32765	0
iPSC_NPC	ENSG00000170390	DCLK2	ENSG00000170390	ENSG00000170390	protein_coding	protein_coding	3.05167	3.05	2.68	2.68	1	1	0.0020631	0.0278385			1_to_1	identical gene model		16;17;17;16;3;5;18	16;17;18;17;16;3;5	7	7											0	EFO_0009458;EFO_0007645	0.39326	0
iPSC_NPC	ENSG00000170396	ZNF804A	ENSG00000170396	ENSG00000170396	protein_coding	protein_coding	0.622	0.622	0.37	0.37	1	1	0.00206267	0.0278385			1_to_1	identical gene model		4	4	1	1											0	MONDO_0005090	0.53033	0
iPSC_NPC	ENSG00000170409		ENSG00000170409	ENSG00000170409	unprocessed_pseudogene	unprocessed_pseudogene					0	0					1_to_1	exon_count_diff		6	3	1	1	diff_parts_same_contig		Clone Problem											0
iPSC_NPC	ENSG00000170412	GPRC5C	ENSG00000170412	ENSG00000170412	protein_coding	protein_coding	23.0417	23.03	21.905	21.9	1	1	0.00206247	0.0278385			1_to_1	identical gene model		4;4;5;4;4;4;1;2;2;2;3;4;4	2;4;4;4;4;5;2;4;4;2;3;4;1	13	13	new_contig_added, diff_parts_same_contig		Variation	Variation, Localization Problem							0	EFO_0004533	0.35082	0
iPSC_NPC	ENSG00000170417	TMEM182	ENSG00000170417	ENSG00000170417	protein_coding	protein_coding	2.73167	2.73167	2.19	2.19	1	1	0.00206267	0.0278385			1_to_1	identical gene model		6;5;5;2;6;4;2;4;4;5;6	5;5;6;6;4;4;6;5;4;2;2	11	11	new_contig_added, diff_parts_same_contig		Path Problem	Path Problem							0	EFO_0004327	0.45303	0
iPSC_NPC	ENSG00000170419	VSTM2A	ENSG00000170419	ENSG00000170419	protein_coding	protein_coding	0.4075	0.4075	0.13	0.13	1	1	0.00206267	0.0278385			1_to_1	identical gene model		4;5;6;5;4;3;3;4	4;5;3;6;5;4;4;3	8	8	diff_parts_same_contig										0	MONDO_0100096	0.36632	0
iPSC_NPC	ENSG00000170421	KRT8	ENSG00000170421	ENSG00000170421	protein_coding	protein_coding	25.8433	25.83	26	25.985	1	1	0.0020609	0.0278385			1_to_1	identical gene model		9;2;6;7;9;4;2;5;3;7;4;3;7;3;9;9;3	9;9;6;7;9;9;5;4;7;3;7;4;2;3;3;3;2	17	17							1	Cirrhosis, cryptogenic;{Cirrhosis, noncryptogenic, susceptibility to}	3;3	known_molec_cause;known_molec_cause	0	MONDO_0007329	0.49236	0
iPSC_NPC	ENSG00000170423	KRT78	ENSG00000170423	ENSG00000170423	protein_coding	protein_coding					0	0					1_to_1	identical gene model		9;9;6;2;3	9;9;2;6;3	5	5											0	EFO_0004736	0.19234	0
iPSC_NPC	ENSG00000170425	ADORA2B	ENSG00000170425	ENSG00000170425	protein_coding	protein_coding	3.25833	3.25667	2.785	2.78	1	1	0.00206267	0.0278385			1_to_1	identical gene model		2;1	2;1	2	2											0	MONDO_0004979	0.60491	0
iPSC_NPC	ENSG00000170426	SDR9C7	ENSG00000170426	ENSG00000170426	protein_coding	protein_coding	0.871667	0.87	0.355	0.35	1	1	0.00206267	0.0278385			1_to_1	identical gene model		4	4	1	1	diff_parts_same_contig						1	Ichthyosis, congenital, autosomal recessive 13	3	known_molec_cause	0	Orphanet_91132	0.63043	0
iPSC_NPC	ENSG00000170430	MGMT	ENSG00000170430	ENSG00000170430	protein_coding	protein_coding	6.48833	6.48333	7.08	7.07	1	1	0.00206278	0.0278385			1_to_1	identical gene model		5;4;2;3;5	5;3;5;2;4	5	5											0	EFO_0004339	0.4745	1			yes
iPSC_NPC	ENSG00000170439	METTL7B	ENSG00000170439	ENSG00000170439	protein_coding	protein_coding	0.413333	2.21667	0.32	1.71	1	1	-2.77896	0.0278385			1_to_1	exon_count_diff		2;2	3;2	2	2											0	MONDO_0005405	0.15921	0
iPSC_NPC	ENSG00000170442	KRT86	ENSG00000170442	ENSG00000170442	protein_coding	protein_coding					0	0					1_to_1	identical gene model		9;11;3	3;11;9	3	3							1	Monilethrix	3	known_molec_cause	0	Orphanet_573	0.73253	0
iPSC_NPC	ENSG00000170445	HARS1	ENSG00000170445	ENSG00000170445	protein_coding	protein_coding	13.8617	13.8567	14.045	14.035	1	1	0.00206624	0.0278385			1_to_1	identical gene model		12;11;10;12;13;3;13;12;10;13;5;14;4;15;14;14;13;2;3;12;12;12;12;12;10;12;10;8;9;12	10;10;13;12;12;12;12;10;10;8;9;12;13;13;12;12;12;5;12;14;14;12;15;14;13;11;4;3;2;3	30	30	diff_parts_same_contig						1	Charcot-Marie-Tooth disease, axonal, type 2W;Usher syndrome type 3B	3;3	known_molec_cause;known_molec_cause	0	MONDO_0019501	0.5462	0
iPSC_NPC	ENSG00000170448	NFXL1	ENSG00000170448	ENSG00000170448	protein_coding	protein_coding	5.155	5.15167	3.355	3.355	1	1	0.00206267	0.0278385			1_to_1	identical gene model		23;23;24;7;23;23;6;2	23;23;24;7;23;23;6;2	8	8			GRC Housekeeping, Localization Problem								0	MONDO_0009222	0.055446	0
iPSC_NPC	ENSG00000170454	KRT75	ENSG00000170454	ENSG00000170454	protein_coding	protein_coding					0	0					1_to_1	identical gene model		9	9	1	1	diff_parts_same_contig						1	{Pseudofolliculitis barbae, susceptibility to}	3	known_molec_cause	0	Orphanet_168	0.38669	0
iPSC_NPC	ENSG00000170456	DENND5B	ENSG00000170456	ENSG00000170456	protein_coding	protein_coding	17.8783	17.8717	17.845	17.84	1	1	0.00206099	0.0278385			1_to_1	identical gene model		9;21;23;2;4;3;4	21;23;2;9;4;3;4	7	7											0	EFO_0004339	0.35425	0
iPSC_NPC	ENSG00000170458	CD14	ENSG00000170458	ENSG00000170458	protein_coding	protein_coding					0	0					1_to_1	identical gene model		2;3;3;3;3	3;2;3;3;3	5	5											0	MONDO_0003778	0.36958	0
iPSC_NPC	ENSG00000170464	DNAJC18	ENSG00000170464	ENSG00000170464	protein_coding	protein_coding	27.325	27.3083	28.31	28.3	1	1	0.00205932	0.0278385			1_to_1	identical gene model		8;4;5;4;5;6;2;5;4;6;2;7	2;8;2;6;4;5;5;4;7;6;5;4	12	12	diff_parts_same_contig										0	EFO_0010125	0.1905	0
iPSC_NPC	ENSG00000170465	KRT6C	ENSG00000170465	ENSG00000170465	protein_coding	protein_coding					0	0					1_to_1	identical gene model		9;2	9;2	2	2	diff_parts_same_contig						1	Palmoplantar keratoderma, nonepidermolytic, focal or diffuse	3	known_molec_cause	0	MONDO_0014327	0.59543	0
iPSC_NPC	ENSG00000170468	RIOX1	ENSG00000170468	ENSG00000170468	protein_coding	protein_coding	49.2367	54.4333	47.17	52.035	1	1	-0.142528	0.0202189			1_to_1	exon_count_diff		4	1	1	1	hg19_errors_corrected		Clone Problem	Clone Problem							0	EFO_0004784	0.16627	0
iPSC_NPC	ENSG00000170469	SPATA24	ENSG00000170469	ENSG00000170469	protein_coding	protein_coding	5.52	5.51833	4.835	4.83	1	1	0.00206267	0.0278385			1_to_1	identical gene model		6;6;4;4;3;5;5	6;6;5;5;3;4;4	7	7	diff_parts_same_contig										0	EFO_0010125	0.074576	0
iPSC_NPC	ENSG00000170471	RALGAPB	ENSG00000170471	ENSG00000170471	protein_coding	protein_coding	8.26833	8.26667	6.72	6.715	1	1	0.00206535	0.0278385			1_to_1	identical gene model		30;30;30;27;4;14;3;2;20	30;30;30;2;27;14;20;4;3	9	9	diff_parts_same_contig										0	Orphanet_3157	0.2661	0
iPSC_NPC	ENSG00000170473	PYM1	ENSG00000170473	ENSG00000170473	protein_coding	protein_coding	40.3417	40.3233	38.05	38.03	1	1	0.00206164	0.0278385			1_to_1	identical gene model		4;3;3;3;3;2;3	3;3;4;3;3;2;3	7	7											0	EFO_0002571	0.11549	0
iPSC_NPC	ENSG00000170476	MZB1	ENSG00000170476	ENSG00000170476	protein_coding	protein_coding	0.545	0.545	0.545	0.545	1	1	0.00206267	0.0278385			1_to_1	identical gene model		4;4;3;5;4;2;2;3	4;4;4;3;3;2;5;2	8	8	diff_parts_same_contig										0	EFO_0002690	0.076652	0
iPSC_NPC	ENSG00000170477	KRT4	ENSG00000170477	ENSG00000170477	protein_coding	protein_coding					0	0					1_to_1	identical gene model		9;2;2;9;4	9;9;2;4;2	5	5							1	?Anemia, congenital dyserythropoietic, type IIIb, autosomal recessive;White sponge nevus 1	3;3	known_molec_cause;known_molec_cause	0	Orphanet_171723	0.64121	0
iPSC_NPC	ENSG00000170482	SLC23A1	ENSG00000170482	ENSG00000170482	protein_coding	protein_coding	0.21	0.21	0.21	0.21	0	0					1_to_1	identical gene model	0.999912	15;15;2;5;4;2;4	15;15;4;2;5;2;4	7	7	diff_parts_same_contig, new_contig_added										0	EFO_0600003	0.26331	0
iPSC_NPC	ENSG00000170484	KRT74	ENSG00000170484	ENSG00000170484	protein_coding	protein_coding					0	0					1_to_1	identical gene model		9;3;10	9;10;3	3	3							1	?Ectodermal dysplasia 7, hair/nail type;?Hypotrichosis 3;Woolly hair, autosomal dominant	3;3;3	known_molec_cause;known_molec_cause;known_molec_cause	0	Orphanet_90368	0.69009	0
iPSC_NPC	ENSG00000170485	NPAS2	ENSG00000170485	ENSG00000170485	protein_coding	protein_coding	1.1	1.1	0.51	0.51	1	1	0.0020627	0.0278385			1_to_1	identical gene model		21;6;6;7;5;3;5;9;7;2;6;4	21;6;7;7;3;6;9;5;5;6;4;2	12	12	new_contig_added, diff_parts_same_contig		Path Problem	Path Problem							0	EFO_0004631	0.44568	0
iPSC_NPC	ENSG00000170486	KRT72	ENSG00000170486	ENSG00000170486	protein_coding	protein_coding					0	0					1_to_1	identical gene model		9;8;10;3;10	9;10;8;10;3	5	5											0	MONDO_0008170;EFO_0000181;EFO_0000349	0.18479	0
iPSC_NPC	ENSG00000170498	KISS1	ENSG00000170498	ENSG00000170498	protein_coding	protein_coding					0	0					1_to_1	identical gene model		3;3	3;3	2	2							1	?Hypogonadotropic hypogonadism 13 with or without anosmia	3	known_molec_cause	0	MONDO_0018555	0.47176	0
iPSC_NPC	ENSG00000170500	LONRF2	ENSG00000170500	ENSG00000170500	protein_coding	protein_coding	1.565	1.565	1.625	1.625	1	1	0.00206233	0.0278385			1_to_1	identical gene model		12;12	12;12	2	2			Path Problem	Path Problem							0	EFO_0004784	0.42761	0
iPSC_NPC	ENSG00000170502	NUDT9	ENSG00000170502	ENSG00000170502	protein_coding	protein_coding	2.53333	2.53333	2.53	2.53	1	1	0.00206267	0.0278385			1_to_1	identical gene model		8;7;8;4;6;3;2;5	8;6;2;8;3;7;4;5	8	8	diff_parts_same_contig										0	EFO_0007937	0.2431	0
iPSC_NPC	ENSG00000170509	HSD17B13	ENSG00000170509	ENSG00000170509	protein_coding	protein_coding					0	0					1_to_1	identical gene model		6;7	6;7	2	2	diff_parts_same_contig										0	EFO_0004735	0.47706	0
iPSC_NPC	ENSG00000170515	PA2G4	ENSG00000170515	ENSG00000170515	protein_coding	protein_coding	225.265	225.173	232.2	232.075	1	1	0.00206242	0.0278385			1_to_1	identical gene model		13;5;3;2;2;10;7	10;13;7;3;5;2;2	7	7	diff_parts_same_contig										0	EFO_0004340	0.17197	0
iPSC_NPC	ENSG00000170516	COX7B2	ENSG00000170516	ENSG00000170516	protein_coding	protein_coding					0	0					1_to_1	identical gene model		3;4;4;3	3;4;3;4	4	4			GRC Housekeeping, Localization Problem								0	EFO_0004875	0.17865	0
iPSC_NPC	ENSG00000170522	ELOVL6	ENSG00000170522	ENSG00000170522	protein_coding	protein_coding	10.6383	10.635	10.155	10.155	1	1	0.00206251	0.0278385			1_to_1	identical gene model		4;5;4;4;5;2;2;6	4;5;6;2;5;4;4;2	8	8	diff_parts_same_contig, new_contig_added										0	EFO_0004533	0.45325	0
iPSC_NPC	ENSG00000170523	KRT83	ENSG00000170523	ENSG00000170523	protein_coding	protein_coding	0.66	0.66	0.66	0.66	0	0					1_to_1	identical gene model		9	9	1	1							1	Erythrokeratodermia variabilis et progressiva 5;Monilethrix	3;3	known_molec_cause;known_molec_cause	0	Orphanet_573	0.63649	0
iPSC_NPC	ENSG00000170525	PFKFB3	ENSG00000170525	ENSG00000170525	protein_coding	protein_coding	4.04667	4.045	3.635	3.635	1	1	0.00206264	0.0278385			1_to_1	identical gene model		15;16;15;17;15;5;2;5;16;18;4;16;4;17;15;14;16;6;15	15;15;6;15;17;16;18;16;17;14;16;16;15;15;5;4;5;2;4	19	19	diff_parts_same_contig			GRC Housekeeping							0	EFO_0004705	0.33147	0
iPSC_NPC	ENSG00000170537	TMC7	ENSG00000170537	ENSG00000170537	protein_coding	protein_coding	1.07167	1.07167	1.185	1.185	1	1	0.00206267	0.0278385			1_to_1	identical gene model		16;16;3;10;15	16;15;10;16;3	5	5											0	EFO_0005192	0.27864	0
iPSC_NPC	ENSG00000170540	ARL6IP1	ENSG00000170540	ENSG00000170540	protein_coding	protein_coding	472.482	472.22	481.285	481.095	1	1	0.00206086	0.0278385			1_to_1	identical gene model		6;6;5;3;5;2;3;4	6;5;6;3;5;4;3;2	8	8							1	?Spastic paraplegia 61, autosomal recessive	3	known_molec_cause	0	Orphanet_401780	0.46197	0
iPSC_NPC	ENSG00000170542	SERPINB9	ENSG00000170542	ENSG00000170542	protein_coding	protein_coding	2.91333	2.91167	2.875	2.875	1	1	0.00206258	0.0278385			1_to_1	identical gene model		7	7	1	1											0	EFO_0005091	0.38134	0
iPSC_NPC	ENSG00000170545	SMAGP	ENSG00000170545	ENSG00000170545	protein_coding	protein_coding	5.10333	5.1	4.705	4.7	1	1	0.00206266	0.0278385			1_to_1	identical gene model		4;4;4;3;3;3;4;5	4;4;4;3;5;4;3;3	8	8	diff_parts_same_contig										0	EFO_0004309	0.2807	0
iPSC_NPC	ENSG00000170549	IRX1	ENSG00000170549	ENSG00000170549	protein_coding	protein_coding	49.5017	49.495	37.845	37.815	1	1	0.00208194	0.0278385			1_to_1	identical gene model		4	4	1	1	diff_parts_same_contig										0	EFO_0005192	0.38997	0
iPSC_NPC	ENSG00000170558	CDH2	ENSG00000170558	ENSG00000170558	protein_coding	protein_coding	56.6033	56.5733	63.2	63.14	1	1	0.0020583	0.0278385			1_to_1	identical gene model		16;15;15;5;17;2;7;6;18;13;16	7;6;16;15;2;16;18;17;13;15;5	11	11							1	Agenesis of corpus callosum, cardiac, ocular, and genital syndrome;Arrhythmogenic right ventricular dysplasia, familial, 14	3;3	known_molec_cause;known_molec_cause	0	MONDO_0030065	0.71797	0
iPSC_NPC	ENSG00000170561	IRX2	ENSG00000170561	ENSG00000170561	protein_coding	protein_coding	18.6117	18.61	12.36	12.35	1	1	0.00208327	0.0278385			1_to_1	identical gene model		4;5	5;4	2	2											0	EFO_0004747	0.29819	0
iPSC_NPC	ENSG00000170571	EMB	ENSG00000170571	ENSG00000170571	protein_coding	protein_coding	14.87	14.8633	14.265	14.26	1	1	0.00206337	0.0278385			1_to_1	identical gene model		9;7;7;9;9	9;7;9;9;7	5	5	new_contig_added										0	EFO_0004308	0.37954	0
iPSC_NPC	ENSG00000170577	SIX2	ENSG00000170577	ENSG00000170577	protein_coding	protein_coding	1.73667	1.73667	0.925	0.925	1	1	0.00206268	0.0278385			1_to_1	identical gene model		2	2	1	1											0	EFO_0007841	0.32893	1			yes
iPSC_NPC	ENSG00000170579	DLGAP1	ENSG00000170579	ENSG00000170579	protein_coding	protein_coding	2.45	2.45	1.95	1.95	1	1	0.00206267	0.0278385			1_to_1	identical gene model		13;9;10;11;11;10;5;3;4;2;5;11;10;11;3;2;2;12;5;10;2;7	13;10;11;11;10;11;10;11;10;9;12;4;5;7;5;2;3;5;2;2;3;2	22	22	new_contig_added, diff_parts_same_contig										0	EFO_0004703	0.34313	0
iPSC_NPC	ENSG00000170581	STAT2	ENSG00000170581	ENSG00000170581	protein_coding	protein_coding	25.6683	25.6567	24.585	24.575	1	1	0.00206341	0.0278385			1_to_1	identical gene model		24;17;3;6;6;22;11;3;2;24;3;7;22;22;24;10;21;23;22;19;23;23;23;24	24;11;24;23;22;21;22;23;22;24;23;22;19;23;10;24;3;2;17;6;3;3;7;6	24	24							1	Immunodeficiency 44;Pseudo-TORCH syndrome 3	3;3	known_molec_cause;known_molec_cause	0	Orphanet_179006	0.68351	0
iPSC_NPC	ENSG00000170584	NUDCD2	ENSG00000170584	ENSG00000170584	protein_coding	protein_coding	37.2067	37.185	35.02	35.005	1	1	0.00206304	0.0278385			1_to_1	identical gene model		4;4;3;3	4;4;3;3	4	4	diff_parts_same_contig										0	EFO_0004696	0.29693	0
iPSC_NPC	ENSG00000170604	IRF2BP1	ENSG00000170604	ENSG00000170604	protein_coding	protein_coding	93.36	93.32	99.185	99.09	1	1	0.00206258	0.0278385			1_to_1	identical gene model		1	1	1	1											0	EFO_0004696	0.28403	0
iPSC_NPC	ENSG00000170605	OR9K2	ENSG00000170605	ENSG00000170605	protein_coding	protein_coding					0	0					1_to_1	identical gene model		1;3;3;1;3	3;3;3;1;1	5	5											0	MONDO_0021637;EFO_0000673;EFO_1000044	0.18479	0
iPSC_NPC	ENSG00000170606	HSPA4	ENSG00000170606	ENSG00000170606	protein_coding	protein_coding	56.2833	56.2583	55.13	55.125	1	1	0.00206208	0.0278385			1_to_1	identical gene model		19;4;3;19;21	19;21;19;4;3	5	5	diff_parts_same_contig										0	EFO_0004530	0.4633	0
iPSC_NPC	ENSG00000170608	FOXA3	ENSG00000170608	ENSG00000170608	protein_coding	protein_coding	2.14	2.14	1.75	1.75	1	1	0.00206267	0.0278385			1_to_1	identical gene model		2;2	2;2	2	2											0	EFO_0004696	0.52032	0
iPSC_NPC	ENSG00000170613	GARIN3	ENSG00000170613	ENSG00000170613	protein_coding	protein_coding					0	0					1_to_1	identical gene model		2	2	1	1	diff_parts_same_contig, new_contig_added										0	EFO_0009933	0.13467	0
iPSC_NPC	ENSG00000170615	SLC26A5	ENSG00000170615	ENSG00000170615	protein_coding	protein_coding					0	0					1_to_1	identical gene model		20;20;20;10;17;18;18;18;15;17;19;17;15;18;13	20;10;15;20;18;17;15;19;20;17;18;18;17;18;13	15	15							1	?Deafness, autosomal recessive 61	3	known_molec_cause	0	EFO_0001063	0.57325	0
iPSC_NPC	ENSG00000170619	COMMD5	ENSG00000170619	ENSG00000170619	protein_coding	protein_coding	21.0367	21.0283	22.955	22.945	1	1	0.00206249	0.0278385			1_to_1	identical gene model		2;2;2;2;2;2;2	2;2;2;2;2;2;2	7	7	diff_parts_same_contig										0	EFO_0000616	0.076847	0
iPSC_NPC	ENSG00000170624	SGCD	ENSG00000170624	ENSG00000170624	protein_coding	protein_coding	0.145	0.145	0.155	0.155	1	1	0.00206267	0.0278385			1_to_1	identical gene model		9;8;10;6	10;8;9;6	4	4	new_contig_added, diff_parts_same_contig		Gap	Gap	High Signal Region	High Signal Region	1	Cardiomyopathy, dilated, 1L;Muscular dystrophy, limb-girdle, autosomal recessive 6	3;3	known_molec_cause;known_molec_cause	0	Orphanet_154	0.70903	0
iPSC_NPC	ENSG00000170627	GTSF1	ENSG00000170627	ENSG00000170627	protein_coding	protein_coding	0.51	0.51	0.53	0.53	1	1	0.00206267	0.0278385			1_to_1	identical gene model		9;6;3;10;2;3;3;8;9	10;9;9;8;3;6;2;3;3	9	9	diff_parts_same_contig, new_contig_added										0	EFO_0010750	0.11359	0
iPSC_NPC	ENSG00000170629	DPY19L2P2	ENSG00000170629	ENSG00000170629	transcribed_unprocessed_pseudogene	transcribed_unprocessed_pseudogene	2.29667	2.295	2.32	2.32	1	1	0.0020627	0.0278385			1_to_1	identical gene model		23;21;21;24;23;3	24;23;23;21;21;3	6	6											0	Orphanet_276234	0.09545	0
iPSC_NPC	ENSG00000170631	ZNF16	ENSG00000170631	ENSG00000170631	protein_coding	protein_coding	4.20833	4.20833	2.875	2.875	1	1	0.0020627	0.0278385			1_to_1	identical gene model		4;3;2;3;3;2;3;3;3	4;3;3;3;3;3;3;2;2	9	9	new_contig_added, diff_parts_same_contig										0	EFO_1001956	0.074717	0
iPSC_NPC	ENSG00000170632	ARMC10	ENSG00000170632	ENSG00000170632	protein_coding	protein_coding	5.36167	5.36167	5.155	5.15	1	1	0.00206285	0.0278385			1_to_1	identical gene model		8;7;7;5;6;3;6;6;5;2;4	5;6;6;5;4;7;8;7;6;3;2	11	11											0	EFO_0008328	0.10351	0
iPSC_NPC	ENSG00000170633	RNF34	ENSG00000170633	ENSG00000170633	protein_coding	protein_coding	13.4467	13.4417	13.82	13.825	1	1	0.00206284	0.0278385			1_to_1	identical gene model		6;7;7;4;3;5;3;2;2;2;5	6;5;7;2;4;5;7;2;3;2;3	11	11			GRC Housekeeping	GRC Housekeeping							0	MONDO_0011962;EFO_0000708	0.23099	0
iPSC_NPC	ENSG00000170634	ACYP2	ENSG00000170634	ENSG00000170634	protein_coding	protein_coding	2.76833	2.76333	2.705	2.705	1	1	0.00206267	0.0278385			1_to_1	identical gene model		5;4;4;5;5;5;3;3;7	5;3;5;7;4;5;4;5;3	9	9											0	EFO_0004354	0.38255	0
iPSC_NPC	ENSG00000170638	TRABD	ENSG00000170638	ENSG00000170638	protein_coding	protein_coding	13.455	13.45	13.325	13.315	1	1	0.00206432	0.0278385			1_to_1	identical gene model		10;10;10;10;9;2	10;10;9;10;10;2	6	6	diff_parts_same_contig		Clone Problem	Clone Problem							0	EFO_0004309	0.23085	0
iPSC_NPC	ENSG00000170653	ATF7	ENSG00000170653	ENSG00000170653	protein_coding	protein_coding	9.965	9.96	9.695	9.695	1	1	0.00206499	0.0278385			1_to_1	identical gene model		12;12;4;4;13;2;4;5;6;5;2;4	13;12;12;4;4;5;5;6;4;4;2;2	12	12											0	EFO_0004833	0.32761	0
iPSC_NPC	ENSG00000170667	RASA4B	ENSG00000170667	ENSG00000170667	protein_coding	protein_coding	2.62167	2.82667	2.73	2.955	1	1	-0.174946	0.0278385			1_to_1	identical gene model		21;21;5;5;8;7;20	21;5;20;8;7;5;21	7	7			Variation	Variation	High Signal Region	High Signal Region					0	Orphanet_229717	0.083057	0
iPSC_NPC	ENSG00000170677	SOCS6	ENSG00000170677	ENSG00000170677	protein_coding	protein_coding	6.55333	6.55	6.7	6.7	1	1	0.00206414	0.0278385			1_to_1	identical gene model		2;2;2	2;2;2	3	3	diff_parts_same_contig										0	EFO_0006930	0.18769	0
iPSC_NPC	ENSG00000170681	CAVIN4	ENSG00000170681	ENSG00000170681	protein_coding	protein_coding	13.755	13.75	14.145	14.14	1	1	0.0020641	0.0278385			1_to_1	identical gene model		2	2	1	1											0	EFO_0004736	0.37321	0
iPSC_NPC	ENSG00000170683	OR10A3	ENSG00000170683	ENSG00000170683	protein_coding	protein_coding	0.27	0.27	0.27	0.27	0	0					1_to_1	identical gene model		1;2	2;1	2	2	diff_parts_same_contig		Variation	Variation							0	EFO_0000274	0.21303	0
iPSC_NPC	ENSG00000170684	ZNF296	ENSG00000170684	ENSG00000170684	protein_coding	protein_coding	2.09333	2.09333	1.96	1.96	1	1	0.00206267	0.0278385			1_to_1	identical gene model		3;4	3;4	2	2	diff_parts_same_contig										0	Orphanet_399805	0.066881	0
iPSC_NPC	ENSG00000170688	OR5E1P	ENSG00000170688	ENSG00000170688	unprocessed_pseudogene	unprocessed_pseudogene	1.32	1.32	1.32	1.32	1	1	0.00206267	0.0278385			1_to_1	identical gene model		1	1	1	1	diff_parts_same_contig		Variation, GRC Housekeeping	Variation, GRC Housekeeping										0
iPSC_NPC	ENSG00000170689	HOXB9	ENSG00000170689	ENSG00000170689	protein_coding	protein_coding	0.14	0.14	0.14	0.14	0	0					1_to_1	identical gene model		2	2	1	1			GRC Housekeeping, Path Problem, Gap	GRC Housekeeping, Gap							0	EFO_0004611	0.10273	0
iPSC_NPC	ENSG00000170703	TTLL6	ENSG00000170703	ENSG00000170703	protein_coding	protein_coding	0.24	0.24	0.24	0.24	1	1	0.00206267	0.0278385			1_to_1	identical gene model		14;16;7;4;9;5;5;16;5	9;16;7;16;14;4;5;5;5	9	9	new_contig_added, diff_parts_same_contig		GRC Housekeeping, Path Problem, Gap	GRC Housekeeping, Gap							0	EFO_0005763	0.2762	0
iPSC_NPC	ENSG00000170734	POLH	ENSG00000170734	ENSG00000170734	protein_coding	protein_coding	5.95167	5.95	5.475	5.475	1	1	0.00205893	0.0278385			1_to_1	identical gene model		11;11;3	11;11;3	3	3	diff_parts_same_contig		Variation, GRC Housekeeping	GRC Housekeeping			1	Xeroderma pigmentosum, variant type	3	known_molec_cause	0	Orphanet_90342	0.79538	0
iPSC_NPC	ENSG00000170743	SYT9	ENSG00000170743	ENSG00000170743	protein_coding	protein_coding	1.22833	1.22667	0.975	0.975	1	1	0.00206267	0.0278385			1_to_1	identical gene model		7;9;6	9;7;6	3	3	diff_parts_same_contig										0	EFO_0004639	0.31932	0
iPSC_NPC	ENSG00000170745	KCNS3	ENSG00000170745	ENSG00000170745	protein_coding	protein_coding	0.206667	0.206667	0.17	0.17	1	1	0.00206267	0.0278385			1_to_1	identical gene model		3;3;3;5;3	3;3;3;5;3	5	5	diff_parts_same_contig, new_contig_added										0	MONDO_0005301	0.58327	0
iPSC_NPC	ENSG00000170748	RBMXL2	ENSG00000170748	ENSG00000170748	protein_coding	protein_coding	0.204	0.204	0.19	0.19	1	1	0.00206267	0.0278385			1_to_1	identical gene model		1	1	1	1											0	Orphanet_399805	0.08421	0
iPSC_NPC	ENSG00000170759	KIF5B	ENSG00000170759	ENSG00000170759	protein_coding	protein_coding	131.085	131.027	134.89	134.85	1	1	0.00206224	0.0278385			1_to_1	identical gene model		26;5	26;5	2	2				GRC Housekeeping							0	EFO_0003060	0.61873	1			yes
iPSC_NPC	ENSG00000170775	GPR37	ENSG00000170775	ENSG00000170775	protein_coding	protein_coding	3.95	3.94667	4.12	4.115	1	1	0.00206153	0.0278385			1_to_1	identical gene model		2	2	1	1											0	EFO_0004526	0.31994	0
iPSC_NPC	ENSG00000170776	AKAP13	ENSG00000170776	ENSG00000170776	protein_coding	protein_coding	14.17	14.1633	16.4	16.39	1	1	0.00206269	0.0278385			1_to_1	identical gene model		37;29;37;5;2;2;3;8;3;3;15;3;6;2;2;4;4;4;5;2;30;21;2;4	2;15;37;4;37;4;3;3;4;21;29;30;6;4;2;2;5;5;3;8;2;2;3;2	24	24	new_contig_added, diff_parts_same_contig										0	EFO_0005763	0.37961	0
iPSC_NPC	ENSG00000170777	TPD52L3	ENSG00000170777	ENSG00000170777	protein_coding	protein_coding					0	0					1_to_1	identical gene model		2;1;2	1;2;2	3	3											0	EFO_0004509	0.43092	0
iPSC_NPC	ENSG00000170779	CDCA4	ENSG00000170779	ENSG00000170779	protein_coding	protein_coding	28.5767	28.5617	30.62	30.59	1	1	0.00205584	0.0278385			1_to_1	identical gene model		2;3	2;3	2	2	diff_parts_same_contig										0	EFO_0004339	0.12177	0
iPSC_NPC	ENSG00000170782	OR10A4	ENSG00000170782	ENSG00000170782	protein_coding	protein_coding	0.48	0.48	0.48	0.48	1	1	0.00206267	0.0278385			1_to_1	identical gene model		1	1	1	1	diff_parts_same_contig										0	EFO_0000095;MONDO_0008170;MONDO_0021637;EFO_0000182;EFO_0000673	0.18479	0
iPSC_NPC	ENSG00000170786	SDR16C5	ENSG00000170786	ENSG00000170786	protein_coding	protein_coding					0	0					1_to_1	identical gene model		7;6;8	6;7;8	3	3											0	EFO_0004339	0.39258	0
iPSC_NPC	ENSG00000170788	DYDC1	ENSG00000170788	ENSG00000170788	protein_coding	protein_coding	0.52	0.52	0.52	0.52	0	0					1_to_1	identical gene model		7;8;6;4;6	7;8;6;6;4	5	5				GRC Housekeeping							0	EFO_0005763	0.28452	0
iPSC_NPC	ENSG00000170790	OR10A2	ENSG00000170790	ENSG00000170790	protein_coding	protein_coding	0.27	0.27	0.27	0.27	1	1	0.00206267	0.0278385			1_to_1	identical gene model		1;2	2;1	2	2	diff_parts_same_contig										0	EFO_0000304	0.18021	0
iPSC_NPC	ENSG00000170791	CHCHD7	ENSG00000170791	ENSG00000170791	protein_coding	protein_coding	12.41	12.405	12.67	12.66	1	1	0.00206334	0.0278385			1_to_1	identical gene model		5;4;5;3;3;2;5;3;4;5;4;6;3;2;4;6;6;5	4;5;2;4;3;3;6;3;2;6;6;5;5;5;4;5;4;3	18	18			Variation	Variation							0	EFO_1000518	0.37027	1			yes
iPSC_NPC	ENSG00000170801	HTRA3	ENSG00000170801	ENSG00000170801	protein_coding	protein_coding	9.20167	9.195	10.555	10.55	1	1	0.00206105	0.0278385			1_to_1	identical gene model		9;7	9;7	2	2			GRC Housekeeping, Localization Problem				1	Vitreoretinopathy, neovascular inflammatory	3	known_molec_cause	0	EFO_0004143	0.32588	0
iPSC_NPC	ENSG00000170802	FOXN2	ENSG00000170802	ENSG00000170802	protein_coding	protein_coding	13.3383	13.3367	14.475	14.47	1	1	0.00206819	0.0278385			1_to_1	identical gene model		7;5;6	5;7;6	3	3											0	EFO_0004696	0.41058	0
iPSC_NPC	ENSG00000170807	LMOD2	ENSG00000170807	ENSG00000170807	protein_coding	protein_coding	0.15	0.15	0.15	0.15	0	0					1_to_1	identical gene model		2;3	3;2	2	2											0	Orphanet_154	0.3502	0
iPSC_NPC	ENSG00000170819	BFSP2	ENSG00000170819	ENSG00000170819	protein_coding	protein_coding	0.74	0.74	0.74	0.74	0	0					1_to_1	identical gene model		7;2;4;2;4;2	7;2;2;4;4;2	6	6							1	Cataract 12, multiple types	3	known_molec_cause	0	MONDO_0012701	0.73966	0
iPSC_NPC	ENSG00000170820	FSHR	ENSG00000170820	ENSG00000170820	protein_coding	protein_coding					0	0					1_to_1	identical gene model		9;10;8;9;6	10;9;9;6;8	5	5	diff_parts_same_contig						1	Ovarian dysgenesis 1;Ovarian hyperstimulation syndrome;Ovarian response to FSH stimulation	3;3;3	known_molec_cause;known_molec_cause;known_molec_cause	0	Orphanet_243	0.68081	0
iPSC_NPC	ENSG00000170827	CELP	ENSG00000170827	ENSG00000170827	transcribed_unprocessed_pseudogene	transcribed_unprocessed_pseudogene	0.402	0.402	0.29	0.29	1	1	0.00206267	0.0278385			1_to_1	identical gene model		5;5;3	3;5;5	3	3														0
iPSC_NPC	ENSG00000170832	USP32	ENSG00000170832	ENSG00000170832	protein_coding	protein_coding	4.68167	4.68	4.925	4.92	1	1	0.00206224	0.0278385			1_to_1	identical gene model		34;12;2;2;3;4;4;5;3;3;22;2;6;26;2	34;26;2;2;2;22;6;4;3;5;12;4;3;3;2	15	15	diff_parts_same_contig, new_contig_added		Unknown, GRC Housekeeping, Path Problem, Gap	Unknown, GRC Housekeeping, Gap							0	Orphanet_124	0.066165	0
iPSC_NPC	ENSG00000170835	CEL	ENSG00000170835	ENSG00000170835	protein_coding	protein_coding					0	0					1_to_1	identical gene model		11;11	11;11	2	2							1	Maturity-onset diabetes of the young, type VIII	3	known_molec_cause	0	Orphanet_552	0.65619	0
iPSC_NPC	ENSG00000170836	PPM1D	ENSG00000170836	ENSG00000170836	protein_coding	protein_coding	4.18167	4.18	4.05	4.05	1	1	0.00206216	0.0278385			1_to_1	identical gene model		6;7;3;6	6;6;7;3	4	4	diff_parts_same_contig		GRC Housekeeping, Path Problem, Gap	GRC Housekeeping, Gap			1	Breast cancer, somatic;Jansen de Vries syndrome	3;3	known_molec_cause;known_molec_cause	0	MONDO_0044318	0.6952	1			yes
iPSC_NPC	ENSG00000170837	GPR27	ENSG00000170837	ENSG00000170837	protein_coding	protein_coding	36.4767	36.455	39.145	39.12	1	1	0.00205157	0.0279763			1_to_1	identical gene model		1	1	1	1											0	EFO_0005091	0.37726	0
iPSC_NPC	ENSG00000170846		ENSG00000170846	ENSG00000170846	protein_coding	protein_coding	14.9233	14.92	13.605	13.595	1	1	0.00206199	0.0278385			1_to_1	identical gene model		2;2;1;3	3;2;1;2	4	4	diff_parts_same_contig		GRC Housekeeping, Localization Problem								0	EFO_0005547	0.013305	0
iPSC_NPC	ENSG00000170848	PSG6	ENSG00000170848	ENSG00000170848	protein_coding	protein_coding					0	0					1_to_1	identical gene model		6;6;3;5;2;3;3;4;2	6;5;4;6;3;3;3;2;2	9	9	diff_parts_same_contig										0	EFO_0000519	0.18479	0
iPSC_NPC	ENSG00000170852	KBTBD2	ENSG00000170852	ENSG00000170852	protein_coding	protein_coding	45.6	45.58	46.095	46.09	1	1	0.00206303	0.0278385			1_to_1	identical gene model		4;2;2;2;2;2;4;4	4;4;4;2;2;2	8	6											0	EFO_0004980	0.37244	0
iPSC_NPC	ENSG00000170854	RIOX2	ENSG00000170854	ENSG00000170854	protein_coding	protein_coding	5.85667	5.855	5.535	5.535	1	1	0.00206267	0.0278385			1_to_1	identical gene model		10;10;10;2;5;2;4;3;8	10;10;4;10;5;2;8;3;2	9	9	diff_parts_same_contig		Variation	Variation							0	EFO_0007908	0.21792	0
iPSC_NPC	ENSG00000170855	TRIAP1	ENSG00000170855	ENSG00000170855	protein_coding	protein_coding	42.2267	42.2067	46.97	46.96	1	1	0.00205759	0.0278385			1_to_1	identical gene model		2;2	2;2	2	2											0	EFO_0000637	0.19267	0
iPSC_NPC	ENSG00000170858	LILRP2	ENSG00000170858	ENSG00000170858	transcribed_processed_pseudogene	transcribed_processed_pseudogene					0	0					1_to_1	exon_length_diff	0.999028	7;6	7;6	2	2	new_contig_added, diff_parts_same_contig		Variation, GRC Housekeeping	Variation, GRC Housekeeping										0
iPSC_NPC	ENSG00000170860	LSM3	ENSG00000170860	ENSG00000170860	protein_coding	protein_coding	52.6883	52.665	56.185	56.165	1	1	0.00206278	0.0278385			1_to_1	identical gene model		4	4	1	1	diff_parts_same_contig		Clone Problem	Clone Problem							0	EFO_0004327	0.18204	0
iPSC_NPC	ENSG00000170871	KIAA0232	ENSG00000170871	ENSG00000170871	protein_coding	protein_coding	1.40167	1.40167	1.235	1.235	1	1	0.00206267	0.0278385			1_to_1	identical gene model		10;9;4;2;2	2;2;10;9;4	5	5			GRC Housekeeping, Localization Problem								0	EFO_0004309	0.28001	0
iPSC_NPC	ENSG00000170873	MTSS1	ENSG00000170873	ENSG00000170873	protein_coding	protein_coding	10.82	10.8167	10.745	10.75	1	1	0.0020627	0.0278385			1_to_1	identical gene model		15;14;8;3;14;7;2;3;3;2;6;7;4;6;6;8;4;4	14;14;2;7;15;8;6;8;6;3;4;6;2;7;4;3;4;3	18	18	new_contig_added, diff_parts_same_contig		Clone Problem	Clone Problem, GRC Housekeeping							0	EFO_0004348	0.36851	0
iPSC_NPC	ENSG00000170876	TMEM43	ENSG00000170876	ENSG00000170876	protein_coding	protein_coding	138.448	138.378	144.49	144.45	1	1	0.00206157	0.0278385			1_to_1	identical gene model		12;7	7;12	2	2	diff_parts_same_contig						1	Arrhythmogenic right ventricular dysplasia 5;Auditory neuropathy, autosomal dominant 3;Emery-Dreifuss muscular dystrophy 7, AD	3;3;3	known_molec_cause;known_molec_cause;known_molec_cause	0	Orphanet_98853	0.71249	0
iPSC_NPC	ENSG00000170881	RNF139	ENSG00000170881	ENSG00000170881	protein_coding	protein_coding	45.9967	45.9717	46.18	46.16	1	1	0.00206125	0.0278385			1_to_1	identical gene model		2;2	2;2	2	2	diff_parts_same_contig		Clone Problem	Clone Problem, GRC Housekeeping			1	Renal cell carcinoma	3	known_molec_cause	0	EFO_0003871	0.075025	0
iPSC_NPC	ENSG00000170889	RPS9	ENSG00000170889	ENSG00000170889	protein_coding	protein_coding	97.145	97.1783	102.21	102.205	1	1	1.48537e-05	0.998016			1_to_1	identical gene model	0.999366	5;4;5;4;5;6;3;6;5;2;4;5;5	4;5;5;5;6;5;5;6;4;5;4;3;2	13	13	new_contig_added		Variation, GRC Housekeeping	Variation, GRC Housekeeping							0	Orphanet_586	0.49338	0
iPSC_NPC	ENSG00000170890	PLA2G1B	ENSG00000170890	ENSG00000170890	protein_coding	protein_coding	4.2	4.2	4.2	4.2	0	0					1_to_1	identical gene model		4;3;3	4;3;3	3	3											0	MONDO_0002491;EFO_0007052;EFO_0003888	0.18272	0
iPSC_NPC	ENSG00000170891	CYTL1	ENSG00000170891	ENSG00000170891	protein_coding	protein_coding	3.494	3.494	3.79	3.79	1	1	0.00206267	0.0278385			1_to_1	identical gene model		4;2;3	4;2;3	3	3			GRC Housekeeping, Localization Problem								0	EFO_0004339	0.48913	0
iPSC_NPC	ENSG00000170892	TSEN34	ENSG00000170892	ENSG00000170892	protein_coding	protein_coding	7.685	7.71	7.88	7.885	1	1	-0.0021542	0.624115			1_to_1	exon_length_diff	0.998528	5;5;4;6;4;4;3;4;4;6	4;5;6;4;6;3;5;4;4;4	10	10	new_contig_added		Variation, GRC Housekeeping	Variation, GRC Housekeeping			1	?Pontocerebellar hypoplasia type 2C	3	known_molec_cause	0	Orphanet_2524	0.71	0
iPSC_NPC	ENSG00000170893	TRH	ENSG00000170893	ENSG00000170893	protein_coding	protein_coding	5.445	5.44	5.68	5.68	1	1	0.00206264	0.0278385			1_to_1	identical gene model		3;3	3;3	2	2							0	Thyrotropin-releasing hormone deficiency	1	association	0	EFO_0004696	0.27984	0
iPSC_NPC	ENSG00000170899	GSTA4	ENSG00000170899	ENSG00000170899	protein_coding	protein_coding	10.4033	10.3967	10.15	10.145	1	1	0.00206307	0.0278385			1_to_1	identical gene model		7;4;7;3;6;5	5;7;6;4;7;3	6	6	diff_parts_same_contig		Variation, GRC Housekeeping	GRC Housekeeping							0	EFO_0005671	0.30114	0
iPSC_NPC	ENSG00000170903	MSANTD4	ENSG00000170903	ENSG00000170903	protein_coding	protein_coding	24.7	24.6883	23.665	23.66	1	1	0.0020615	0.0278385			1_to_1	identical gene model		3;3;2;3;2;4	3;3;4;3;2;2	6	6	diff_parts_same_contig, new_contig_added										0	EFO_0009749	0.25038	0
iPSC_NPC	ENSG00000170906	NDUFA3	ENSG00000170906	ENSG00000170906	protein_coding	protein_coding	45.5367	45.6533	44.91	44.86	1	1	-0.00461836	0.515049			1_to_1	identical gene model	0.999736	4;5;4;4;6;5;3;5;5;3;2;3;3;4	6;5;5;5;3;4;4;4;3;4;5;3;2;3	14	14	new_contig_added		Variation, GRC Housekeeping	Variation, GRC Housekeeping							0	MONDO_0005148	0.60746	0
iPSC_NPC	ENSG00000170909	OSCAR	ENSG00000170909	ENSG00000170909	protein_coding	protein_coding					0	0					1_to_1	identical gene model	0.999162	5;4;6;5;5;4;3;6;4;6;7	3;5;4;6;5;5;6;4;6;7;4	11	11	new_contig_added		Variation, GRC Housekeeping	Variation, GRC Housekeeping							0	EFO_0007937	0.25994	0
iPSC_NPC	ENSG00000170915	PAQR8	ENSG00000170915	ENSG00000170915	protein_coding	protein_coding	1.39167	1.39167	0.95	0.95	1	1	0.00206267	0.0278385			1_to_1	identical gene model		3;2;2	2;2;3	3	3			Variation, GRC Housekeeping	GRC Housekeeping							0	EFO_0004309	0.37953	0
iPSC_NPC	ENSG00000170917	NUDT6	ENSG00000170917	ENSG00000170917	protein_coding	protein_coding	10.9917	10.985	10.99	10.985	1	1	0.00206434	0.0278385			1_to_1	identical gene model		5;5;4;4;3;5;3;3	3;5;5;5;4;3;4;3	8	8											0	EFO_0004339	0.38471	0
iPSC_NPC	ENSG00000170919	TPT1-AS1	ENSG00000170919	ENSG00000170919	lncRNA	lncRNA	49.5883	49.56	46.39	46.38	1	1	0.00206761	0.0278385			1_to_1	identical gene model	0.999997	3;2;5;7;11;9;9;4;7;6;2;3;10;5;9;3;3;7;9;8;3;2;10;10;9;10;10;10;10;10;7;7;11;9;10;10;4;10;9;7;10;10;11;4;10;11;9;11;7;7	11;10;10;11;10;9;9;5;11;6;10;10;11;2;7;9;11;9;4;10;10;3;8;10;10;10;7;3;3;5;7;9;10;10;10;10;9;9;3;7;7;7;7;9;7;4;4;3;2;2	50	50	new_contig_added, diff_parts_same_contig										0	EFO_0000305	0.015936	0
iPSC_NPC	ENSG00000170920	OR7G3	ENSG00000170920	ENSG00000170920	protein_coding	protein_coding					0	0					1_to_1	identical gene model		1	1	1	1											0	MONDO_0008170	0.18479	0
iPSC_NPC	ENSG00000170921	TANC2	ENSG00000170921	ENSG00000170921	protein_coding	protein_coding	22.2717	22.2633	18.415	18.415	1	1	0.00206125	0.0278385			1_to_1	identical gene model		26;25;2;4;3;3;1;2;21;4	25;26;4;3;1;21;4;3;2;2	10	10			Path Problem, Gap	Gap			1	Intellectual developmental disorder with autistic features and language delay, with or without seizures	3	known_molec_cause	0	MONDO_0030051	0.64946	0
iPSC_NPC	ENSG00000170923	OR7G2	ENSG00000170923	ENSG00000170923	protein_coding	protein_coding					0	0					1_to_1	identical gene model		1;2	2;1	2	2											0	MONDO_0005405	0.26161	0
iPSC_NPC	ENSG00000170925	TEX13B	ENSG00000170925	ENSG00000170925	protein_coding	protein_coding	0.91	0.91	0.94	0.94	1	1	0.00206267	0.0278385			1_to_1	identical gene model		3	3	1	1	diff_parts_same_contig		Localization Problem, Gap											0
iPSC_NPC	ENSG00000170927	PKHD1	ENSG00000170927	ENSG00000170927	protein_coding	protein_coding	0.36	0.36	0.36	0.36	1	1	0.00206267	0.0278385			1_to_1	identical gene model		61;67	67;61	2	2			Variation, GRC Housekeeping	GRC Housekeeping	Low Mappability	High Signal Region	1	Adenoma, periampullary, somatic;Adenomatous polyposis coli;Brain tumor-polyposis syndrome 2;Colorectal cancer, somatic;Desmoid disease, hereditary;Gardner syndrome;Gastric adenocarcinoma and proximal polyposis of the stomach;Gastric cancer, somatic;Hepatoblastoma, somatic;Polycystic kidney disease 4, with or without hepatic disease	3;3;3;3;3;3;3;3;3;3	known_molec_cause;known_molec_cause;known_molec_cause;known_molec_cause;known_molec_cause;known_molec_cause;known_molec_cause;known_molec_cause;known_molec_cause;known_molec_cause	1	Orphanet_731	0.85135	0
iPSC_NPC	ENSG00000170929	OR1M1	ENSG00000170929	ENSG00000170929	protein_coding	protein_coding					0	0					1_to_1	identical gene model		1;2	2;1	2	2											0	MONDO_0021637;EFO_0000673;EFO_0000349	0.18479	0
iPSC_NPC	ENSG00000170935	NCBP2L	ENSG00000170935	ENSG00000170935	protein_coding	protein_coding					0	0					1_to_1	identical gene model		2;2	2;2	2	2	diff_parts_same_contig		Localization Problem, Gap								0	EFO_0000384	0.0020755	0
iPSC_NPC	ENSG00000170946	DNAJC24	ENSG00000170946	ENSG00000170946	protein_coding	protein_coding	50.7183	50.6933	50.665	50.64	1	1	0.00206406	0.0278385			1_to_1	identical gene model		3;5;3;4;5;5;3;4;3;3;4	3;3;4;4;5;5;5;4;3;3;3	11	11	diff_parts_same_contig, new_contig_added										0	Orphanet_77	0.33373	0
iPSC_NPC	ENSG00000170948	MBD3L1	ENSG00000170948	ENSG00000170948	protein_coding	protein_coding					0	0					1_to_1	identical gene model		1;3	3;1	2	2	diff_parts_same_contig		Unknown	Unknown							0	EFO_0010603	0.042903	0
iPSC_NPC	ENSG00000170949	ZNF160	ENSG00000170949	ENSG00000170949	protein_coding	protein_coding	14.5417	14.535	12.27	12.265	1	1	0.00206347	0.0278385			1_to_1	identical gene model		7;6;7;4;2;5;4;7;6;4;2;2;5;3;4;5	7;6;7;3;6;4;7;2;4;5;5;4;5;2;2	16	15	diff_parts_same_contig										0	EFO_1000044	0.13942	0
iPSC_NPC	ENSG00000170950	PGK2	ENSG00000170950	ENSG00000170950	protein_coding	protein_coding					0	0					1_to_1	identical gene model		1	1	1	1	diff_parts_same_contig		Variation, GRC Housekeeping	GRC Housekeeping							0	MONDO_0011962	0.11719	0
iPSC_NPC	ENSG00000170953	OR8B12	ENSG00000170953	ENSG00000170953	protein_coding	protein_coding					0	0					1_to_1	identical gene model		1;3	3;1	2	2											0	EFO_0002939	0.20899	0
iPSC_NPC	ENSG00000170954	ZNF415	ENSG00000170954	ENSG00000170954	protein_coding	protein_coding	3.20833	3.20667	2.735	2.725	1	1	0.00206267	0.0278385			1_to_1	identical gene model		4;4;4;7;4;4;6;3;5;5;4;5;5;5;5;5;5;6;3;5;3;5;4;3;3;6	4;6;5;5;3;4;7;4;5;5;3;4;4;5;3;5;6;5;6;5;4;4;5;3;3;5	26	26	diff_parts_same_contig										0	EFO_0004842	0.021792	0
iPSC_NPC	ENSG00000170955	CAVIN3	ENSG00000170955	ENSG00000170955	protein_coding	protein_coding	20.585	20.575	21.945	21.92	1	1	0.0020615	0.0278385			1_to_1	identical gene model		2;2;3;2	2;2;2;3	4	4											0	MONDO_0007254	0.083043	0
iPSC_NPC	ENSG00000170956	CEACAM3	ENSG00000170956	ENSG00000170956	protein_coding	protein_coding	0.79	0.79	0.79	0.79	0	0					1_to_1	exon_count_diff		9;10;11;4;2;2;2;9	7;4;6;2;8;6;2;2	8	8	new_contig_added, diff_parts_same_contig		Path Problem	Path Problem							0	MONDO_0009061;Orphanet_586	0.36958	0
iPSC_NPC	ENSG00000170959	DCDC1	ENSG00000170959	ENSG00000170959	protein_coding	protein_coding	0.5	0.5	0.22	0.22	1	1	0.00206267	0.0278385			1_to_1	identical gene model		11;22;20;2;12;21;9;19;2;6;36	21;11;20;19;36;2;12;22;6;2;9	11	11	new_contig_added, diff_parts_same_contig		Unknown	Unknown							0	EFO_0007814	0.50263	0
iPSC_NPC	ENSG00000170961	HAS2	ENSG00000170961	ENSG00000170961	protein_coding	protein_coding	5.29667	5.29333	4.05	4.04	1	1	0.0020694	0.0278385			1_to_1	identical gene model		4	4	1	1				GRC Housekeeping							0	EFO_0007825	0.39681	0
iPSC_NPC	ENSG00000170962	PDGFD	ENSG00000170962	ENSG00000170962	protein_coding	protein_coding	1.42167	1.42167	1.41	1.41	1	1	0.00206267	0.0278385			1_to_1	identical gene model		7;7;4	7;7;4	3	3											0	EFO_0010736	0.40552	0
iPSC_NPC	ENSG00000170965	PLAC1	ENSG00000170965	ENSG00000170965	protein_coding	protein_coding					0	0					1_to_1	identical gene model		3;3;3;3	3;3;3;3	4	4	diff_parts_same_contig, new_contig_added										0	EFO_0003060	0.08683	0
iPSC_NPC	ENSG00000170967	DDI1	ENSG00000170967	ENSG00000170967	protein_coding	protein_coding					0	0					1_to_1	identical gene model		1	1	1	1											0	EFO_0001645	0.21149	0
iPSC_NPC	ENSG00000170983	LINC00208	ENSG00000170983	ENSG00000170983	lncRNA	lncRNA					0	0					1_to_1	identical gene model		3;3;2;3;4	4;3;3;3;2	5	5	diff_parts_same_contig		Variation, Path Problem, GRC Housekeeping	Variation, Path Problem										0
iPSC_NPC	ENSG00000170989	S1PR1	ENSG00000170989	ENSG00000170989	protein_coding	protein_coding	8.37667	8.37	9.765	9.755	1	1	0.00206189	0.0278385			1_to_1	identical gene model		2;2;2;3;2;2	2;3;2;2;2;2	6	6			Clone Problem, GRC Housekeeping								0	MONDO_0005301	0.60323	0
iPSC_NPC	ENSG00000171004	HS6ST2	ENSG00000171004	ENSG00000171004	protein_coding	protein_coding	51.6283	51.5967	41.165	41.13	1	1	0.00205339	0.0278793			1_to_1	identical gene model		5;4;3;6;2;6	4;6;5;3;6;2	6	6	new_contig_added, diff_parts_same_contig		Clone Problem	Clone Problem			1	?Paganini-Miozzo syndrome	3	known_molec_cause	0	EFO_0010261	0.48328	0
iPSC_NPC	ENSG00000171014	OR4D5	ENSG00000171014	ENSG00000171014	protein_coding	protein_coding					0	0					1_to_1	identical gene model		1	1	1	1	diff_parts_same_contig										0	MONDO_0024622	0.21967	0
iPSC_NPC	ENSG00000171016	PYGO1	ENSG00000171016	ENSG00000171016	protein_coding	protein_coding	5.43	5.43	5.545	5.54	1	1	0.0020646	0.0278385			1_to_1	identical gene model		3;3;4	3;4;3	3	3											0	EFO_0010750	0.30749	0
iPSC_NPC	ENSG00000171017	LRRC8E	ENSG00000171017	ENSG00000171017	protein_coding	protein_coding	0.8025	0.8025	0.755	0.755	1	1	0.00206267	0.0278385			1_to_1	identical gene model	0.999653	3;3;4;2;2;4	4;3;2;4;3;2	6	6	new_contig_added, diff_parts_same_contig		Clone Problem	Clone Problem							0	EFO_0004696	0.20303	0
iPSC_NPC	ENSG00000171033	PKIA	ENSG00000171033	ENSG00000171033	protein_coding	protein_coding	13.6133	13.6083	12.845	12.835	1	1	0.00206779	0.0278385			1_to_1	identical gene model		3;4;3	4;3;3	3	3											0	EFO_0007990	0.32863	0
iPSC_NPC	ENSG00000171044	XKR6	ENSG00000171044	ENSG00000171044	protein_coding	protein_coding	7.67333	7.67	7.45	7.45	1	1	0.00206266	0.0278385			1_to_1	identical gene model		2;3;3;3	3;2;3;3	4	4	new_contig_added, diff_parts_same_contig		Variation, Path Problem, GRC Housekeeping	Variation, Path Problem							0	EFO_0008111	0.42272	0
iPSC_NPC	ENSG00000171045	TSNARE1	ENSG00000171045	ENSG00000171045	protein_coding	protein_coding	38.945	39.1117	39.665	39.995	1	1	-0.0076752	0.0652186			1_to_1	identical gene model	0.999815	14;5;5;11;13;4;3;14;12	14;14;13;11;3;12;5;4;5	9	9	new_contig_added, diff_parts_same_contig			GRC Housekeeping							0	MONDO_0005090	0.50177	0
iPSC_NPC	ENSG00000171049	FPR2	ENSG00000171049	ENSG00000171049	protein_coding	protein_coding					0	0					1_to_1	identical gene model		2;2;3;3;4;2	4;2;3;3;2;2	6	6	diff_parts_same_contig, new_contig_added										0	EFO_0000519	0.26847	0
iPSC_NPC	ENSG00000171051	FPR1	ENSG00000171051	ENSG00000171051	protein_coding	protein_coding	0.4575	0.4575	0.41	0.41	1	1	0.00206267	0.0278385			1_to_1	identical gene model		2;3;3;2	3;2;2;3	4	4	diff_parts_same_contig, new_contig_added										0	EFO_0000649	0.46689	0
iPSC_NPC	ENSG00000171053	PATE1	ENSG00000171053	ENSG00000171053	protein_coding	protein_coding	0.24	0.24	0.24	0.24	0	0					1_to_1	identical gene model		5;4;2	5;2;4	3	3	diff_parts_same_contig										0	EFO_0005192	0.054382	0
iPSC_NPC	ENSG00000171054	OR13H1	ENSG00000171054	ENSG00000171054	protein_coding	protein_coding	0.63	0.63	0.63	0.63	0	0					1_to_1	identical gene model		1	1	1	1											0	EFO_0000673	0.18479	0
iPSC_NPC	ENSG00000171055	FEZ2	ENSG00000171055	ENSG00000171055	protein_coding	protein_coding	6.475	6.47167	6.585	6.585	1	1	0.00206385	0.0278385			1_to_1	identical gene model		8;7;9;8;2;9;5;5;6;7;6;2;2;5;5;1	2;5;9;8;9;6;2;8;7;5;5;5;2;6;7;1	16	16											0	EFO_0004995	0.38988	0
iPSC_NPC	ENSG00000171056	SOX7	ENSG00000171056	ENSG00000171056	protein_coding	protein_coding	1.11167	1.11167	1.3	1.3	1	1	0.00206267	0.0278385			1_to_1	identical gene model		2	2	1	1	diff_parts_same_contig		Variation, Path Problem, GRC Housekeeping	Variation, Path Problem							0	EFO_0005192	0.35313	0
iPSC_NPC	ENSG00000171060	C8orf74	ENSG00000171060	ENSG00000171060	protein_coding	protein_coding					0	0					1_to_1	identical gene model		4;3;2;3;5;4;4	4;5;3;4;3;4;2	7	7	diff_parts_same_contig		Variation, Path Problem, GRC Housekeeping	Variation, Path Problem							0	EFO_0004875	0.28829	0
iPSC_NPC	ENSG00000171067	C11orf24	ENSG00000171067	ENSG00000171067	protein_coding	protein_coding	89.995	89.9517	92.45	92.38	1	1	0.0020609	0.0278385			1_to_1	identical gene model		4;3;2;3;4;2;3;3;5	4;2;5;4;3;3;3;3;2	9	9	diff_parts_same_contig										0	EFO_0007788	0.20898	0
iPSC_NPC	ENSG00000171084	FAM86JP	ENSG00000171084	ENSG00000171084	transcribed_unprocessed_pseudogene	transcribed_unprocessed_pseudogene	1.08667	1.08667	0.69	0.69	1	1	0.00206267	0.0278385			1_to_1	identical gene model		5;8;5;3	5;8;3;5	4	4														0
iPSC_NPC	ENSG00000171094	ALK	ENSG00000171094	ENSG00000171094	protein_coding	protein_coding	0.336667	0.336667	0.43	0.43	1	1	0.00206267	0.0278385			1_to_1	identical gene model		29;14;4;5;28;11;10	29;10;28;14;11;4;5	7	7							1	{Neuroblastoma, susceptibility to, 3}	3	known_molec_cause	0	EFO_0000621	0.79504	1	familial neuroblastoma	yes	yes
iPSC_NPC	ENSG00000171097	KYAT1	ENSG00000171097	ENSG00000171097	protein_coding	protein_coding	3.64333	3.64167	1.355	1.355	1	1	0.00206267	0.0278385			1_to_1	identical gene model		13;12;6;5;15;8;13;2;7;13	13;13;12;13;15;2;8;6;7;5	10	10											0	EFO_0004584	0.15822	0
iPSC_NPC	ENSG00000171100	MTM1	ENSG00000171100	ENSG00000171100	protein_coding	protein_coding	5.23167	5.225	4.665	4.66	1	1	0.00206245	0.0278385			1_to_1	identical gene model	0.999865	14;3;15;5;8	15;5;3;14;8	5	5	diff_parts_same_contig, new_contig_added		Path Problem	Path Problem			1	Myopathy, centronuclear, X-linked 310400	3	known_molec_cause	1	MONDO_0010683	0.85762	0
iPSC_NPC	ENSG00000171101	SIGLEC17P	ENSG00000171101	ENSG00000171101	transcribed_unprocessed_pseudogene	transcribed_unprocessed_pseudogene					0	0					1_to_1	exon_count_diff		2;9;7;9;7	6;6;2;4;7	5	5	new_contig_added, diff_parts_same_contig										0	MONDO_0014248	0.015522	0
iPSC_NPC	ENSG00000171102	OBP2B	ENSG00000171102	ENSG00000171102	protein_coding	protein_coding					0	0					1_to_1	identical gene model		8;7;6;8;7	7;6;8;7;8	5	5	hg19_errors_corrected		GRC Housekeeping, Path Problem, Clone Problem, Variation	Clone Problem, GRC Housekeeping, Variation, Path Problem							0	EFO_0007937	0.31098	0
iPSC_NPC	ENSG00000171103	TRMT61B	ENSG00000171103	ENSG00000171103	protein_coding	protein_coding	8.44333	8.44167	8.56	8.555	1	1	0.00206271	0.0278385			1_to_1	identical gene model		7;3;6;4;3	7;3;6;3;4	5	5											0	EFO_0004305	0.20133	0
iPSC_NPC	ENSG00000171105	INSR	ENSG00000171105	ENSG00000171105	protein_coding	protein_coding	5.665	5.66667	5.21	5.21	1	1	0.00206229	0.0278385			1_to_1	identical gene model		22;21;3;2;10;4;3	21;22;3;3;2;10;4	7	7	new_contig_added, diff_parts_same_contig		Gap	Gap			1	Diabetes mellitus, insulin-resistant, with acanthosis nigricans;Hyperinsulinemic hypoglycemia, familial, 5;Leprechaunism;Rabson-Mendenhall syndrome	3;3;3;3	known_molec_cause;known_molec_cause;known_molec_cause;known_molec_cause	1	Orphanet_508	0.83339	0
iPSC_NPC	ENSG00000171109	MFN1	ENSG00000171109	ENSG00000171109	protein_coding	protein_coding	21.5717	21.5633	22.37	22.37	1	1	0.00206406	0.0278385			1_to_1	identical gene model	0.999777	17;17;2;5;18;12;5;3;5	18;17;5;17;5;12;2;3;5	9	9	diff_parts_same_contig, new_contig_added										0	MONDO_0008170	0.18479	0
iPSC_NPC	ENSG00000171115	GIMAP8	ENSG00000171115	ENSG00000171115	protein_coding	protein_coding	0.28	0.28	0.28	0.28	0	0					1_to_1	identical gene model		5	5	1	1	diff_parts_same_contig										0	EFO_0004357	0.17743	0
iPSC_NPC	ENSG00000171116	HSFX1	ENSG00000171116	ENSG00000171116	protein_coding	protein_coding		0.503333		0.21	0	1					1_to_1	identical gene model		2	2	1	1	new_contig_added, diff_parts_same_contig		Path Problem, Unknown	Unknown, Path Problem							0	HP_0000083;EFO_0003914	0.0029566	0
iPSC_NPC	ENSG00000171119	NRTN	ENSG00000171119	ENSG00000171119	protein_coding	protein_coding	41.8233	41.8	22.655	22.65	1	1	0.00205672	0.0278385			1_to_1	identical gene model		2	2	1	1	diff_parts_same_contig		Variation, Unknown	Variation, Unknown							0	EFO_0004533	0.2036	0
iPSC_NPC	ENSG00000171121	KCNMB3	ENSG00000171121	ENSG00000171121	protein_coding	protein_coding	1.02667	1.02667	1.085	1.085	1	1	0.00206267	0.0278385			1_to_1	identical gene model		4;4;3;5;4;2;4	4;2;4;5;3;4;4	7	7											0	EFO_0004527	0.11583	0
iPSC_NPC	ENSG00000171124	FUT3	ENSG00000171124	ENSG00000171124	protein_coding	protein_coding					0	0					1_to_1	identical gene model		3;2;2;3;3;4;3;3;3;3	3;2;3;3;3;3;2;3;4	10	9			Variation, Unknown	Variation, Unknown			1	[Blood group, Lewis]	3	known_molec_cause	0	EFO_0004799	0.29799	0
iPSC_NPC	ENSG00000171126	KCNG3	ENSG00000171126	ENSG00000171126	protein_coding	protein_coding					0	0					1_to_1	identical gene model		2;2	2;2	2	2											0	MONDO_0005301	0.58327	0
iPSC_NPC	ENSG00000171130	ATP6V0E2	ENSG00000171130	ENSG00000171130	protein_coding	protein_coding	7.05333	7.05167	7.025	7.03	1	1	0.00206268	0.0278385			1_to_1	identical gene model		3;4;4;3;5;5;4;4;4;4;3;3;4;5	3;4;3;4;5;5;4;5;3;3;4;4;4;4	14	14											0	EFO_0007010	0.29289	0
iPSC_NPC	ENSG00000171132	PRKCE	ENSG00000171132	ENSG00000171132	protein_coding	protein_coding	5.23667	5.235	4.62	4.62	1	1	0.00206506	0.0278385			1_to_1	identical gene model		15;6;3;3;8;4;4;7;7;4;4;4;2;5;3	3;15;3;7;7;8;4;5;4;4;6;4;4;3;2	15	15	diff_parts_same_contig										0	EFO_0000222	0.49526	0
iPSC_NPC	ENSG00000171133	OR2K2	ENSG00000171133	ENSG00000171133	protein_coding	protein_coding					0	0					1_to_1	identical gene model		2;1	2;1	2	2											0	EFO_0005091	0.36177	0
iPSC_NPC	ENSG00000171135	JAGN1	ENSG00000171135	ENSG00000171135	protein_coding	protein_coding	20.3933	20.3833	21.32	21.31	1	1	0.00206143	0.0278385			1_to_1	identical gene model		2;2	2;2	2	2	diff_parts_same_contig						1	Neutropenia, severe congenital, 6, autosomal recessive	3	known_molec_cause	0	Orphanet_42738	0.7824	0
iPSC_NPC	ENSG00000171136	RLN3	ENSG00000171136	ENSG00000171136	protein_coding	protein_coding					0	0					1_to_1	identical gene model		2;3	2;3	2	2			Clone Problem	Clone Problem							0	EFO_0000389	0.18479	0
iPSC_NPC	ENSG00000171148	TADA3	ENSG00000171148	ENSG00000171148	protein_coding	protein_coding	9.92667	9.92	10.19	10.185	1	1	0.00206284	0.0278385			1_to_1	identical gene model		9;8;3;9;5;3	9;5;9;8;3;3	6	6											0	EFO_0000304	0.25691	0
iPSC_NPC	ENSG00000171150	SOCS5	ENSG00000171150	ENSG00000171150	protein_coding	protein_coding	1.22667	1.22667	1.2	1.2	1	1	0.00206267	0.0278385			1_to_1	identical gene model		2;2;1;3	2;2;3;1	4	4											0	EFO_0004340	0.44712	0
iPSC_NPC	ENSG00000171155	C1GALT1C1	ENSG00000171155	ENSG00000171155	protein_coding	protein_coding	8.34667	8.34333	9.66	9.655	1	1	0.00206259	0.0278385			1_to_1	identical gene model		2;3	2;3	2	2	diff_parts_same_contig		Gap				1	Tn polyagglutination syndrome, somatic	3	known_molec_cause	0	EFO_0000313	0.36958	0
iPSC_NPC	ENSG00000171159	BBLN	ENSG00000171159	ENSG00000171159	protein_coding	protein_coding	95.9883	95.9417	97.57	97.525	1	1	0.00205965	0.0278385			1_to_1	identical gene model		2;3;3;3	2;3;3;3	4	4											0	Orphanet_50809	0.055853	0
iPSC_NPC	ENSG00000171160	MORN4	ENSG00000171160	ENSG00000171160	protein_coding	protein_coding	25.54	25.525	26.67	26.65	1	1	0.00206202	0.0278385			1_to_1	identical gene model		5;2;4	4;5;2	3	3											0	EFO_0007814	0.097037	0
iPSC_NPC	ENSG00000171161	ZNF672	ENSG00000171161	ENSG00000171161	protein_coding	protein_coding	58.63	58.6017	61.73	61.67	1	1	0.00206279	0.0278385			1_to_1	identical gene model		4;4;4;4;4;4;5	4;4;4;4;5;4	7	6											0	EFO_0004526	0.088284	0
iPSC_NPC	ENSG00000171163	ZNF692	ENSG00000171163	ENSG00000171163	protein_coding	protein_coding	31.2783	31.265	32.305	32.295	1	1	0.00206325	0.0278385			1_to_1	identical gene model		12;11;12;12;3;10;5;9;6;5;8;7;5;4;3;3;4;3;4;7;2;4;2;4;3;3;8;2;2;3	10;12;11;8;5;8;12;5;12;9;3;6;7;3;7;5;4;3;4;4;4;2;4;3;3;2;3;3;2;2	30	30											0	EFO_0006335	0.24635	0
iPSC_NPC	ENSG00000171169	NAIF1	ENSG00000171169	ENSG00000171169	protein_coding	protein_coding	6.58167	6.57667	6.735	6.73	1	1	0.0020627	0.0278385			1_to_1	identical gene model		2;2;2;2	2;2;2;2	4	4											0	EFO_0005091	0.077803	0
iPSC_NPC	ENSG00000171174	RBKS	ENSG00000171174	ENSG00000171174	protein_coding	protein_coding	2.97333	2.975	2.79	2.795	1	1	0.00206267	0.0278385			1_to_1	identical gene model		8;9;3;4	8;9;4;3	4	4											0	EFO_0007814	0.26192	0
iPSC_NPC	ENSG00000171180	OR2M4	ENSG00000171180	ENSG00000171180	protein_coding	protein_coding					0	0					1_to_1	identical gene model		1;2	2;1	2	2	diff_parts_same_contig										0	EFO_0000095;EFO_0000673	0.18479	0
iPSC_NPC	ENSG00000171189	GRIK1	ENSG00000171189	ENSG00000171189	protein_coding	protein_coding					0	0					1_to_1	identical gene model		18;17;16;17;16;17;17;8	18;16;17;17;17;17;16;8	8	8	new_contig_added, diff_parts_same_contig		GRC Housekeeping								0	EFO_0000474	0.60442	0
iPSC_NPC	ENSG00000171195	MUC7	ENSG00000171195	ENSG00000171195	protein_coding	protein_coding					0	0					1_to_1	identical gene model		3;4;4;3;4;2;3	4;3;4;4;3;3;2	7	7							1	{Asthma, protection against}	3	known_molec_cause	0	MONDO_0010940	0.36958	0
iPSC_NPC	ENSG00000171199	OPRPN	ENSG00000171199	ENSG00000171199	protein_coding	protein_coding					0	0					1_to_1	identical gene model		3;2;4	4;3;2	3	3											0	EFO_0005921	0.36958	0
iPSC_NPC	ENSG00000171201	SMR3B	ENSG00000171201	ENSG00000171201	protein_coding	protein_coding					0	0					1_to_1	identical gene model		3;4;2	4;3;2	3	3											0	EFO_1001888	0.0392	0
iPSC_NPC	ENSG00000171202	TMEM126A	ENSG00000171202	ENSG00000171202	protein_coding	protein_coding	9.07333	9.07	8.66	8.66	1	1	0.00206267	0.0278385			1_to_1	identical gene model		5;5;4;2;5;5	5;5;4;5;5;2	6	6	diff_parts_same_contig						1	Optic atrophy 7	3	known_molec_cause	0	Orphanet_227976	0.53152	0
iPSC_NPC	ENSG00000171204	TMEM126B	ENSG00000171204	ENSG00000171204	protein_coding	protein_coding	13.56	13.5533	12.945	12.95	1	1	0.0020627	0.0278385			1_to_1	identical gene model		5;6;4;4;6;6;4;4;6;5;4	6;5;6;5;4;6;4;4;6;4;4	11	11	new_contig_added, diff_parts_same_contig						1	Mitochondrial complex I deficiency, nuclear type 29	3	known_molec_cause	0	MONDO_0100133	0.66594	0
iPSC_NPC	ENSG00000171206	TRIM8	ENSG00000171206	ENSG00000171206	protein_coding	protein_coding	2.32333	2.32333	2.34	2.34	1	1	0.00206267	0.0278385			1_to_1	identical gene model		5;5;6;6;4;6;5;6;6;4;3;4;7;6;5	6;5;6;5;6;7;6;6;6;4;4;5;5;3;4	15	15							1	Focal segmental glomerulosclerosis and neurodevelopmental syndrome	3	known_molec_cause	0	HP_0001250	0.60217	0
iPSC_NPC	ENSG00000171208	NETO2	ENSG00000171208	ENSG00000171208	protein_coding	protein_coding	7.90167	7.9	7.5	7.49	1	1	0.00206514	0.0278385			1_to_1	identical gene model		9;9;5;4;2	9;9;5;2;4	5	5											0	EFO_0004509	0.17011	0
iPSC_NPC	ENSG00000171209	CSN3	ENSG00000171209	ENSG00000171209	protein_coding	protein_coding					0	0					1_to_1	identical gene model		5	5	1	1											0	EFO_0000616	0.014159	0
iPSC_NPC	ENSG00000171217	CLDN20	ENSG00000171217	ENSG00000171217	protein_coding	protein_coding	4.90667	4.905	4.905	4.905	1	1	0.00206267	0.0278385			1_to_1	identical gene model		2	2	1	1											0	EFO_0004995	0.26787	0
iPSC_NPC	ENSG00000171219	CDC42BPG	ENSG00000171219	ENSG00000171219	protein_coding	protein_coding	4.39333	4.39167	4.22	4.22	1	1	0.00206311	0.0278385			1_to_1	identical gene model		37;4;2;3	37;3;4;2	4	4	diff_parts_same_contig										0	EFO_0004761	0.28344	0
iPSC_NPC	ENSG00000171222	SCAND1	ENSG00000171222	ENSG00000171222	protein_coding	protein_coding	17.4383	17.4333	16.03	16.02	1	1	0.00206312	0.0278385			1_to_1	identical gene model		2;3;3	2;3;3	3	3	diff_parts_same_contig										0	EFO_0005409	0.16409	0
iPSC_NPC	ENSG00000171223	JUNB	ENSG00000171223	ENSG00000171223	protein_coding	protein_coding	16.3517	16.3433	19.045	19.035	1	1	0.00205989	0.0278385			1_to_1	identical gene model		1	1	1	1											0	MONDO_0024622	0.23099	0
iPSC_NPC	ENSG00000171224	FAM241B	ENSG00000171224	ENSG00000171224	protein_coding	protein_coding	26.4067	26.3983	24.345	24.34	1	1	0.00206588	0.0278385			1_to_1	identical gene model		4;4;3	4;3;4	3	3				GRC Housekeeping							0	MONDO_0005148	0.23185	0
iPSC_NPC	ENSG00000171227	TMEM37	ENSG00000171227	ENSG00000171227	protein_coding	protein_coding	0.79	0.79	0.63	0.63	1	1	0.00206267	0.0278385			1_to_1	identical gene model		2;2;2;2	2;2;2;2	4	4			Path Problem	Path Problem							0	EFO_0007989	0.28909	0
iPSC_NPC	ENSG00000171234	UGT2B7	ENSG00000171234	ENSG00000171234	protein_coding	protein_coding					0	0					1_to_1	identical gene model		6;6;5;6;4	6;6;6;5;4	5	5	diff_parts_same_contig										0	EFO_0004631	0.49641	0
iPSC_NPC	ENSG00000171236	LRG1	ENSG00000171236	ENSG00000171236	protein_coding	protein_coding	0.22	0.22	0.155	0.155	1	1	0.00206267	0.0278385			1_to_1	identical gene model		2;3	2;3	2	2	diff_parts_same_contig		Variation	Variation							0	EFO_1001951	0.10075	0
iPSC_NPC	ENSG00000171241	SHCBP1	ENSG00000171241	ENSG00000171241	protein_coding	protein_coding	12.6167	12.61	13.41	13.405	1	1	0.00206204	0.0278385			1_to_1	identical gene model		13;3;2;3;7;3;5	13;3;3;5;7;3;2	7	7	diff_parts_same_contig										0	EFO_0000616	0.087565	0
iPSC_NPC	ENSG00000171243	SOSTDC1	ENSG00000171243	ENSG00000171243	protein_coding	protein_coding	1.12	1.12	0.875	0.875	1	1	0.00206267	0.0278385			1_to_1	identical gene model		2;5	2;5	2	2											0	MONDO_0007739	0.19061	0
iPSC_NPC	ENSG00000171246	NPTX1	ENSG00000171246	ENSG00000171246	protein_coding	protein_coding	2.91833	2.91333	2.56	2.555	1	1	0.00206396	0.0278385			1_to_1	identical gene model		5;4;3;3	5;4;3;3	4	4	diff_parts_same_contig			Localization Problem							0	EFO_0006935	0.31036	0
iPSC_NPC	ENSG00000171262	FAM98B	ENSG00000171262	ENSG00000171262	protein_coding	protein_coding	30.9017	30.8883	29.42	29.4	1	1	0.00206365	0.0278385			1_to_1	identical gene model		3;8;7;4	8;7;3;4	4	4											0	EFO_0002690	0.24356	0
iPSC_NPC	ENSG00000171291	ZNF439	ENSG00000171291	ENSG00000171291	protein_coding	protein_coding	10.7433	10.7383	10.115	10.11	1	1	0.00206585	0.0278385			1_to_1	identical gene model		3;4;3;1;2	1;3;2;4;3	5	5	diff_parts_same_contig										0	EFO_0004631	0.21137	0
iPSC_NPC	ENSG00000171295	ZNF440	ENSG00000171295	ENSG00000171295	protein_coding	protein_coding	21.9317	21.9233	21.105	21.105	1	1	0.00206535	0.0278385			1_to_1	identical gene model		4;3;4;3;1;5	4;3;4;5;1;3	6	6	diff_parts_same_contig										0	EFO_0004631	0.33279	0
iPSC_NPC	ENSG00000171298	GAA	ENSG00000171298	ENSG00000171298	protein_coding	protein_coding	68.9167	68.88	69.375	69.35	1	1	0.00205981	0.0278385			1_to_1	identical gene model		20;21;3;4;6;3;5;2;4	4;20;4;21;2;6;3;3;5	9	9			Clone Problem	Clone Problem, Localization Problem			1	Glycogen storage disease II	3	known_molec_cause	1	MONDO_0009290	0.82702	0
iPSC_NPC	ENSG00000171302	CANT1	ENSG00000171302	ENSG00000171302	protein_coding	protein_coding	14.8133	14.8083	14.475	14.485	1	1	0.00206245	0.0278385			1_to_1	identical gene model		4;5;5;4;3;2;6;4;3;5;6;3;4;4;2;4	5;4;4;4;6;2;6;3;4;5;3;4;2;4;5	16	15	diff_parts_same_contig			Localization Problem			1	?Spinocerebellar ataxia, autosomal recessive, with axonal neuropathy 1;Desbuquois dysplasia 1;Epiphyseal dysplasia, multiple, 7	3;3;3	known_molec_cause;known_molec_cause;known_molec_cause	1	Orphanet_1425	0.80543	1			yes
iPSC_NPC	ENSG00000171303	KCNK3	ENSG00000171303	ENSG00000171303	protein_coding	protein_coding	0.366	0.366	0.49	0.49	1	1	0.00206267	0.0278385			1_to_1	identical gene model		2;3	3;2	2	2			Variation	Variation			1	Pulmonary hypertension, primary, 4	3	known_molec_cause	0	EFO_0001361	0.67981	0
iPSC_NPC	ENSG00000171307	ZDHHC16	ENSG00000171307	ENSG00000171307	protein_coding	protein_coding	18.7417	18.735	17.595	17.58	1	1	0.00206213	0.0278385			1_to_1	identical gene model		9;10;10;11;8;11;12;7;10;9;8;9;7;9;5;4;2;10	11;12;7;9;9;8;10;10;11;9;7;8;4;10;9;10;5;2	18	18											0	EFO_0007789	0.065427	0
iPSC_NPC	ENSG00000171310	CHST11	ENSG00000171310	ENSG00000171310	protein_coding	protein_coding	1.92833	1.92833	1.7	1.7	1	1	0.00206267	0.0278385			1_to_1	identical gene model		3;2;2;3;3;2	2;3;2;3;2;3	6	6	new_contig_added, diff_parts_same_contig						1	?Osteochondrodysplasia, brachydactyly, and overlapping malformed digits	3	known_molec_cause	0	EFO_0007937	0.34042	1			yes
iPSC_NPC	ENSG00000171311	EXOSC1	ENSG00000171311	ENSG00000171311	protein_coding	protein_coding	33.6933	33.6783	33.45	33.42	1	1	0.00206505	0.0278385			1_to_1	identical gene model		6;7;7;8;9;6;3;4;5;6;2	8;7;7;6;5;6;9;6;4;2;3	11	11							1	?Pontocerebellar hypoplasia, type 1F	3	known_molec_cause	0	EFO_0000304	0.10155	0
iPSC_NPC	ENSG00000171314	PGAM1	ENSG00000171314	ENSG00000171314	protein_coding	protein_coding	534.807	534.58	573.005	572.7	1	1	0.00206096	0.0278385			1_to_1	identical gene model		4;4;2	4;2;4	3	3											0	EFO_0000637	0.18329	0
iPSC_NPC	ENSG00000171316	CHD7	ENSG00000171316	ENSG00000171316	protein_coding	protein_coding	99.5	99.4567	98.78	98.725	1	1	0.00206455	0.0278385			1_to_1	identical gene model		38;5;12;2;3;4;5;2;3;2;3;1	38;2;5;12;3;4;5;3;2;1;3;2	12	12							1	CHARGE syndrome;Hypogonadotropic hypogonadism 5 with or without anosmia;{Scoliosis, isolated, susceptibility to, 3}	3;3;2	known_molec_cause;known_molec_cause;linakge_mapping	1	MONDO_0008965	0.87431	0
iPSC_NPC	ENSG00000171320	ESCO2	ENSG00000171320	ENSG00000171320	protein_coding	protein_coding	8.57	8.56167	8.595	8.585	1	1	0.00206019	0.0278385			1_to_1	identical gene model		11;7;6;3;12;3;2;2	3;11;12;3;2;2;6;7	8	8							1	Juberg-Hayward syndrome;Roberts-SC phocomelia syndrome	3;3	known_molec_cause;known_molec_cause	0	MONDO_0009997	0.78865	0
iPSC_NPC	ENSG00000171345	KRT19	ENSG00000171345	ENSG00000171345	protein_coding	protein_coding	145.987	145.877	145.585	145.57	1	1	0.00288045	0.0590781			1_to_1	identical gene model		6;4;2;3;2;2;6	6;3;6;2;2;4;2	7	7	diff_parts_same_contig		GRC Housekeeping	GRC Housekeeping							0	EFO_0000181	0.18891	0
iPSC_NPC	ENSG00000171346	KRT15	ENSG00000171346	ENSG00000171346	protein_coding	protein_coding	0.29	0.29	0.29	0.29	1	1	0.00206267	0.0278385			1_to_1	identical gene model		8;7;10;6;5;5;6;6;2	8;7;10;6;2;6;5;6;5	9	9	diff_parts_same_contig		GRC Housekeeping	GRC Housekeeping							0	EFO_0000181	0.18617	0
iPSC_NPC	ENSG00000171357	LURAP1	ENSG00000171357	ENSG00000171357	protein_coding	protein_coding	3.54667	3.545	3.395	3.39	1	1	0.00206267	0.0278385			1_to_1	identical gene model		2	2	1	1			Clone Problem								0	EFO_0004704	0.14524	0
iPSC_NPC	ENSG00000171360	KRT38	ENSG00000171360	ENSG00000171360	protein_coding	protein_coding					0	0					1_to_1	identical gene model		7	7	1	1	diff_parts_same_contig		GRC Housekeeping	GRC Housekeeping							0	EFO_0000673;EFO_0000181;EFO_0000519	0.18479	0
iPSC_NPC	ENSG00000171365	CLCN5	ENSG00000171365	ENSG00000171365	protein_coding	protein_coding	2.23	2.22833	2.12	2.12	1	1	0.00206268	0.0278385			1_to_1	identical gene model	0.999783	12;15;15;12;3;8;13;14;12	15;15;3;14;12;13;12;12;8	9	9	new_contig_added, diff_parts_same_contig		GRC Housekeeping, Path Problem	GRC Housekeeping, Path Problem		High Signal Region	1	Dent disease 1;Dent disease 2;Hypophosphatemic rickets;Lowe syndrome;Nephrolithiasis, type I;Proteinuria, low molecular weight, with hypercalciuric nephrocalcinosis	3;3;3;3;3;3	known_molec_cause;known_molec_cause;known_molec_cause;known_molec_cause;known_molec_cause;known_molec_cause	1	MONDO_0010225	0.83888	0
iPSC_NPC	ENSG00000171368	TPPP	ENSG00000171368	ENSG00000171368	protein_coding	protein_coding	4.08167	4.07833	3.96	3.955	1	1	0.00206301	0.0278385			1_to_1	identical gene model		4	4	1	1											0	EFO_0005208	0.39633	0
iPSC_NPC	ENSG00000171385	KCND3	ENSG00000171385	ENSG00000171385	protein_coding	protein_coding	1.82667	1.82667	1.22	1.22	1	1	0.0020612	0.0278385			1_to_1	identical gene model		7;8;6	6;7;8	3	3	new_contig_added, diff_parts_same_contig		Clone Problem, GRC Housekeeping				1	Brugada syndrome 9;Spinocerebellar ataxia 19	3;3	known_molec_cause;known_molec_cause	0	Orphanet_98772	0.79191	0
iPSC_NPC	ENSG00000171388	APLN	ENSG00000171388	ENSG00000171388	protein_coding	protein_coding	4.825	4.82167	4.845	4.84	1	1	0.00206217	0.0278385			1_to_1	identical gene model		3	3	1	1			Gap								0	EFO_0000616	0.10936	0
iPSC_NPC	ENSG00000171396	KRTAP4-4	ENSG00000171396	ENSG00000171396	protein_coding	protein_coding					0	0					1_to_1	identical gene model		1	1	1	1			GRC Housekeeping	GRC Housekeeping							0	EFO_0000181;EFO_0000349;EFO_0000519	0.18479	0
iPSC_NPC	ENSG00000171401	KRT13	ENSG00000171401	ENSG00000171401	protein_coding	protein_coding					0	0					1_to_1	identical gene model		8;7;7;8;2;2;3;6;5	8;7;2;8;6;7;5;3;2	9	9	diff_parts_same_contig		GRC Housekeeping	GRC Housekeeping			1	White sponge nevus 2	3	known_molec_cause	0	MONDO_0015748	0.63332	0
iPSC_NPC	ENSG00000171402	XAGE3	ENSG00000171402	ENSG00000171402	protein_coding	protein_coding					0	0					1_to_1	identical gene model		5;5	5;5	2	2	new_contig_added		Path Problem, Gap	Path Problem							0	EFO_0000519	0.0131	0
iPSC_NPC	ENSG00000171403	KRT9	ENSG00000171403	ENSG00000171403	protein_coding	protein_coding					0	0					1_to_1	identical gene model		8;9	8;9	2	2	new_contig_added, diff_parts_same_contig		GRC Housekeeping	GRC Housekeeping			1	Palmoplantar keratoderma, epidermolytic	3	known_molec_cause	1	Orphanet_2199	0.81809	0
iPSC_NPC	ENSG00000171405	XAGE5	ENSG00000171405	ENSG00000171405	protein_coding	protein_coding					0	0					1_to_1	identical gene model	0.999931	5;4;5;2	5;5;4;2	4	4	new_contig_added		Path Problem, Gap	Path Problem							0	EFO_0000756	0.0073916	0
iPSC_NPC	ENSG00000171408	PDE7B	ENSG00000171408	ENSG00000171408	protein_coding	protein_coding					0	0					1_to_1	identical gene model		13;4;12	13;12;4	3	3					Low Mappability						0	EFO_0001645	0.55422	0
iPSC_NPC	ENSG00000171421	MRPL36	ENSG00000171421	ENSG00000171421	protein_coding	protein_coding	24.075	24.0617	23.87	23.85	1	1	0.00206267	0.0278385			1_to_1	identical gene model		2;2;2;2;2	2;2;2;2;2	5	5	diff_parts_same_contig										0	EFO_0004329	0.22928	0
iPSC_NPC	ENSG00000171425	ZNF581	ENSG00000171425	ENSG00000171425	protein_coding	protein_coding	21.4267	21.415	21.54	21.525	1	1	0.00206255	0.0278385			1_to_1	identical gene model		2;2;2;2	2;2;2;2	4	4	diff_parts_same_contig		Clone Problem	Clone Problem							0	EFO_1001999	0.0096462	0
iPSC_NPC	ENSG00000171428	NAT1	ENSG00000171428	ENSG00000171428	protein_coding	protein_coding	0.724	0.724	0.85	0.85	1	1	0.00206267	0.0278385			1_to_1	identical gene model	0.999935	3;5;3;4;4;4;1;4	5;3;4;4;4;4;3;1	8	8	new_contig_added, diff_parts_same_contig						1	?Orthostatic intolerance	3	known_molec_cause	0	EFO_0004531;EFO_0003923	0.31442	0
iPSC_NPC	ENSG00000171431	KRT20	ENSG00000171431	ENSG00000171431	protein_coding	protein_coding					0	0					1_to_1	identical gene model		8;2	8;2	2	2			GRC Housekeeping	GRC Housekeeping							0	EFO_1000044	0.19621	0
iPSC_NPC	ENSG00000171433	GLOD5	ENSG00000171433	ENSG00000171433	protein_coding	protein_coding					0	0					1_to_1	identical gene model		4;3;2;4	4;2;4;3	4	4	new_contig_added, diff_parts_same_contig		Path Problem	Path Problem							0	EFO_0002571	0.092395	0
iPSC_NPC	ENSG00000171435	KSR2	ENSG00000171435	ENSG00000171435	protein_coding	protein_coding	0.13	0.13	0.13	0.13	0	0	0.00206267	0.0278385			1_to_1	identical gene model		20;20;2;13	20;20;13;2	4	4											0	EFO_0000311	0.5892	0
iPSC_NPC	ENSG00000171443	ZNF524	ENSG00000171443	ENSG00000171443	protein_coding	protein_coding	1.915	1.915	1.755	1.755	1	1	0.00206267	0.0278385			1_to_1	identical gene model		2;2;1	2;2;1	3	3	diff_parts_same_contig		Clone Problem	Clone Problem							0	EFO_0004343	0.13608	0
iPSC_NPC	ENSG00000171444	MCC	ENSG00000171444	ENSG00000171444	protein_coding	protein_coding	1.025	1.025	0.98	0.98	1	1	0.00206267	0.0278385			1_to_1	identical gene model		17;19;3;2;6;2;6;14;17;4	17;19;17;4;14;3;2;6;6;2	10	10	diff_parts_same_contig, new_contig_added						1	Colorectal cancer, somatic	3	known_molec_cause	0	EFO_0000365	0.41578	0
iPSC_NPC	ENSG00000171446	KRT27	ENSG00000171446	ENSG00000171446	protein_coding	protein_coding					0	0					1_to_1	identical gene model		8;4	8;4	2	2			GRC Housekeeping	GRC Housekeeping							0	MONDO_0008170;EFO_0000673;EFO_0000181;EFO_0000349	0.18479	0
iPSC_NPC	ENSG00000171448	ZBTB26	ENSG00000171448	ENSG00000171448	protein_coding	protein_coding	11.2667	11.2617	11.22	11.215	1	1	0.00206528	0.0278385			1_to_1	identical gene model		2;2	2;2	2	2	diff_parts_same_contig										0	EFO_0004995	0.20675	0
iPSC_NPC	ENSG00000171450	CDK5R2	ENSG00000171450	ENSG00000171450	protein_coding	protein_coding	0.836667	0.836667	0.71	0.71	1	1	0.00206267	0.0278385			1_to_1	identical gene model		1	1	1	1	diff_parts_same_contig										0	EFO_0007824	0.1115	0
iPSC_NPC	ENSG00000171451	DSEL	ENSG00000171451	ENSG00000171451	protein_coding	protein_coding	5.79167	5.79	5.185	5.18	1	1	0.00205655	0.0278385			1_to_1	identical gene model		2	2	1	1			Variation	Variation							0	EFO_0007010	0.14856	0
iPSC_NPC	ENSG00000171453	POLR1C	ENSG00000171453	ENSG00000171453	protein_coding	protein_coding	17.19	17.1833	16.03	16.02	1	1	0.00206348	0.0278385			1_to_1	identical gene model		9;8;5;6;5;6;6;3;11;9;10;9;9;10;9;11	6;10;6;3;8;9;11;9;9;9;11;9;6;10;5;5	16	16	new_contig_added, diff_parts_same_contig		Variation, GRC Housekeeping	GRC Housekeeping			1	Leukodystrophy, hypomyelinating, 11;Treacher Collins syndrome 3	3;3	known_molec_cause;known_molec_cause	0	MONDO_0002457	0.73313	0
iPSC_NPC	ENSG00000171456	ASXL1	ENSG00000171456	ENSG00000171456	protein_coding	protein_coding	28.2333	28.2183	29.925	29.915	1	1	0.00206443	0.0278385			1_to_1	identical gene model	0.999996	12;13;5;5;5;4;5;7;4;12;3;13;6;7;2;3;7;3;6;6;2;5;5;12;4;7;14	14;13;4;12;5;7;13;6;7;12;6;5;7;5;12;7;5;6;5;2;2;3;4;3;4;5;3	27	27	new_contig_added, diff_parts_same_contig						1	Bohring-Opitz syndrome;Myelodysplastic syndrome, somatic	3;3	known_molec_cause;known_molec_cause	1	MONDO_0011510	0.803	1			yes
iPSC_NPC	ENSG00000171459	OR1L6	ENSG00000171459	ENSG00000171459	protein_coding	protein_coding					0	0					1_to_1	identical gene model		2;1	2;1	2	2	diff_parts_same_contig										0	EFO_0000304	0.18021	0
iPSC_NPC	ENSG00000171462	DLK2	ENSG00000171462	ENSG00000171462	protein_coding	protein_coding	1.68667	1.685	1.475	1.475	1	1	0.00206267	0.0278385			1_to_1	identical gene model		6;6;6;3	6;6;3;6	4	4	diff_parts_same_contig		Variation, GRC Housekeeping	GRC Housekeeping							0	EFO_0004875	0.064927	0
iPSC_NPC	ENSG00000171466	ZNF562	ENSG00000171466	ENSG00000171466	protein_coding	protein_coding	8.80167	8.79667	8.28	8.28	1	1	0.00206267	0.0278385			1_to_1	identical gene model		4;6;3;5;5;5;5;6	6;4;6;5;5;5;5	8	7	diff_parts_same_contig										0	Orphanet_2843	0.040388	0
iPSC_NPC	ENSG00000171467	ZNF318	ENSG00000171467	ENSG00000171467	protein_coding	protein_coding	30.0383	30.0267	29.91	29.885	1	1	0.00206362	0.0278385			1_to_1	identical gene model		10;10;2;4	4;10;2;10	4	4	diff_parts_same_contig, new_contig_added		Variation, GRC Housekeeping	GRC Housekeeping							0	EFO_0006335	0.31913	0
iPSC_NPC	ENSG00000171469	ZNF561	ENSG00000171469	ENSG00000171469	protein_coding	protein_coding	28.99	28.9733	30.075	30.04	1	1	0.00206298	0.0278385			1_to_1	identical gene model		6;5;5;5;4;6;5;6;7;7;5;5;4;4;5;3;3;4;2;6;2	7;5;6;5;6;6;6;2;5;3;7;4;5;5;5;4;4;5;4;3;2	21	21	diff_parts_same_contig										0	Orphanet_2843	0.040388	0
iPSC_NPC	ENSG00000171475	WIPF2	ENSG00000171475	ENSG00000171475	protein_coding	protein_coding	16.785	16.7783	16.54	16.525	1	1	0.00206334	0.0278385			1_to_1	identical gene model		8;6;7;2;3;8;8;4;5;8	8;4;7;8;8;6;8;5;2;3	10	10	diff_parts_same_contig, new_contig_added		Clone Problem, GRC Housekeeping	Clone Problem, GRC Housekeeping							0	MONDO_0011962	0.18479	0
iPSC_NPC	ENSG00000171476	HOPX	ENSG00000171476	ENSG00000171476	protein_coding	protein_coding	0.13	0.13	0.13	0.13	1	1	0.00206267	0.0278385			1_to_1	identical gene model		3;3;3;4;4;2;1;1;3;3;5;3;4;3;3	3;5;3;3;4;4;2;3;3;4;3;1;3;3;1	15	15											0	EFO_0010700	0.38593	0
iPSC_NPC	ENSG00000171478	SPACA5B	ENSG00000171478	ENSG00000171478	protein_coding	protein_coding					0	0					1_to_1	identical gene model		4	4	1	1	new_contig_added		Path Problem	Path Problem										0
iPSC_NPC	ENSG00000171481	OR1L3	ENSG00000171481	ENSG00000171481	protein_coding	protein_coding					0	0					1_to_1	identical gene model		1	1	1	1											0	MONDO_0021637;EFO_1000044;EFO_0000349	0.18479	0
iPSC_NPC	ENSG00000171483	SSX6P	ENSG00000171483	ENSG00000171483	transcribed_unprocessed_pseudogene	transcribed_unprocessed_pseudogene					0	0					1_to_1	identical gene model		6;5;3	5;6;3	3	3	new_contig_added, diff_parts_same_contig		Path Problem	Path Problem							0	EFO_0000616;EFO_0002939	0.0066524	0
iPSC_NPC	ENSG00000171487	NLRP5	ENSG00000171487	ENSG00000171487	protein_coding	protein_coding					0	0					1_to_1	identical gene model		15;5;14	15;14;5	3	3	diff_parts_same_contig		Variation	Variation							0	EFO_0010750	0.34856	0
iPSC_NPC	ENSG00000171488	LRRC8C	ENSG00000171488	ENSG00000171488	protein_coding	protein_coding	23.9817	23.9683	23.87	23.86	1	1	0.0020576	0.0278385			1_to_1	identical gene model		3;2;4;4	4;3;4	4	3	diff_parts_same_contig		Clone Problem, GRC Housekeeping								0	EFO_0009270	0.33569	0
iPSC_NPC	ENSG00000171489	SPACA5	ENSG00000171489	ENSG00000171489	protein_coding	protein_coding	0.84	0.84	0.84	0.84	0	0					1_to_1	identical gene model	0.999265	5;4	5;4	2	2	new_contig_added		Path Problem	Path Problem							0	EFO_0000616	0.048045	0
iPSC_NPC	ENSG00000171490	RSL1D1	ENSG00000171490	ENSG00000171490	protein_coding	protein_coding	33.9233	33.91	33.97	33.96	1	1	0.00206291	0.0278385			1_to_1	identical gene model		9;8;7;9;5;6;5;7;5;4;3;3	9;8;5;9;5;7;3;7;6;5;4;3	12	12	diff_parts_same_contig										0	EFO_1000566	0.11908	0
iPSC_NPC	ENSG00000171492	LRRC8D	ENSG00000171492	ENSG00000171492	protein_coding	protein_coding	4.185	4.18	3.845	3.84	1	1	0.00206267	0.0278385			1_to_1	identical gene model		3;3;3;2;4;2;3	4;3;3;3;3;2;2	7	7	new_contig_added, diff_parts_same_contig		Clone Problem, GRC Housekeeping								0	EFO_0004584	0.48425	0
iPSC_NPC	ENSG00000171495	MROH2B	ENSG00000171495	ENSG00000171495	protein_coding	protein_coding					0	0					1_to_1	identical gene model		42;31;32;16;3;36	3;42;31;36;32;16	6	6											0	EFO_0009682	0.16753	0
iPSC_NPC	ENSG00000171496	OR1L8	ENSG00000171496	ENSG00000171496	protein_coding	protein_coding					0	0					1_to_1	identical gene model		1;5	5;1	2	2											0	EFO_0000095;MONDO_0008170;MONDO_0021637;EFO_0000349	0.18479	0
iPSC_NPC	ENSG00000171497	PPID	ENSG00000171497	ENSG00000171497	protein_coding	protein_coding	78.0183	77.985	77.315	77.24	1	1	0.00206376	0.0278385			1_to_1	identical gene model		10;2;7	10;7;2	3	3			GRC Housekeeping								0	EFO_0005664	0.36265	0
iPSC_NPC	ENSG00000171501	OR1N2	ENSG00000171501	ENSG00000171501	protein_coding	protein_coding					0	0					1_to_1	identical gene model		1;2	1;2	2	2											0	MONDO_0024622	0.21967	0
iPSC_NPC	ENSG00000171502	COL24A1	ENSG00000171502	ENSG00000171502	protein_coding	protein_coding	0.103333	0.103333	0.1	0.1	1	1	0.00206267	0.0278385			1_to_1	identical gene model		60;59;4;3;4	60;59;4;4;3	5	5			Clone Problem, GRC Housekeeping								0	EFO_0004229	0.58268	0
iPSC_NPC	ENSG00000171503	ETFDH	ENSG00000171503	ENSG00000171503	protein_coding	protein_coding	15.25	15.2433	16.645	16.645	1	1	0.00206269	0.0278385			1_to_1	identical gene model		12;4;5;7;2;13;2;2	2;13;7;4;2;12;5;2	8	8			GRC Housekeeping				1	Glutaric acidemia IIC	3	known_molec_cause	1	Orphanet_26791	0.8264	0
iPSC_NPC	ENSG00000171505	OR1N1	ENSG00000171505	ENSG00000171505	protein_coding	protein_coding					0	0					1_to_1	identical gene model		1;1	1;1	2	2											0	EFO_0002939	0.20899	0
iPSC_NPC	ENSG00000171509	RXFP1	ENSG00000171509	ENSG00000171509	protein_coding	protein_coding					0	0					1_to_1	identical gene model		18;19;16;18;18;20;17;17;2;2;17	20;18;18;17;2;18;19;16;17;17;2	11	11	new_contig_added, diff_parts_same_contig		GRC Housekeeping								0	EFO_0003144	0.32022	0
iPSC_NPC	ENSG00000171517	LPAR3	ENSG00000171517	ENSG00000171517	protein_coding	protein_coding	0.2325	0.2325	0.22	0.22	1	1	0.00206267	0.0278385			1_to_1	identical gene model		3;2;3	3;2;3	3	3	new_contig_added, diff_parts_same_contig		Clone Problem, GRC Housekeeping								0	EFO_0009270	0.46169	0
iPSC_NPC	ENSG00000171522	PTGER4	ENSG00000171522	ENSG00000171522	protein_coding	protein_coding	0.848	0.848	0.79	0.79	1	1	0.00206267	0.0278385			1_to_1	identical gene model		3;2;2;3;2	3;2;2;2;3	5	5											0	HP_0001788	0.46197	0
iPSC_NPC	ENSG00000171530	TBCA	ENSG00000171530	ENSG00000171530	protein_coding	protein_coding	201.613	201.525	181.31	181.275	1	1	0.00143837	0.128991			1_to_1	identical gene model		3;4;4;3;3;5;2;3;4;3	4;3;4;3;3;3;3;5;4;2	10	10	new_contig_added, diff_parts_same_contig										0	EFO_0004312	0.45129	0
iPSC_NPC	ENSG00000171532	NEUROD2	ENSG00000171532	ENSG00000171532	protein_coding	protein_coding	0.175	0.175	0.175	0.175	1	1	0.00206267	0.0278385			1_to_1	identical gene model		2;1	1;2	2	2	new_contig_added		GRC Housekeeping	GRC Housekeeping			1	Developmental and epileptic encephalopathy 72	3	known_molec_cause	0	MONDO_0100062	0.52759	0
iPSC_NPC	ENSG00000171533	MAP6	ENSG00000171533	ENSG00000171533	protein_coding	protein_coding	69.45	69.4067	68.775	68.76	1	1	0.00205903	0.0278385			1_to_1	identical gene model		4;3;2;4	4;4;2;3	4	4	diff_parts_same_contig										0	EFO_0003758	0.078264	0
iPSC_NPC	ENSG00000171540	OTP	ENSG00000171540	ENSG00000171540	protein_coding	protein_coding	2.114	2.11	1.45	1.45	1	1	0.00206267	0.0278385			1_to_1	identical gene model		3;2	3;2	2	2											0	EFO_0007984	0.097781	0
iPSC_NPC	ENSG00000171551	ECEL1	ENSG00000171551	ENSG00000171551	protein_coding	protein_coding	2.105	2.105	1.705	1.705	1	1	0.00206268	0.0278385			1_to_1	identical gene model		18;17;6;17	18;6;17;17	4	4							1	Arthrogryposis, distal, type 5D	3	known_molec_cause	0	Orphanet_329457	0.75162	0
iPSC_NPC	ENSG00000171552	BCL2L1	ENSG00000171552	ENSG00000171552	protein_coding	protein_coding	14.48	14.475	14.43	14.425	1	1	0.00206262	0.0278385			1_to_1	identical gene model		3;3;2;2;2;2;2;3;2	3;2;3;3;2;2;2;2;2	9	9	new_contig_added, diff_parts_same_contig										0	EFO_0004309	0.42743	0
iPSC_NPC	ENSG00000171557	FGG	ENSG00000171557	ENSG00000171557	protein_coding	protein_coding					0	0					1_to_1	identical gene model		9;6;10;10;9;7;5;2;4;4;3;8	10;8;9;4;10;9;7;6;5;4;2;3	12	12							1	Afibrinogenemia, congenital;Dysfibrinogenemia, congenital;Hypodysfibrinogenemia;Hypofibrinogenemia, congenital	3;3;3;3	known_molec_cause;known_molec_cause;known_molec_cause;known_molec_cause	0	Orphanet_248408	0.77615	0
iPSC_NPC	ENSG00000171560	FGA	ENSG00000171560	ENSG00000171560	protein_coding	protein_coding					0	0					1_to_1	identical gene model		5;6;6	6;5;6	3	3							1	Afibrinogenemia, congenital;Amyloidosis, familial visceral;Dysfibrinogenemia, congenital;Hypodysfibrinogenemia, congenital	3;3;3;3	known_molec_cause;known_molec_cause;known_molec_cause;known_molec_cause	0	Orphanet_248408	0.76901	0
iPSC_NPC	ENSG00000171561	OR2AT4	ENSG00000171561	ENSG00000171561	protein_coding	protein_coding					0	0					1_to_1	identical gene model		1;2;3;3;4	2;3;3;4;1	5	5	diff_parts_same_contig										0	MONDO_0008170;MONDO_0021637	0.18479	0
iPSC_NPC	ENSG00000171564	FGB	ENSG00000171564	ENSG00000171564	protein_coding	protein_coding					0	0					1_to_1	identical gene model		8;5;3;3;3;7;6	8;3;3;5;6;7;3	7	7							1	Afibrinogenemia, congenital;Dysfibrinogenemia, congenital;Hypofibrinogenemia, congenital	3;3;3	known_molec_cause;known_molec_cause;known_molec_cause	0	MONDO_0008737	0.78196	0
iPSC_NPC	ENSG00000171566	PLRG1	ENSG00000171566	ENSG00000171566	protein_coding	protein_coding	37.6883	37.6683	36.41	36.4	1	1	0.00206227	0.0278385			1_to_1	identical gene model		15;15;3;4;8;9;7;3;2;6;5;2;3	15;2;7;3;15;2;9;3;8;5;6;4;3	13	13											0	EFO_0004623	0.20252	0
iPSC_NPC	ENSG00000171570	RAB4B-EGLN2	ENSG00000171570	ENSG00000171570	protein_coding	protein_coding	1.48333	1.48167	1.265	1.265	1	1	0.00206267	0.0278385			1_to_1	identical gene model		12;6;4	4;12;6	3	3	diff_parts_same_contig		Variation	Variation							0	EFO_0004509	0.21281	0
iPSC_NPC	ENSG00000171574	ZNF584	ENSG00000171574	ENSG00000171574	protein_coding	protein_coding	12.17	12.165	11.48	11.47	1	1	0.00206269	0.0278385			1_to_1	identical gene model		4;5;4;4;2;3;2;1;5	3;4;4;2;4;2;5;5;1	9	9	diff_parts_same_contig										0	EFO_0004584	0.27802	0
iPSC_NPC	ENSG00000171587	DSCAM	ENSG00000171587	ENSG00000171587	protein_coding	protein_coding					0	0					1_to_1	identical gene model		33;29;30	33;30;29	3	3	new_contig_added, diff_parts_same_contig		Clone Problem, GRC Housekeeping	Clone Problem							0	EFO_0000508	0.43816	0
iPSC_NPC	ENSG00000171595	DNAI2	ENSG00000171595	ENSG00000171595	protein_coding	protein_coding	0.74	0.74	0.74	0.74	0	0					1_to_1	identical gene model		14;13;13;2;13;14	14;14;13;13;13;2	6	6				Localization Problem			1	Ciliary dyskinesia, primary, 9, with or without situs inversus	3	known_molec_cause	0	Orphanet_244	0.76787	0
iPSC_NPC	ENSG00000171596	NMUR1	ENSG00000171596	ENSG00000171596	protein_coding	protein_coding	0.266667	0.266667	0.32	0.32	1	1	0.00206267	0.0278385			1_to_1	identical gene model		3	3	1	1											0	EFO_0000519	0.26782	0
iPSC_NPC	ENSG00000171603	CLSTN1	ENSG00000171603	ENSG00000171603	protein_coding	protein_coding	21.5933	21.5817	20.76	20.75	1	1	0.00205657	0.0278391			1_to_1	identical gene model		18;19;14;2;4;19	19;19;18;14;4;2	6	6			GRC Housekeeping, Localization Problem								0	MONDO_0007572	0.051746	0
iPSC_NPC	ENSG00000171604	CXXC5	ENSG00000171604	ENSG00000171604	protein_coding	protein_coding	35.3167	35.3067	34.14	34.13	1	1	0.002071	0.0278385			1_to_1	identical gene model		3;2;3;3;2;2;2;2;3;2;3;2;2;2;2;3	2;2;3;2;3;3;3;2;2;3;2;2;2;2	16	14	diff_parts_same_contig										0	EFO_0004995	0.48265	0
iPSC_NPC	ENSG00000171606	ZNF274	ENSG00000171606	ENSG00000171606	protein_coding	protein_coding	14.9467	14.9367	14.285	14.275	1	1	0.00206588	0.0278385			1_to_1	exon_count_diff		11;10;8;2;6;2;3;2;2;11;8;11;8;8	5;8;6;2;7;3;2;6;8;8;3;3;2;2	14	14	new_contig_added, diff_parts_same_contig		Variation	Variation							0	MONDO_0002146	0.034393	0
iPSC_NPC	ENSG00000171608	PIK3CD	ENSG00000171608	ENSG00000171608	protein_coding	protein_coding	1.818	1.818	0.25	0.25	1	1	0.00206267	0.0278385			1_to_1	identical gene model		23;24;3;2;3;25;24;24	24;25;24;3;23;24;2;3	8	8			GRC Housekeeping, Localization Problem				1	?Roifman-Chitayat syndrome, digenic;?Roifman-Chitayat syndrome, digenic;Immunodeficiency 14A, autosomal dominant;Immunodeficiency 14B, autosomal recessive	3;3;3;3	known_molec_cause;known_molec_cause;known_molec_cause;known_molec_cause	0	Orphanet_397596	0.68727	0
iPSC_NPC	ENSG00000171611	PTCRA	ENSG00000171611	ENSG00000171611	protein_coding	protein_coding					0	0					1_to_1	identical gene model		4;5;3;4	5;3;4;4	4	4			Variation, GRC Housekeeping	GRC Housekeeping							0	EFO_0008228	0.13469	0
iPSC_NPC	ENSG00000171612	SLC25A33	ENSG00000171612	ENSG00000171612	protein_coding	protein_coding	20.3	20.2933	20.94	20.935	1	1	0.00206016	0.0278385			1_to_1	identical gene model		7	7	1	1	new_contig_added, diff_parts_same_contig		GRC Housekeeping, Localization Problem								0	EFO_0004339	0.33428	0
iPSC_NPC	ENSG00000171617	ENC1	ENSG00000171617	ENSG00000171617	protein_coding	protein_coding	18.595	18.59	10.25	10.25	1	1	0.00207844	0.0278385			1_to_1	identical gene model		3;3;3;2;3;4;4;4	3;4;3;4;2;4;3	8	7	diff_parts_same_contig										0	EFO_0010750;EFO_0006797	0.24795	0
iPSC_NPC	ENSG00000171621	SPSB1	ENSG00000171621	ENSG00000171621	protein_coding	protein_coding	3.87667	3.875	3.4	3.395	1	1	0.00206212	0.0278385			1_to_1	identical gene model		3;3;2;2	3;2;3;2	4	4	new_contig_added, diff_parts_same_contig		GRC Housekeeping, Localization Problem								0	EFO_0004842	0.4274	0
iPSC_NPC	ENSG00000171631	P2RY6	ENSG00000171631	ENSG00000171631	protein_coding	protein_coding					0	0					1_to_1	identical gene model		4;2;4;3;2;4;2;3;3;4;3;3	3;4;4;3;3;3;4;2;3;4;2;2	12	12											0	EFO_1000906	0.55126	0
iPSC_NPC	ENSG00000171634	BPTF	ENSG00000171634	ENSG00000171634	protein_coding	protein_coding	54.1	54.07	53.195	53.185	1	1	0.00206555	0.0278385			1_to_1	identical gene model		28;30;11;31;30;2;3;22;3;2;3;2;6;8;2;8;3;2;31	28;22;30;31;31;11;30;3;2;2;8;3;2;6;2;8;3;3;2	19	19	new_contig_added, diff_parts_same_contig		Gap	Gap			1	Neurodevelopmental disorder with dysmorphic facies and distal limb anomalies	3	known_molec_cause	0	MONDO_0060596	0.73135	0
iPSC_NPC	ENSG00000171643	S100Z	ENSG00000171643	ENSG00000171643	protein_coding	protein_coding					0	0					1_to_1	identical gene model		5;4;3	4;5;3	3	3	diff_parts_same_contig										0	EFO_0007937	0.32236	0
iPSC_NPC	ENSG00000171649	ZIK1	ENSG00000171649	ENSG00000171649	protein_coding	protein_coding	11.5333	11.5283	10.845	10.845	1	1	0.00206276	0.0278385			1_to_1	identical gene model		2;3;3;4;3;2;3;4	2;4;3;3;4;3;2;3	8	8	new_contig_added, diff_parts_same_contig										0	EFO_0000182	0.031045	0
iPSC_NPC	ENSG00000171657	GPR82	ENSG00000171657	ENSG00000171657	protein_coding	protein_coding	0.146667	0.146667	0.14	0.14	1	1	0.00206267	0.0278385			1_to_1	identical gene model		3;2	3;2	2	2	diff_parts_same_contig										0	EFO_0001663	0.11087	0
iPSC_NPC	ENSG00000171658	NMRAL2P	ENSG00000171658	ENSG00000171658	transcribed_unprocessed_pseudogene	transcribed_unprocessed_pseudogene	0.27	0.27	0.27	0.27	0	0					1_to_1	identical gene model		5;4;4;4;3;2;3	4;4;3;4;3;5;2	7	7	diff_parts_same_contig										0	DOID_7551	0.014044	0
iPSC_NPC	ENSG00000171659	GPR34	ENSG00000171659	ENSG00000171659	protein_coding	protein_coding					0	0					1_to_1	identical gene model		3;3;4;3	3;3;4;3	4	4											0	EFO_0000191	0.050186	0
iPSC_NPC	ENSG00000171671	SHANK2-AS3	ENSG00000171671	ENSG00000171671	lncRNA	lncRNA	0.25	0.25	0.25	0.25	0	0					1_to_1	identical gene model		3	3	1	1	diff_parts_same_contig		Missing sequence, Clone Problem	Gap, Missing sequence, Clone Problem							0	EFO_0000305	0.023118	0
iPSC_NPC	ENSG00000171680	PLEKHG5	ENSG00000171680	ENSG00000171680	protein_coding	protein_coding	6.31333	6.31	4.365	4.36	1	1	0.00206293	0.0278385			1_to_1	identical gene model		21;22;21;21;22;22;21;22;9;19;21;22;22;6;22;4;3;6;20;2;22;5;21;3;2;4;6;5;5	21;22;21;21;22;22;21;22;9;19;21;22;22;22;21;20;22;2;2;5;3;6;4;6;6;5;5;4	29	28			GRC Housekeeping, Localization Problem				1	Charcot-Marie-Tooth disease, recessive intermediate C;Spinal muscular atrophy, distal, autosomal recessive, 4	3;3	known_molec_cause;known_molec_cause	0	Orphanet_206580	0.72861	0
iPSC_NPC	ENSG00000171681	ATF7IP	ENSG00000171681	ENSG00000171681	protein_coding	protein_coding	4.725	4.725	5.055	5.055	1	1	0.00206275	0.0278385			1_to_1	identical gene model		15;2;3;2;3;2;3;3;15;11;5;2;8;14;2;8;2;3;2;2;13;15;4;2	15;8;11;5;4;13;15;2;2;3;15;8;2;2;2;2;3;2;3;3;2;14;2;3	24	24											0	EFO_0004784	0.40758	0
iPSC_NPC	ENSG00000171695	LKAAEAR1	ENSG00000171695	ENSG00000171695	protein_coding	protein_coding	0.48	0.48	0.48	0.48	0	0					1_to_1	identical gene model		3;2	2;3	2	2											0	EFO_0004312	0.23418	0
iPSC_NPC	ENSG00000171700	RGS19	ENSG00000171700	ENSG00000171700	protein_coding	protein_coding	1.86833	1.86833	1.335	1.335	1	1	0.00206267	0.0278385			1_to_1	identical gene model		6;6;2;4	6;6;4;2	4	4											0	EFO_0004530	0.28401	0
iPSC_NPC	ENSG00000171703	TCEA2	ENSG00000171703	ENSG00000171703	protein_coding	protein_coding	71.295	71.2617	66.42	66.415	1	1	0.00206449	0.0278385			1_to_1	identical gene model		9;10;11;8;4;8;9;2;8;6;5;3;2;2;5;6;3	2;11;8;6;2;10;9;4;8;5;8;9;6;5;3;2;3	17	17											0	EFO_0004340	0.35032	0
iPSC_NPC	ENSG00000171711	DEFB4A	ENSG00000171711	ENSG00000171711	protein_coding	protein_coding					0	0					1_to_1	identical gene model		2	2	1	1			Variation, Path Problem, GRC Housekeeping	Variation, Path Problem	High Signal Region	High Signal Region	1	Combined SAP deficiency;Gaucher disease, atypical;Krabbe disease, atypical;Metachromatic leukodystrophy due to SAP-b deficiency;{Parkinson disease 24, autosomal dominant, susceptibility to}	3;3;3;3;3	known_molec_cause;known_molec_cause;known_molec_cause;known_molec_cause;known_molec_cause	0	EFO_0000181	0.14875	0
iPSC_NPC	ENSG00000171714	ANO5	ENSG00000171714	ENSG00000171714	protein_coding	protein_coding	1.46167	1.46167	1.4	1.4	1	1	0.00206267	0.0278385			1_to_1	identical gene model		22;5;24	24;22;5	3	3							1	Gnathodiaphyseal dysplasia;Miyoshi muscular dystrophy 3;Muscular dystrophy, limb-girdle, autosomal recessive 12	3;3;3	known_molec_cause;known_molec_cause;known_molec_cause	1	MONDO_0012652	0.81716	0
iPSC_NPC	ENSG00000171720	HDAC3	ENSG00000171720	ENSG00000171720	protein_coding	protein_coding	51.9883	51.965	53.01	53.025	1	1	0.00206541	0.0278385			1_to_1	identical gene model		15;7;6;3;13;3;2;3;3;2;5;5;2;6;9;9	13;15;3;7;5;3;6;5;2;9;9;3;6;2;3;2	16	16	new_contig_added, diff_parts_same_contig										0	EFO_0000616	0.55678	0
iPSC_NPC	ENSG00000171722	SPATA46	ENSG00000171722	ENSG00000171722	protein_coding	protein_coding	1.13333	1.13333	0.61	0.61	1	1	0.00206267	0.0278385			1_to_1	identical gene model		3;2	3;2	2	2											0	Orphanet_276234	0.10446	0
iPSC_NPC	ENSG00000171723	GPHN	ENSG00000171723	ENSG00000171723	protein_coding	protein_coding	3.12	3.12	1.78	1.78	1	1	0.00206267	0.0278385			1_to_1	identical gene model		22;11;23;25;21;7;8;6;6;7;4;2;4;6;6;3	22;11;23;25;7;6;7;6;4;21;8;4;6;6;3;2	16	16	new_contig_added, diff_parts_same_contig				High Signal Region		1	Molybdenum cofactor deficiency C	3	known_molec_cause	0	Orphanet_308400	0.69115	1			yes
iPSC_NPC	ENSG00000171724	VAT1L	ENSG00000171724	ENSG00000171724	protein_coding	protein_coding	182.087	181.988	215.715	215.525	1	1	0.00205553	0.0278388			1_to_1	identical gene model		9;4	9;4	2	2											0	EFO_0007814	0.41095	0
iPSC_NPC	ENSG00000171729	TMEM51	ENSG00000171729	ENSG00000171729	protein_coding	protein_coding	3.20833	3.20833	3.475	3.475	1	1	0.00206267	0.0278385			1_to_1	identical gene model		4;4;3;3;4;3	3;4;3;3;4;4	6	6	diff_parts_same_contig		GRC Housekeeping, Localization Problem								0	EFO_0009795	0.19362	0
iPSC_NPC	ENSG00000171735	CAMTA1	ENSG00000171735	ENSG00000171735	protein_coding	protein_coding	21.0667	21.065	20.615	20.635	1	1	-0.000324905	0.894734			1_to_1	identical gene model	0.999999	23;5;4;3;4;3;2;4;4;6;3;4;3;6;11;4	23;3;4;4;4;4;5;4;3;3;4;2;3;11;6;6	16	16	new_contig_added, diff_parts_same_contig		GRC Housekeeping, Localization Problem				1	Cerebellar dysfunction with variable cognitive and behavioral abnormalities	3	known_molec_cause	0	MONDO_0013886	0.73746	1			yes
iPSC_NPC	ENSG00000171747	LGALS4	ENSG00000171747	ENSG00000171747	protein_coding	protein_coding	0.7	0.7	0.59	0.59	1	1	0.00206267	0.0278385			1_to_1	identical gene model		10;2;5;5;4;4;6;3;7	5;10;7;4;6;5;4;3;2	9	9	diff_parts_same_contig		Clone Problem	Clone Problem							0	EFO_0007937	0.12208	0
iPSC_NPC	ENSG00000171757	LRRC34	ENSG00000171757	ENSG00000171757	protein_coding	protein_coding	8.29667	8.29167	7.905	7.9	1	1	0.00206464	0.0278385			1_to_1	identical gene model		11;2;5;9;4;10;9;11;7;8;2;1	11;10;9;11;2;4;2;9;8;1;7;5	12	12	diff_parts_same_contig										0	EFO_0004527	0.3167	0
iPSC_NPC	ENSG00000171759	PAH	ENSG00000171759	ENSG00000171759	protein_coding	protein_coding	0.58	0.58	0.58	0.58	0	0					1_to_1	identical gene model		14;5;4;3;4;3;6;6;4;4;6;5;5;4;13;6;3;5	13;14;6;5;6;6;6;5;4;5;3;4;4;3;3;5;4;4	18	18							1	Phenylketonuria;[Hyperphenylalaninemia, non-PKU mild]	3;3	known_molec_cause;known_molec_cause	1	Orphanet_716	0.89795	0
iPSC_NPC	ENSG00000171763	SPATA5L1	ENSG00000171763	ENSG00000171763	protein_coding	protein_coding	7.14167	7.13667	6.235	6.23	1	1	0.00206267	0.0278385			1_to_1	identical gene model		8;3;5;8;2;3;5	8;5;8;3;5;2;3	7	7							1	Deafness, autosomal recessive 119;Neurodevelopmental disorder with hearing loss and spasticity	3;3	known_molec_cause;known_molec_cause	0	EFO_0005208	0.16669	0
iPSC_NPC	ENSG00000171766	GATM	ENSG00000171766	ENSG00000171766	protein_coding	protein_coding	0.853333	0.853333	0.735	0.735	1	1	0.00206267	0.0278385			1_to_1	identical gene model		9;5;3;4;4;8;8;3;5;2;2;5;2;10;9;8;9;7;10	9;8;10;8;9;7;10;9;8;2;5;4;3;5;4;2;5;3	19	18							1	Cerebral creatine deficiency syndrome 3;Fanconi renotubular syndrome 1	3;3	known_molec_cause;known_molec_cause	1	Orphanet_35704	0.81253	0
iPSC_NPC	ENSG00000171772	SYCE1	ENSG00000171772	ENSG00000171772	protein_coding	protein_coding	0.75	0.75	0.775	0.775	1	1	0.00206267	0.0278385			1_to_1	identical gene model		13;13;13;2;11	13;11;13;13;2	5	5	diff_parts_same_contig		Variation	Variation			1	?Premature ovarian failure 12;?Spermatogenic failure 15	3;3	known_molec_cause;known_molec_cause	0	EFO_0004266	0.53668	0
iPSC_NPC	ENSG00000171773	NXNL1	ENSG00000171773	ENSG00000171773	protein_coding	protein_coding	0.45	0.45	0.45	0.45	0	0					1_to_1	identical gene model		2	2	1	1											0	MONDO_0019353	0.046434	0
iPSC_NPC	ENSG00000171777	RASGRP4	ENSG00000171777	ENSG00000171777	protein_coding	protein_coding					0	0					1_to_1	identical gene model		15;14;16;17;17;4;17;17;17;9;11;18;18;16;16;13;17;15;16;14	13;17;9;17;17;17;18;18;16;16;17;15;16;14;15;14;16;4;17;11	20	20											0	EFO_0005090	0.36998	0
iPSC_NPC	ENSG00000171786	NHLH1	ENSG00000171786	ENSG00000171786	protein_coding	protein_coding	19.075	19.065	20.155	20.15	1	1	0.00205195	0.0279742			1_to_1	identical gene model		2	2	1	1			GRC Housekeeping								0	EFO_0007988	0.1371	0
iPSC_NPC	ENSG00000171790	SLFNL1	ENSG00000171790	ENSG00000171790	protein_coding	protein_coding	0.975	0.975	0.705	0.705	1	1	0.00206267	0.0278385			1_to_1	identical gene model		5;4;6;3;6	5;4;6;3;6	5	5			Clone Problem								0	EFO_0006336	0.34677	0
iPSC_NPC	ENSG00000171791	BCL2	ENSG00000171791	ENSG00000171791	protein_coding	protein_coding	1.54167	1.54167	1.475	1.475	1	1	0.0020626	0.0278385			1_to_1	identical gene model		3;2;1;2	3;2;2;1	4	4					High Signal Region		1	Leukemia/lymphoma, B-cell, 2	3	known_molec_cause	0	EFO_0000095	0.70512	1			yes
iPSC_NPC	ENSG00000171792	RHNO1	ENSG00000171792	ENSG00000171792	protein_coding	protein_coding	7.62167	7.62	8	7.995	1	1	0.00206268	0.0278385			1_to_1	identical gene model		4;3;2;3;4;2;3;3;3;1	2;3;3;3;2;4;3;4;3;1	10	10											0	EFO_0004527	0.31123	0
iPSC_NPC	ENSG00000171793	CTPS1	ENSG00000171793	ENSG00000171793	protein_coding	protein_coding	20.0217	20.015	18.175	18.175	1	1	0.0020635	0.0278385			1_to_1	identical gene model		18;13;12;8;3;2;8;17;9;18;19;18;18;20;15;17;19;18	17;19;18;17;19;20;18;18;13;3;2;8;18;18;15;9;12;8	18	18			Clone Problem				1	Immunodeficiency 24	3	known_molec_cause	0	MONDO_0014391	0.63267	0
iPSC_NPC	ENSG00000171794	UTF1	ENSG00000171794	ENSG00000171794	protein_coding	protein_coding	0.78	0.78	0.78	0.78	1	1	0.00206267	0.0278385			1_to_1	identical gene model		2	2	1	1											0	EFO_0004908	0.10226	0
iPSC_NPC	ENSG00000171798	KNDC1	ENSG00000171798	ENSG00000171798	protein_coding	protein_coding	12.5267	12.5183	13.66	13.65	1	1	0.00205152	0.0279951			1_to_1	identical gene model		30;18;4;4;4	30;4;4;4;18	5	5											0	EFO_0004784	0.28325	0
iPSC_NPC	ENSG00000171804	WDR87	ENSG00000171804	ENSG00000171804	protein_coding	protein_coding					0	0					1_to_1	identical gene model	0.999986	6;6;3	6;6;3	3	3	new_contig_added, diff_parts_same_contig										0	EFO_0005208	0.18855	0
iPSC_NPC	ENSG00000171806	METTL18	ENSG00000171806	ENSG00000171806	protein_coding	protein_coding	3.51667	3.515	4.055	4.055	1	1	0.00206267	0.0278385			1_to_1	identical gene model		2;2;2	2;2;2	3	3	diff_parts_same_contig										0	EFO_0010750	0.13464	0
iPSC_NPC	ENSG00000171811	CFAP46	ENSG00000171811	ENSG00000171811	protein_coding	protein_coding	2.81167	2.81	2.705	2.705	1	1	0.00206293	0.0278385			1_to_1	identical gene model		9;58;2;5;3;6;4;8;5	58;5;5;4;2;8;3;9;6	9	9											0	EFO_0004747	0.28935	0
iPSC_NPC	ENSG00000171812	COL8A2	ENSG00000171812	ENSG00000171812	protein_coding	protein_coding					0	0					1_to_1	identical gene model		2;4;2	4;2;2	3	3			Clone Problem				1	Corneal dystrophy, Fuchs endothelial, 1;Corneal dystrophy, posterior polymorphous 2	3;3	known_molec_cause;known_molec_cause	0	Orphanet_98974	0.72555	0
iPSC_NPC	ENSG00000171813	PWWP2B	ENSG00000171813	ENSG00000171813	protein_coding	protein_coding	1.43	1.43	1.435	1.435	1	1	0.00206267	0.0278385			1_to_1	identical gene model		3;3	3;3	2	2			Clone Problem	Clone Problem							0	EFO_0007660	0.38069	0
iPSC_NPC	ENSG00000171815	PCDHB1	ENSG00000171815	ENSG00000171815	protein_coding	protein_coding	0.235	0.236667	0.225	0.23	1	1	0.00206267	0.0278385			1_to_1	identical gene model		1	1	1	1											0	EFO_0001663	0.11087	0
iPSC_NPC	ENSG00000171817	ZNF540	ENSG00000171817	ENSG00000171817	protein_coding	protein_coding	0.185	0.185	0.185	0.185	1	1	0.00206267	0.0278385			1_to_1	identical gene model		5;5;6;3;4;4;1;4;5;5	5;4;5;4;4;5;6;3;5;1	10	10	new_contig_added, diff_parts_same_contig										0	EFO_0005208	0.1586	0
iPSC_NPC	ENSG00000171819	ANGPTL7	ENSG00000171819	ENSG00000171819	protein_coding	protein_coding	0.493333	0.493333	0.37	0.37	1	1	0.00206267	0.0278385			1_to_1	identical gene model		5;3	5;3	2	2	diff_parts_same_contig		GRC Housekeeping, Localization Problem								0	EFO_0004695	0.56773	0
iPSC_NPC	ENSG00000171823	FBXL14	ENSG00000171823	ENSG00000171823	protein_coding	protein_coding	123.908	123.847	112.57	112.5	1	1	0.00206038	0.0278385			1_to_1	identical gene model		2;2	2;2	2	2	diff_parts_same_contig										0	EFO_0011011	0.27096	0
iPSC_NPC	ENSG00000171824	EXOSC10	ENSG00000171824	ENSG00000171824	protein_coding	protein_coding	63.8817	63.855	66.74	66.735	1	1	0.00206816	0.0278385			1_to_1	identical gene model		24;25;5;3;5;2;13;4;3;3;2	24;25;13;3;3;4;5;2;2;3;5	11	11	diff_parts_same_contig		GRC Housekeeping, Localization Problem								0	EFO_0004696	0.15989	0
iPSC_NPC	ENSG00000171827	ZNF570	ENSG00000171827	ENSG00000171827	protein_coding	protein_coding	9.71667	9.71	10.135	10.135	1	1	0.00206366	0.0278385			1_to_1	identical gene model		5;6;3;4;5;5;2	3;6;2;5;4;5;5	7	7											0	EFO_0006527	0.026463	0
iPSC_NPC	ENSG00000171840	NINJ2	ENSG00000171840	ENSG00000171840	protein_coding	protein_coding	0.73	0.73	0.685	0.685	1	1	0.00206267	0.0278385			1_to_1	identical gene model		4;4;2;2;4;4	4;4;4;4;2;2	6	6	diff_parts_same_contig, new_contig_added										0	EFO_0004309	0.49502	0
iPSC_NPC	ENSG00000171843	MLLT3	ENSG00000171843	ENSG00000171843	protein_coding	protein_coding	1.55667	1.55667	1.43	1.43	1	1	0.00206281	0.0278385			1_to_1	identical gene model		7;11;5;3;5;4;5;6;11	11;6;11;3;4;7;5;5;5	9	9	new_contig_added, diff_parts_same_contig										0	EFO_0005208	0.40844	1			yes
iPSC_NPC	ENSG00000171847	FAM90A1	ENSG00000171847	ENSG00000171847	protein_coding	protein_coding	1.895	1.895	1.895	1.895	1	1	0.00206267	0.0278385			1_to_1	identical gene model		6;4;7	6;7	3	2											0	EFO_0007874	0.24359	0
iPSC_NPC	ENSG00000171848	RRM2	ENSG00000171848	ENSG00000171848	protein_coding	protein_coding	58.3433	58.315	57.75	57.74	1	1	0.00206337	0.0278385			1_to_1	identical gene model		10;10;4;4;3;2;7;5;2;5;3;1;10;3;11;12;2;4;10	11;1;10;10;4;10;10;3;3;12;5;7;2;2;5;4;4;3;2	19	19	new_contig_added, diff_parts_same_contig										0	Orphanet_232	0.57423	0
iPSC_NPC	ENSG00000171853	TRAPPC12	ENSG00000171853	ENSG00000171853	protein_coding	protein_coding	62.345	62.315	65.045	65.065	1	1	0.00206688	0.0278385			1_to_1	identical gene model		12;12;4;7;3;8;6;5;5;7;3;6;4;4;6;4;5;4;3;2;3;2;7	12;12;2;4;6;7;8;6;5;6;4;4;7;3;7;5;4;3;5;3;4;3;2	23	23			GRC Housekeeping, Gap	GRC Housekeeping, Gap			1	Encephalopathy, progressive, early-onset, with brain atrophy and spasticity	3	known_molec_cause	0	HP_0001263	0.36958	0
iPSC_NPC	ENSG00000171855	IFNB1	ENSG00000171855	ENSG00000171855	protein_coding	protein_coding					0	0					1_to_1	identical gene model		1	1	1	1											0	MONDO_0021637	0.26237	0
iPSC_NPC	ENSG00000171858	RPS21	ENSG00000171858	ENSG00000171858	protein_coding	protein_coding	1642.12	1641.32	1645.58	1643.95	1	1	0.00206289	0.0278385			1_to_1	identical gene model		6;2;3;4;5	6;5;2;4;3	5	5	diff_parts_same_contig										0	Orphanet_586	0.49338	0
iPSC_NPC	ENSG00000171860	C3AR1	ENSG00000171860	ENSG00000171860	protein_coding	protein_coding	0.2875	0.2875	0.18	0.18	1	1	0.00206267	0.0278385			1_to_1	identical gene model		2;2	2;2	2	2	diff_parts_same_contig										0	EFO_0004833	0.329	0
iPSC_NPC	ENSG00000171861	MRM3	ENSG00000171861	ENSG00000171861	protein_coding	protein_coding	31.995	31.985	31.82	31.81	1	1	0.00206372	0.0278385			1_to_1	identical gene model		4;3;3;2	4;2;3;3	4	4											0	EFO_0007814	0.072758	0
iPSC_NPC	ENSG00000171862	PTEN	ENSG00000171862	ENSG00000171862	protein_coding	protein_coding	25.85	25.8383	25.27	25.245	1	1	0.00206317	0.0278385			1_to_1	identical gene model		9;2;3;2;3;1	9;2;2;1;3;3	6	6	new_contig_added, diff_parts_same_contig		Clone Problem	Clone Problem			1	Cowden syndrome 1;Lhermitte-Duclos disease;Macrocephaly/autism syndrome;Prostate cancer, somatic;{Glioma susceptibility 2};{Meningioma}	3;3;3;3;3;3	known_molec_cause;known_molec_cause;known_molec_cause;known_molec_cause;known_molec_cause;known_molec_cause	1	MONDO_0019002	0.84593	1	Cowden syndrome, Bannayan-Riley-Ruvalcaba syndrome	yes	yes
iPSC_NPC	ENSG00000171863	RPS7	ENSG00000171863	ENSG00000171863	protein_coding	protein_coding	202.597	202.62	214.355	214.35	1	1	-0.00320089	0.199141			1_to_1	identical gene model		7;7;5;6;2;3;2;5;5;7;7;7	7;7;7;5;7;6;5;7;2;3;5;2	12	12	diff_parts_same_contig		Gap	Gap			1	Diamond-Blackfan anemia 8	3	known_molec_cause	0	Orphanet_124	0.77639	0
iPSC_NPC	ENSG00000171864	PRND	ENSG00000171864	ENSG00000171864	protein_coding	protein_coding	0.42	0.42	0.45	0.45	1	1	0.00206267	0.0278385			1_to_1	identical gene model		2	2	1	1											0	EFO_0003924	0.21719	0
iPSC_NPC	ENSG00000171865	RNASEH1	ENSG00000171865	ENSG00000171865	protein_coding	protein_coding	29.2867	29.2767	29.61	29.615	1	1	0.00206321	0.0278385			1_to_1	identical gene model		8;8;5;2	8;8;2;5	4	4	diff_parts_same_contig		Gap	Gap			1	Progressive external ophthalmoplegia with mitochondrial DNA deletions, autosomal recessive 2	3	known_molec_cause	0	Orphanet_329336	0.73935	0
iPSC_NPC	ENSG00000171867	PRNP	ENSG00000171867	ENSG00000171867	protein_coding	protein_coding	1.66833	1.66667	1.75	1.75	1	1	0.00206267	0.0278385			1_to_1	identical gene model		2;2;2;2	2;2;2;2	4	4							1	Cerebral amyloid angiopathy, PRNP-related;Creutzfeldt-Jakob disease;Gerstmann-Straussler disease;Huntington disease-like 1;Insomnia, fatal familial;Spongiform encephalopathy with neuropsychiatric features;{Kuru, susceptibility to}	3;3;3;3;3;3;3	known_molec_cause;known_molec_cause;known_molec_cause;known_molec_cause;known_molec_cause;known_molec_cause;known_molec_cause	0	MONDO_0007656	0.79384	0
iPSC_NPC	ENSG00000171872	KLF17	ENSG00000171872	ENSG00000171872	protein_coding	protein_coding	0.25	0.25	0.25	0.25	0	0					1_to_1	identical gene model		4;4	4;4	2	2			Clone Problem								0	EFO_0007660	0.10158	0
iPSC_NPC	ENSG00000171873	ADRA1D	ENSG00000171873	ENSG00000171873	protein_coding	protein_coding	1.46333	1.46333	1.49	1.49	1	1	0.00206267	0.0278385			1_to_1	identical gene model		2;2	2;2	2	2							1	Acrokeratosis verruciformis;Darier disease	3;3	known_molec_cause;known_molec_cause	0	EFO_0000319	0.63045	0
iPSC_NPC	ENSG00000171877	FRMD5	ENSG00000171877	ENSG00000171877	protein_coding	protein_coding	1.19833	1.19667	0.925	0.925	1	1	0.00206267	0.0278385			1_to_1	identical gene model		15;14;15;14;14;15;3;3;16;7;14;2	14;14;15;15;14;15;16;7;14;2;3;3	12	12	diff_parts_same_contig, new_contig_added										0	EFO_0004530	0.38138	0
iPSC_NPC	ENSG00000171885	AQP4	ENSG00000171885	ENSG00000171885	protein_coding	protein_coding					0	0					1_to_1	identical gene model		5;3;5;4;4;4;3;5;5;4	5;5;4;5;4;4;3;4;3	10	9											0	EFO_0005208	0.41014	0
iPSC_NPC	ENSG00000171889	MIR31HG	ENSG00000171889	ENSG00000171889	lncRNA	lncRNA	0.16	0.16	0.16	0.16	0	0					1_to_1	identical gene model		4;4;3;3	4;4;3;3	4	4											0	EFO_0000676	0.027377	0
iPSC_NPC	ENSG00000171903	CYP4F11	ENSG00000171903	ENSG00000171903	protein_coding	protein_coding					0	0					1_to_1	identical gene model	0.99998	13;11;12;9;12	13;11;12;12;9	5	5	new_contig_added, diff_parts_same_contig		Variation	Variation							0	EFO_0000389	0.25936	0
iPSC_NPC	ENSG00000171914	TLN2	ENSG00000171914	ENSG00000171914	protein_coding	protein_coding	16.9517	16.945	17.59	17.59	1	1	0.00206425	0.0278385			1_to_1	identical gene model		2;9;5;27;32;4;4;3;58;2;36	3;58;36;5;32;4;27;9;2;4	11	10	new_contig_added, diff_parts_same_contig										0	EFO_0010700	0.47282	0
iPSC_NPC	ENSG00000171916	LGALS9C	ENSG00000171916	ENSG00000171916	protein_coding	protein_coding					0	0					1_to_1	identical gene model		11;6;10;2;3;4;10;10;9;5;2;10;4;3;8	9;10;5;10;11;10;8;4;10;2;3;3;6;4;2	15	15			Variation, GRC Housekeeping, Localization Problem	Variation							0	Orphanet_179006	0.062934	0
iPSC_NPC	ENSG00000171928	TVP23B	ENSG00000171928	ENSG00000171928	protein_coding	protein_coding	5.08	5.07667	5.765	5.765	1	1	0.00206288	0.0278385			1_to_1	identical gene model		7;7;4;6;3;6;7;6;7;2	7;6;6;6;7;2;7;7;3;4	10	10	diff_parts_same_contig		GRC Housekeeping, Localization Problem								0	EFO_0006797	0.24733	0
iPSC_NPC	ENSG00000171931	FBXW10	ENSG00000171931	ENSG00000171931	protein_coding	protein_coding	0.316667	0.316667	0.34	0.34	1	1	0.00206267	0.0278385			1_to_1	identical gene model		13;12;14;3;14	12;14;14;13;3	5	5	diff_parts_same_contig		GRC Housekeeping, Localization Problem								0	MONDO_0008170;MONDO_0011962;EFO_0000181;EFO_0000571;EFO_0000519	0.25152	0
iPSC_NPC	ENSG00000171936	OR10H3	ENSG00000171936	ENSG00000171936	protein_coding	protein_coding					0	0					1_to_1	identical gene model		1;2	2;1	2	2	diff_parts_same_contig										0	EFO_0000621	0.21332	0
iPSC_NPC	ENSG00000171940	ZNF217	ENSG00000171940	ENSG00000171940	protein_coding	protein_coding	4.57333	4.57333	3.265	3.265	1	1	0.00206267	0.0278385			1_to_1	identical gene model		5;6;3;2;4	6;5;2;3;4	5	5	diff_parts_same_contig										0	EFO_0004526	0.4926	0
iPSC_NPC	ENSG00000171942	OR10H2	ENSG00000171942	ENSG00000171942	protein_coding	protein_coding					0	0					1_to_1	identical gene model		1	1	1	1											0	EFO_0000621	0.21332	0
iPSC_NPC	ENSG00000171943	SRGAP2C	ENSG00000171943	ENSG00000171943	pseudogene	protein_coding	1.235	10.9283	1.06	11.02	1	1	-6.14292	2.50202e-05			1_to_1	transcript_count_diff		6;7	2;10;2;2;7	2	5	new_contig_added		Gap, Path Problem, Clone Problem, GRC Housekeeping	Gap, Path Problem, Clone Problem	High Signal Region						0	EFO_0000305	0.37129	0
iPSC_NPC	ENSG00000171944	OR52A5	ENSG00000171944	ENSG00000171944	protein_coding	protein_coding					0	0					1_to_1	identical gene model		2;2	2;2	2	2											0	EFO_0000673;EFO_0000349	0.18479	0
iPSC_NPC	ENSG00000171951	SCG2	ENSG00000171951	ENSG00000171951	protein_coding	protein_coding	1.12333	1.12333	0.835	0.835	1	1	0.00206267	0.0278385			1_to_1	identical gene model		2;2;3	2;2;3	3	3	diff_parts_same_contig										0	EFO_0009282	0.25289	0
iPSC_NPC	ENSG00000171953	ATPAF2	ENSG00000171953	ENSG00000171953	protein_coding	protein_coding	14.5267	14.5233	11.86	11.865	1	1	0.00206322	0.0278385			1_to_1	identical gene model		7;6;3;2;6;8;5;4;3;4;2;7;5	7;6;5;8;2;4;2;6;3;5;7;4;3	13	13	diff_parts_same_contig		GRC Housekeeping, Localization Problem				1	?Mitochondrial complex V (ATP synthase) deficiency, nuclear type 1	3	known_molec_cause	0	Orphanet_254913	0.67808	0
iPSC_NPC	ENSG00000171954	CYP4F22	ENSG00000171954	ENSG00000171954	protein_coding	protein_coding	0.16	0.16	0.16	0.16	0	0					1_to_1	identical gene model		14;12	14;12	2	2	diff_parts_same_contig, new_contig_added						1	Ichthyosis, congenital, autosomal recessive 5	3	known_molec_cause	0	Orphanet_313	0.74056	0
iPSC_NPC	ENSG00000171956	FOXB1	ENSG00000171956	ENSG00000171956	protein_coding	protein_coding	27.85	27.8333	28.565	28.555	1	1	0.00204962	0.0280534			1_to_1	identical gene model		2;2;4	4;2	3	2											0	EFO_0010750	0.19865	0
iPSC_NPC	ENSG00000171960	PPIH	ENSG00000171960	ENSG00000171960	protein_coding	protein_coding	153.438	153.367	167.96	167.795	1	1	0.0020616	0.0278385			1_to_1	identical gene model		10;2;9;2;9;6	10;9;9;2;2;6	6	6	diff_parts_same_contig		Clone Problem								0	EFO_0004704	0.061301	0
iPSC_NPC	ENSG00000171962	DRC3	ENSG00000171962	ENSG00000171962	protein_coding	protein_coding	4.135	4.135	3.8	3.8	1	1	0.00206474	0.0278385			1_to_1	identical gene model		14;13;14;2;3;11;5;2;2;3;5;5;5;6;3;14;3;4	14;5;14;5;3;14;11;4;13;5;3;6;2;5;2;3;3;2	18	18	diff_parts_same_contig		GRC Housekeeping, Localization Problem								0	MONDO_0005090	0.22568	0
iPSC_NPC	ENSG00000171970	ZNF57	ENSG00000171970	ENSG00000171970	protein_coding	protein_coding	0.976667	0.976667	1.06	1.06	1	1	0.00206267	0.0278385			1_to_1	identical gene model		4;5;4;3;7	7;4;5;4;3	5	5											0	MONDO_0008903	0.036958	0
iPSC_NPC	ENSG00000171984	SHLD1	ENSG00000171984	ENSG00000171984	protein_coding	protein_coding	8.16	8.155	7.67	7.67	1	1	0.00206267	0.0278385			1_to_1	identical gene model		3;3;4;4	3;3;4;4	4	4			Variation	Variation							0	EFO_0007788	0.38675	0
iPSC_NPC	ENSG00000171987	C11orf40	ENSG00000171987	ENSG00000171987	lncRNA	lncRNA					0	0					1_to_1	identical gene model		4	4	1	1	diff_parts_same_contig										0	EFO_1000044	0.034046	0
iPSC_NPC	ENSG00000171988	JMJD1C	ENSG00000171988	ENSG00000171988	protein_coding	protein_coding	9.19667	9.18833	9.295	9.28	1	1	0.00206272	0.0278385			1_to_1	identical gene model		12;26;22;3;6;2;5;2;3;25;4;23	3;23;26;22;25;12;3;2;2;6;5;4	12	12	diff_parts_same_contig, new_contig_added			GRC Housekeeping							0	EFO_0004584	0.53163	0
iPSC_NPC	ENSG00000171989	LDHAL6B	ENSG00000171989	ENSG00000171989	protein_coding	protein_coding	0.22	0.22	0.21	0.21	1	1	0.00206267	0.0278385			1_to_1	identical gene model		1	1	1	1											0	HP_0100537	0.18056	0
iPSC_NPC	ENSG00000171992	SYNPO	ENSG00000171992	ENSG00000171992	protein_coding	protein_coding	0.664	0.664	0.8	0.8	1	1	0.00206267	0.0278385			1_to_1	identical gene model		3;3;2;2;3	3;3;2;3;2	5	5											0	EFO_0004255	0.25981	0
iPSC_NPC	ENSG00000171999	OR52P2P	ENSG00000171999	ENSG00000171999	unitary_pseudogene	unitary_pseudogene	1.51	1.51	1.51	1.51	0	0					1_to_1	identical gene model		1	1	1	1														0
iPSC_NPC	ENSG00000172000	ZNF556	ENSG00000172000	ENSG00000172000	protein_coding	protein_coding	0.185	0.185	0.185	0.185	1	1	0.00206267	0.0278385			1_to_1	identical gene model		4;4;4	4;4;4	3	3											0	EFO_1000044	0.13942	0
iPSC_NPC	ENSG00000172005	MAL	ENSG00000172005	ENSG00000172005	protein_coding	protein_coding	1.515	1.515	1.515	1.515	1	1	0.00206267	0.0278385			1_to_1	identical gene model		4;2;3;3;2	2;4;2;3;3	5	5			Path Problem	Path Problem			1	?Immunodeficiency 66	3	known_molec_cause	0	EFO_0000181	0.082335	0
iPSC_NPC	ENSG00000172006	ZNF554	ENSG00000172006	ENSG00000172006	protein_coding	protein_coding	2.07333	2.07333	2.29	2.29	1	1	0.00206267	0.0278385			1_to_1	identical gene model		5;2;6;6	5;6;6;2	4	4	diff_parts_same_contig										0	EFO_0004696	0.19467	0
iPSC_NPC	ENSG00000172007	RAB33B	ENSG00000172007	ENSG00000172007	protein_coding	protein_coding	0.402	0.402	0.37	0.37	1	1	0.00206267	0.0278385			1_to_1	identical gene model		2;2;3	2;3;2	3	3	diff_parts_same_contig						1	Smith-McCort dysplasia 2	3	known_molec_cause	0	MONDO_0015799	0.75223	0
iPSC_NPC	ENSG00000172009	THOP1	ENSG00000172009	ENSG00000172009	protein_coding	protein_coding	68.0717	68.125	65.24	65.2	1	1	0.0011821	0.264497			1_to_1	identical gene model		13;5;6;6;10;3;5;4;6;3;5;4;5;2	13;6;6;3;10;6;4;3;5;5;5;5;2;4	14	14	diff_parts_same_contig										0	EFO_0004696	0.3705	0
iPSC_NPC	ENSG00000172014	ANKRD20A4P	ENSG00000172014	ENSG00000172014	protein_coding	protein_coding	0.75	0.75	0.75	0.75	0	0					1_to_1	identical gene model		15;8;2	15;8;2	3	3	diff_parts_same_contig		Path Problem, GRC Housekeeping, Localization Problem, Gap	Localization Problem, Gap, GRC Housekeeping, Path Problem	High Signal Region	High Signal Region					0	EFO_0000478;EFO_0000280	0.037449	0
iPSC_NPC	ENSG00000172016	REG3A	ENSG00000172016	ENSG00000172016	protein_coding	protein_coding					0	0					1_to_1	identical gene model		6;5;6;2;3;5	6;6;5;5;3;2	6	6							1	?Retinitis pigmentosa 9	3	known_molec_cause	0	EFO_0000571	0.18516	0
iPSC_NPC	ENSG00000172020	GAP43	ENSG00000172020	ENSG00000172020	protein_coding	protein_coding	13.3583	13.3533	13	12.99	1	1	0.00206351	0.0278385			1_to_1	identical gene model		3;4	3;4	2	2											0	EFO_0004875	0.35858	0
iPSC_NPC	ENSG00000172023	REG1B	ENSG00000172023	ENSG00000172023	protein_coding	protein_coding					0	0					1_to_1	identical gene model		6;4;2;3;4	6;4;4;3;2	5	5											0	EFO_0007937	0.22388	0
iPSC_NPC	ENSG00000172031	EPHX4	ENSG00000172031	ENSG00000172031	protein_coding	protein_coding	3.295	3.29167	3.455	3.445	1	1	0.00206267	0.0278385			1_to_1	identical gene model		7;2	7;2	2	2	diff_parts_same_contig		Clone Problem, GRC Housekeeping								0	EFO_0006527	0.059801	0
iPSC_NPC	ENSG00000172037	LAMB2	ENSG00000172037	ENSG00000172037	protein_coding	protein_coding	148.225	148.157	143.055	143.01	1	1	0.00206467	0.0278385			1_to_1	identical gene model		32;33;3;3;3;3;2;3;3;3;3;2;4;3;3;5;5;2;3	32;33;3;2;5;3;2;3;2;3;3;3;3;4;3;3;3;3;5	19	19	diff_parts_same_contig						1	Nephrotic syndrome, type 5, with or without ocular abnormalities;Pierson syndrome	3;3	known_molec_cause;known_molec_cause	0	MONDO_0012184	0.79576	0
iPSC_NPC	ENSG00000172046	USP19	ENSG00000172046	ENSG00000172046	protein_coding	protein_coding	14.4017	14.395	13.565	13.555	1	1	0.0020627	0.0278385			1_to_1	identical gene model		12;26;24;27;27;27;5;3;2;3	24;27;27;26;27;3;12;5;2;3	10	10	diff_parts_same_contig										0	HP_0200134	0.41578	0
iPSC_NPC	ENSG00000172053	QARS1	ENSG00000172053	ENSG00000172053	protein_coding	protein_coding	51.26	51.235	50.845	50.805	1	1	0.00206692	0.0278385			1_to_1	identical gene model		24;24;6;6;24;11;8;6;23;3;6;8;10;5;6;6;9;2;4;3;11;11;4;3;4;3;4;7;7;9;6;5;4;8;4;7;6;7;3;7;7;12;5;10;10;9;23;24;11;12;20;7	24;8;6;12;24;3;3;24;4;24;7;23;4;11;6;23;6;3;20;7;7;4;5;11;8;12;11;10;10;10;11;9;7;9;8;6;9;7;7;7;6;6;6;6;5;4;5;4;4;3;3;2	52	52	diff_parts_same_contig						1	Microcephaly, progressive, seizures, and cerebral and cerebellar atrophy	3	known_molec_cause	0	MONDO_0014335	0.76063	0
iPSC_NPC	ENSG00000172057	ORMDL3	ENSG00000172057	ENSG00000172057	protein_coding	protein_coding	22.3583	22.3483	20.535	20.53	1	1	0.00206293	0.0278385			1_to_1	identical gene model		4;6;2;4;4;2;4;3	4;4;2;4;6;3;4;2	8	8	new_contig_added		GRC Housekeeping	GRC Housekeeping							0	EFO_0009188	0.37582	0
iPSC_NPC	ENSG00000172058	SERF1A	ENSG00000172058	ENSG00000172058	protein_coding	protein_coding	1.532	1.53	1.47	1.47	1	1	0.00206267	0.0278385			1_to_1	identical gene model		3;3;2;3;3;2;3;4;4	3;2;3;4;3;3;4;3;2	9	9			Path Problem, GRC Housekeeping, Variation, Unknown	Path Problem, GRC Housekeeping, Unknown	High Signal Region	High Signal Region					0	EFO_0007937	0.076974	0
iPSC_NPC	ENSG00000172059	KLF11	ENSG00000172059	ENSG00000172059	protein_coding	protein_coding	0.553333	0.553333	0.34	0.34	1	1	0.00206267	0.0278385			1_to_1	identical gene model		4;3;3;3;4;4	3;4;3;4;3;4	6	6	diff_parts_same_contig						1	Maturity-onset diabetes of the young, type VII	3	known_molec_cause	0	Orphanet_552	0.60568	0
iPSC_NPC	ENSG00000172061	LRRC15	ENSG00000172061	ENSG00000172061	protein_coding	protein_coding					0	0					1_to_1	identical gene model		2;3	2;3	2	2			Gap	Gap							0	EFO_0007937	0.41464	0
iPSC_NPC	ENSG00000172062	SMN1	ENSG00000172062	ENSG00000172062	protein_coding	protein_coding	16.8933	16.8833	16.97	16.97	1	1	0.00206299	0.0278385			1_to_1	identical gene model		8;9;7;8;9;5;4;4;7;3;8	7;7;9;9;8;8;8;3;5;4;4	11	11			Path Problem, GRC Housekeeping, Variation, Unknown	Path Problem, GRC Housekeeping, Unknown	High Signal Region	High Signal Region	1	Spinal muscular atrophy-1;Spinal muscular atrophy-2;Spinal muscular atrophy-3;Spinal muscular atrophy-4	3;3;3;3	known_molec_cause;known_molec_cause;known_molec_cause;known_molec_cause	1	Orphanet_70	0.81214	0
iPSC_NPC	ENSG00000172071	EIF2AK3	ENSG00000172071	ENSG00000172071	protein_coding	protein_coding	2.51167	2.51	2.38	2.38	1	1	0.00206267	0.0278385			1_to_1	identical gene model		17;16;3;3;18;4;2;17	17;17;18;2;16;3;3;4	8	8	diff_parts_same_contig, new_contig_added		Path Problem	Path Problem, Gap			1	Wolcott-Rallison syndrome	3	known_molec_cause	0	MONDO_0009192	0.7807	0
iPSC_NPC	ENSG00000172073	TEX37	ENSG00000172073	ENSG00000172073	protein_coding	protein_coding	0.69	0.69	0.69	0.69	1	1	0.00206267	0.0278385			1_to_1	identical gene model		4	4	1	1	new_contig_added		Path Problem	Path Problem, Gap							0	EFO_0004339	0.14812	0
iPSC_NPC	ENSG00000172081	MOB3A	ENSG00000172081	ENSG00000172081	protein_coding	protein_coding	39.4367	39.42	39.78	39.745	1	1	0.00206282	0.0278385			1_to_1	identical gene model		5;3;4;3;3;3;2;2;3	5;2;3;2;3;3;3;3	9	8											0	EFO_0005423	0.028693	0
iPSC_NPC	ENSG00000172086	KRCC1	ENSG00000172086	ENSG00000172086	protein_coding	protein_coding	5.35	5.34833	5.62	5.62	1	1	0.00206267	0.0278385			1_to_1	identical gene model		4;2	4;2	2	2	diff_parts_same_contig		Path Problem	Path Problem, Gap							0	EFO_0600008	0.021377	0
iPSC_NPC	ENSG00000172113	NME6	ENSG00000172113	ENSG00000172113	protein_coding	protein_coding	23.5233	23.51	23.585	23.565	1	1	0.00206208	0.0278385			1_to_1	identical gene model		2;7;4;6;6;6;5;5;6;3;5;4;5;7;6;6;2;4;2;3;3;6	5;3;6;6;5;7;3;3;4;7;6;5;6;5;6;6;6;4;4;2;2;2	22	22											0	EFO_0007803	0.080311	0
iPSC_NPC	ENSG00000172115	CYCS	ENSG00000172115	ENSG00000172115	protein_coding	protein_coding	25.2483	25.2383	24.26	24.24	1	1	0.00206366	0.0278385			1_to_1	identical gene model		3;3;4;4	3;3;4;4	4	4	diff_parts_same_contig						1	Thrombocytopenia 4	3	known_molec_cause	0	HP_0001873	0.65078	0
iPSC_NPC	ENSG00000172116	CD8B	ENSG00000172116	ENSG00000172116	protein_coding	protein_coding	0.18	0.18	0.18	0.18	0	0	0.00206267	0.0278385			1_to_1	identical gene model		6;5;6;7;4;6	4;7;5;6;6;6	6	6	diff_parts_same_contig										0	EFO_0000764	0.50341	0
iPSC_NPC	ENSG00000172123	SLFN12	ENSG00000172123	ENSG00000172123	protein_coding	protein_coding	5.51667	5.51167	4.805	4.8	1	1	0.00206266	0.0278385			1_to_1	identical gene model		4;6;3;4;3;4;3;2	6;4;4;3;2;3;4;3	8	8											0	EFO_0004833	0.10641	0
iPSC_NPC	ENSG00000172137	CALB2	ENSG00000172137	ENSG00000172137	protein_coding	protein_coding	0.9375	0.9375	0.43	0.43	1	1	0.00206267	0.0278385			1_to_1	identical gene model		11;9;2;8;10	9;11;10;8;2	5	5	new_contig_added, diff_parts_same_contig		Variation, Unknown	Unknown, Variation							0	EFO_0004340	0.25621	0
iPSC_NPC	ENSG00000172139	SLC9C1	ENSG00000172139	ENSG00000172139	protein_coding	protein_coding	0.11	0.11	0.11	0.11	0	0					1_to_1	identical gene model		29;4;22;4;28	29;28;22;4;4	5	5			Variation	Variation							0	EFO_0007937	0.2194	0
iPSC_NPC	ENSG00000172146	OR1A1	ENSG00000172146	ENSG00000172146	protein_coding	protein_coding	0.22	0.22	0.22	0.22	0	0					1_to_1	identical gene model		1;2;3;3	2;3;3;1	4	4			Variation	Variation							0	EFO_0000621	0.21332	0
iPSC_NPC	ENSG00000172148	OR7A2P	ENSG00000172148	ENSG00000172148	transcribed_unprocessed_pseudogene	transcribed_unprocessed_pseudogene					0	0					1_to_1	identical gene model		1;2	2;1	2	2														0
iPSC_NPC	ENSG00000172150	OR1A2	ENSG00000172150	ENSG00000172150	protein_coding	protein_coding					0	0					1_to_1	identical gene model		1	1	1	1			Variation	Variation							0	EFO_0000621	0.21332	0
iPSC_NPC	ENSG00000172154	OR8I2	ENSG00000172154	ENSG00000172154	protein_coding	protein_coding					0	0					1_to_1	identical gene model		1	1	1	1	diff_parts_same_contig										0	MONDO_0024622	0.21967	0
iPSC_NPC	ENSG00000172155	LCE1D	ENSG00000172155	ENSG00000172155	protein_coding	protein_coding					0	0					1_to_1	identical gene model		2	2	1	1	diff_parts_same_contig		GRC Housekeeping								0	EFO_0000304	0.22463	0
iPSC_NPC	ENSG00000172156	CCL11	ENSG00000172156	ENSG00000172156	protein_coding	protein_coding					0	0					1_to_1	identical gene model		3	3	1	1	diff_parts_same_contig						1	{Asthma, susceptibility to};{HIV1, resistance to}	3;3	known_molec_cause;known_molec_cause	0	EFO_0000222	0.24042	0
iPSC_NPC	ENSG00000172159	FRMD3	ENSG00000172159	ENSG00000172159	protein_coding	protein_coding	0.4725	0.4725	0.31	0.31	1	1	0.00206267	0.0278385			1_to_1	identical gene model		14;3;10;15;6;2;14	3;10;15;14;14;2;6	7	7											0	EFO_0000537	0.39713	0
iPSC_NPC	ENSG00000172164	SNTB1	ENSG00000172164	ENSG00000172164	protein_coding	protein_coding	0.21	0.21	0.21	0.21	0	0					1_to_1	identical gene model		8;7;5;3;2;8	8;7;8;5;3;2	6	6	diff_parts_same_contig			GRC Housekeeping							0	EFO_0004612	0.48171	0
iPSC_NPC	ENSG00000172167	MTBP	ENSG00000172167	ENSG00000172167	protein_coding	protein_coding	21.5333	21.52	21.385	21.37	1	1	0.0020654	0.0278385			1_to_1	identical gene model		22;3;2;4;3;4;4;11	3;22;4;11;4;2;4;3	8	8	diff_parts_same_contig			GRC Housekeeping							0	EFO_0004207	0.1573	0
iPSC_NPC	ENSG00000172171	TEFM	ENSG00000172171	ENSG00000172171	protein_coding	protein_coding	8.70667	8.705	8.455	8.45	1	1	0.00206268	0.0278385			1_to_1	identical gene model		4;2;2;3;4	2;4;3;4;2	5	5											0	EFO_0007789	0.37942	0
iPSC_NPC	ENSG00000172172	MRPL13	ENSG00000172172	ENSG00000172172	protein_coding	protein_coding	28.6333	28.6467	28.75	28.74	1	1	-0.000158012	0.944624			1_to_1	exon_count_diff		7;6;6;4;3;2;5	3;7;6;2;2;6;4	7	7	new_contig_added, diff_parts_same_contig			GRC Housekeeping							0	EFO_0006940	0.21288	0
iPSC_NPC	ENSG00000172175	MALT1	ENSG00000172175	ENSG00000172175	protein_coding	protein_coding	7.69667	7.69333	7.22	7.215	1	1	0.00205925	0.0278385			1_to_1	identical gene model		16;3;6;4;16;13;15;17;5;18;7	17;16;18;4;16;15;13;5;6;7;3	11	11	diff_parts_same_contig						1	Immunodeficiency 12	3	known_molec_cause	0	Orphanet_179006	0.67644	1			yes
iPSC_NPC	ENSG00000172179	PRL	ENSG00000172179	ENSG00000172179	protein_coding	protein_coding					0	0					1_to_1	identical gene model		5;6;5;5;5	6;5;5;5;5	5	5	diff_parts_same_contig										0	MONDO_0019438	0.46197	0
iPSC_NPC	ENSG00000172183	ISG20	ENSG00000172183	ENSG00000172183	protein_coding	protein_coding	0.813333	0.813333	0.74	0.74	1	1	0.00206267	0.0278385			1_to_1	identical gene model		4;3;2;2;2;4;2;4;4;4;4	4;2;3;4;4;4;4;2;2;4;2	11	11	diff_parts_same_contig										0	EFO_0004527	0.36882	0
iPSC_NPC	ENSG00000172186	HMGN1P35	ENSG00000172186	ENSG00000172186	processed_pseudogene	processed_pseudogene					0	0					1_to_1	identical gene model		1	1	1	1	diff_parts_same_contig		Gap											0
iPSC_NPC	ENSG00000172188	OR4C11	ENSG00000172188	ENSG00000172188	protein_coding	protein_coding					0	0					1_to_1	identical gene model		1;4	4;1	2	2											0	MONDO_0024622	0.21967	0
iPSC_NPC	ENSG00000172197	MBOAT1	ENSG00000172197	ENSG00000172197	protein_coding	protein_coding	2.84833	2.84667	2.535	2.535	1	1	0.00206257	0.0278385			1_to_1	identical gene model		13	13	1	1											0	EFO_0004587	0.33829	0
iPSC_NPC	ENSG00000172199	OR8U1	ENSG00000172199	ENSG00000172199	protein_coding	protein_coding					0	0					1_to_1	identical gene model		1	1	1	1	diff_parts_same_contig		Variation, GRC Housekeeping	Variation, GRC Housekeeping							0	MONDO_0008170;EFO_0000349	0.18479	0
iPSC_NPC	ENSG00000172201	ID4	ENSG00000172201	ENSG00000172201	protein_coding	protein_coding	199.758	199.657	204.585	204.49	1	1	0.00205814	0.0278385			1_to_1	identical gene model		3	3	1	1											0	EFO_0004995	0.47857	0
iPSC_NPC	ENSG00000172208	OR4X2	ENSG00000172208	ENSG00000172208	protein_coding	protein_coding					0	0					1_to_1	identical gene model		1	1	1	1											0	MONDO_0021637;EFO_0000673	0.18479	0
iPSC_NPC	ENSG00000172209	GPR22	ENSG00000172209	ENSG00000172209	protein_coding	protein_coding	0.37	0.37	0.37	0.37	1	1	0.00206267	0.0278385			1_to_1	identical gene model		3;3;2	3;3;2	3	3	diff_parts_same_contig		Clone Problem	Clone Problem							0	EFO_0006527	0.13234	0
iPSC_NPC	ENSG00000172215	CXCR6	ENSG00000172215	ENSG00000172215	protein_coding	protein_coding	0.3425	0.3425	0.33	0.33	1	1	0.00206267	0.0278385			1_to_1	identical gene model		2;2;2;1	2;2;1;2	4	4											0	EFO_0002939	0.15738	0
iPSC_NPC	ENSG00000172216	CEBPB	ENSG00000172216	ENSG00000172216	protein_coding	protein_coding	12.4217	12.4183	9.61	9.605	1	1	0.00205884	0.0278385			1_to_1	identical gene model		1	1	1	1											0	EFO_0005091	0.42763	0
iPSC_NPC	ENSG00000172232	AZU1	ENSG00000172232	ENSG00000172232	protein_coding	protein_coding	2.425	2.42333	2.74	2.74	1	1	0.00206267	0.0278385			1_to_1	identical gene model		5;4	4;5	2	2	diff_parts_same_contig		GRC Housekeeping	GRC Housekeeping							0	EFO_0007992	0.25661	0
iPSC_NPC	ENSG00000172236	TPSAB1	ENSG00000172236	ENSG00000172236	protein_coding	protein_coding		1.23		1.23	0	0					1_to_1	identical gene model		6;5;4;4	6;5;4;4	4	4	diff_parts_same_contig		Clone Problem, Variation	Clone Problem, Variation							0	EFO_0000571	0.17019	0
iPSC_NPC	ENSG00000172238	ATOH1	ENSG00000172238	ENSG00000172238	protein_coding	protein_coding	1.7075	1.705	1.4	1.395	1	1	0.00206267	0.0278385			1_to_1	identical gene model		1	1	1	1											0	EFO_0007841	0.2553	0
iPSC_NPC	ENSG00000172239	PAIP1	ENSG00000172239	ENSG00000172239	protein_coding	protein_coding	12.59	12.5833	12.315	12.315	1	1	0.00206538	0.0278385			1_to_1	identical gene model		11;11;11;3;10;5;6;10;3;3	11;11;11;3;10;10;6;5;3	10	9	diff_parts_same_contig		Variation	Variation							0	EFO_0005192	0.27359	0
iPSC_NPC	ENSG00000172243	CLEC7A	ENSG00000172243	ENSG00000172243	protein_coding	protein_coding	0.18	0.18	0.18	0.18	0	0					1_to_1	identical gene model		4;6;3;3;5;4;8;3;3;8;7;5;6	6;5;8;6;4;4;3;8;5;7;3;3;3	13	13							1	Candidiasis, familial, 4, autosomal recessive;{Aspergillosis, susceptibility to}	3;3	known_molec_cause;known_molec_cause	0	MONDO_0015279	0.46214	0
iPSC_NPC	ENSG00000172244	C5orf34	ENSG00000172244	ENSG00000172244	protein_coding	protein_coding	10.1367	10.2483	8.88	9.095	1	1	-0.00826924	0.243973			1_to_1	identical gene model	0.999121	13;4;5;3;3	13;5;4;3;3	5	5	diff_parts_same_contig, new_contig_added		Variation	Variation							0	EFO_0005192	0.39295	0
iPSC_NPC	ENSG00000172247	C1QTNF4	ENSG00000172247	ENSG00000172247	protein_coding	protein_coding	44.3483	44.3317	40.075	40.065	1	1	0.00205852	0.0278385			1_to_1	identical gene model		2;2	2;2	2	2	diff_parts_same_contig		Clone Problem	Clone Problem							0	EFO_0007800	0.15665	0
iPSC_NPC	ENSG00000172250	SERHL	ENSG00000172250	ENSG00000172250	transcribed_unitary_pseudogene	transcribed_unitary_pseudogene	1.68667	1.68667	1.395	1.395	1	1	0.00206267	0.0278385			1_to_1	identical gene model		11;3;10;10;10	10;10;11;10;3	5	5			Clone Problem	Clone Problem							0	EFO_0000311;EFO_0005952	0.0036958	0
iPSC_NPC	ENSG00000172260	NEGR1	ENSG00000172260	ENSG00000172260	protein_coding	protein_coding	0.328	0.328	0.28	0.28	1	1	0.00206267	0.0278385			1_to_1	identical gene model		7;7;4;2;2	7;7;2;2;4	5	5			Clone Problem								0	EFO_0004784	0.5162	0
iPSC_NPC	ENSG00000172262	ZNF131	ENSG00000172262	ENSG00000172262	protein_coding	protein_coding	23.885	23.8717	21.31	21.3	1	1	0.00206334	0.0278385			1_to_1	identical gene model		8;3;5;3;4;8;6;2;4;5;2;7;5;7;3;8;2;7;3;6	3;3;2;4;3;6;8;4;7;5;6;8;8;7;5;3;7;2;5;2	20	20	diff_parts_same_contig										0	EFO_0004528	0.29175	0
iPSC_NPC	ENSG00000172264	MACROD2	ENSG00000172264	ENSG00000172264	protein_coding	protein_coding	1.72	1.72	1.46	1.46	1	1	0.00206267	0.0278385			1_to_1	identical gene model		17;10;14;6;4;4;3;4;4;7;5;3;5;3;18	17;4;4;3;18;4;5;5;4;3;3;14;10;7;6	15	15	new_contig_added, diff_parts_same_contig		Clone Problem	Clone Problem							0	Orphanet_238666	0.36301	0
iPSC_NPC	ENSG00000172269	DPAGT1	ENSG00000172269	ENSG00000172269	protein_coding	protein_coding	19.265	19.2583	18.655	18.655	1	1	0.00206271	0.0278385			1_to_1	identical gene model		9;8;11;7;8;3;2;2;2;7;3;4;4;2;3;6;9;7;9	11;9;8;2;7;7;9;3;6;9;8;7;4;3;4;2;3;2;2	19	19	diff_parts_same_contig						1	Congenital disorder of glycosylation, type Ij;Myasthenic syndrome, congenital, 13, with tubular aggregates;Squalene synthase deficiency	3;3;3	known_molec_cause;known_molec_cause;known_molec_cause	0	Orphanet_590	0.79753	0
iPSC_NPC	ENSG00000172270	BSG	ENSG00000172270	ENSG00000172270	protein_coding	protein_coding	176.298	176.21	189.925	189.865	1	1	0.00206137	0.0278385			1_to_1	identical gene model		9;7;8;8;7;3;5;5;3;2;4;2;5;4;6;6	8;7;5;2;8;3;9;2;6;5;6;4;5;3;4;7	16	16							1	[Blood group, OK]	3	known_molec_cause	0	Orphanet_68367	0.36958	0
iPSC_NPC	ENSG00000172273	HINFP	ENSG00000172273	ENSG00000172273	protein_coding	protein_coding	33.51	33.4933	31.43	31.42	1	1	0.00206633	0.0278385			1_to_1	identical gene model		10;2;4;10;5;3;2;8;4;2;7;3;3;2	10;2;3;4;3;4;10;2;3;7;2;5;8;2	14	14	diff_parts_same_contig										0	EFO_0004528	0.13481	0
iPSC_NPC	ENSG00000172289	OR10V1	ENSG00000172289	ENSG00000172289	protein_coding	protein_coding					0	0					1_to_1	identical gene model		1	1	1	1											0	EFO_0000621	0.21332	0
iPSC_NPC	ENSG00000172292	CERS6	ENSG00000172292	ENSG00000172292	protein_coding	protein_coding	5.73	5.72333	5.955	5.955	1	1	0.00205874	0.0278385			1_to_1	identical gene model		10;11	11;10	2	2	new_contig_added, diff_parts_same_contig		Path Problem	Path Problem							0	EFO_0005192	0.49028	0
iPSC_NPC	ENSG00000172296	SPTLC3	ENSG00000172296	ENSG00000172296	protein_coding	protein_coding	3.81833	3.81333	3.215	3.21	1	1	0.00206319	0.0278385			1_to_1	identical gene model		12;4;4;5;2;2	12;2;4;5;4;2	6	6	new_contig_added, diff_parts_same_contig										0	EFO_0010118	0.5037	0
iPSC_NPC	ENSG00000172301	COPRS	ENSG00000172301	ENSG00000172301	protein_coding	protein_coding	62.465	62.44	62.385	62.365	1	1	0.00206035	0.0278385			1_to_1	identical gene model		4;4;5;4;3	4;4;5;3;4	5	5											0	EFO_0001663	0.30849	0
iPSC_NPC	ENSG00000172315	TP53RK	ENSG00000172315	ENSG00000172315	protein_coding	protein_coding	8.475	8.47333	8.415	8.41	1	1	0.00206448	0.0278385			1_to_1	identical gene model		2;2	2;2	2	2	diff_parts_same_contig						1	Galloway-Mowat syndrome 4	3	known_molec_cause	0	MONDO_0009627	0.5908	0
iPSC_NPC	ENSG00000172318	B3GALT1	ENSG00000172318	ENSG00000172318	protein_coding	protein_coding	12.6567	12.6533	11.645	11.64	1	1	0.00207566	0.0278385			1_to_1	identical gene model		1	1	1	1			Path Problem	Path Problem							0	EFO_0007660	0.2798	0
iPSC_NPC	ENSG00000172320	OR5A1	ENSG00000172320	ENSG00000172320	protein_coding	protein_coding	0.136667	0.136667	0.13	0.13	1	1	0.00206267	0.0278385			1_to_1	identical gene model		1;2	2;1	2	2											0	EFO_0004318	0.29824	0
iPSC_NPC	ENSG00000172322	CLEC12A	ENSG00000172322	ENSG00000172322	protein_coding	protein_coding					0	0					1_to_1	identical gene model		6;5;7;5;6;5;5	7;6;5;6;5;5;5	7	7											0	EFO_0004833	0.24612	0
iPSC_NPC	ENSG00000172324	OR5A2	ENSG00000172324	ENSG00000172324	protein_coding	protein_coding					0	0					1_to_1	identical gene model		2;2;1	2;2;1	3	3											0	EFO_0000673;EFO_0000349	0.18479	0
iPSC_NPC	ENSG00000172331	BPGM	ENSG00000172331	ENSG00000172331	protein_coding	protein_coding	3.005	3.00333	2.9	2.9	1	1	0.00206267	0.0278385			1_to_1	identical gene model		3;4;4;2	4;4;3;2	4	4							1	Erythrocytosis, familial, 8	3	known_molec_cause	0	Orphanet_714	0.6547	0
iPSC_NPC	ENSG00000172336	POP7	ENSG00000172336	ENSG00000172336	protein_coding	protein_coding	162.498	162.432	170.385	170.29	1	1	0.00206009	0.0278385			1_to_1	identical gene model		2;2	2;2	2	2			Path Problem	Path Problem							0	EFO_0004305	0.15769	0
iPSC_NPC	ENSG00000172339	ALG14	ENSG00000172339	ENSG00000172339	protein_coding	protein_coding	2.50167	2.5	2.465	2.46	1	1	0.00206231	0.0278385			1_to_1	identical gene model		4;4;2	4;2;4	3	3	new_contig_added, diff_parts_same_contig		Clone Problem, GRC Housekeeping				1	?Myasthenic syndrome, congenital, 15, without tubular aggregates;Intellectual developmental disorder with epilepsy, behavioral abnormalities, and coarse facies;Myopathy, epilepsy, and progressive cerebral atrophy	3;3;3	known_molec_cause;known_molec_cause;known_molec_cause	0	MONDO_0033619	0.58024	0
iPSC_NPC	ENSG00000172340	SUCLG2	ENSG00000172340	ENSG00000172340	protein_coding	protein_coding	3.95333	3.95167	3.74	3.74	1	1	0.00206267	0.0278385			1_to_1	identical gene model		11;5;10;11	11;11;5;10	4	4											0	EFO_0004339	0.29501	0
iPSC_NPC	ENSG00000172345	STARD5	ENSG00000172345	ENSG00000172345	protein_coding	protein_coding	3.82167	3.82333	1.875	1.875	1	1	0.00206291	0.0278385			1_to_1	identical gene model		6;5;4;3;4;2	6;2;4;5;3;4	6	6											0	EFO_0010629	0.38583	0
iPSC_NPC	ENSG00000172346	CSDC2	ENSG00000172346	ENSG00000172346	protein_coding	protein_coding	4.56667	4.565	4.65	4.65	1	1	0.00206265	0.0278385			1_to_1	identical gene model		4;3	4;3	2	2			Clone Problem	Clone Problem							0	MONDO_0004979	0.084921	0
iPSC_NPC	ENSG00000172348	RCAN2	ENSG00000172348	ENSG00000172348	protein_coding	protein_coding	1.40167	1.40167	1.38	1.38	1	1	0.00206267	0.0278385			1_to_1	exon_count_diff		5;4;5;4	4;5;5;5	4	4			Variation, GRC Housekeeping	GRC Housekeeping							0	EFO_0004340	0.42954	0
iPSC_NPC	ENSG00000172349	IL16	ENSG00000172349	ENSG00000172349	protein_coding	protein_coding	0.266667	0.266667	0.2	0.2	1	1	0.00206267	0.0278385			1_to_1	identical gene model		18;20;7;19;5;6;4;12;2;13;2;13;2	2;13;20;12;19;18;13;7;2;6;5;4;2	13	13	new_contig_added, diff_parts_same_contig										0	EFO_0003924	0.4637	0
iPSC_NPC	ENSG00000172350	ABCG4	ENSG00000172350	ENSG00000172350	protein_coding	protein_coding	0.642	0.64	0.77	0.77	1	1	0.00206267	0.0278385			1_to_1	exon_length_diff	0.998382	4;10;3;15;15;14	15;4;15;14;10;3	6	6	new_contig_added, diff_parts_same_contig										0	EFO_0005091	0.1873	0
iPSC_NPC	ENSG00000172354	GNB2	ENSG00000172354	ENSG00000172354	protein_coding	protein_coding	32.2983	32.2833	31.59	31.6	1	1	0.00206165	0.0278385			1_to_1	identical gene model		10;9;10;7;7;9;6;8;9;9;6;5;4	9;10;9;9;7;6;10;8;7;9;4;6;5	13	13			Path Problem	Path Problem			1	?Sick sinus syndrome 4;Neurodevelopmental disorder with hypotonia and dysmorphic facies	3;3	known_molec_cause;known_molec_cause	0	EFO_0004348	0.42211	0
iPSC_NPC	ENSG00000172361	CFAP53	ENSG00000172361	ENSG00000172361	protein_coding	protein_coding	4.38	4.37667	4.715	4.71	1	1	0.00206267	0.0278385			1_to_1	identical gene model		8	8	1	1	diff_parts_same_contig						1	Heterotaxy, visceral, 6, autosomal recessive	3	known_molec_cause	0	MONDO_0018677	0.68962	0
iPSC_NPC	ENSG00000172362	OR5B12	ENSG00000172362	ENSG00000172362	protein_coding	protein_coding					0	0					1_to_1	identical gene model		1;2	2;1	2	2	diff_parts_same_contig										0	EFO_0006336	0.29759	0
iPSC_NPC	ENSG00000172365	OR5B2	ENSG00000172365	ENSG00000172365	protein_coding	protein_coding					0	0					1_to_1	identical gene model		1;3	3;1	2	2	new_contig_added, diff_parts_same_contig										0	MONDO_0024622	0.21967	0
iPSC_NPC	ENSG00000172366	MCRIP2	ENSG00000172366	ENSG00000172366	protein_coding	protein_coding	15.0633	15.0583	15.02	15.015	1	1	0.00206327	0.0278385			1_to_1	identical gene model		5;4;6;1;4;5;2;2;3;4;3	4;5;6;3;4;5;4;3;1	11	9	diff_parts_same_contig										0	EFO_0005670	0.052427	0
iPSC_NPC	ENSG00000172367	PDZD3	ENSG00000172367	ENSG00000172367	protein_coding	protein_coding	0.276667	0.276667	0.29	0.29	1	1	0.00206267	0.0278385			1_to_1	identical gene model		11;11;11;3;3;10;3;6;5;8;2;9;6;8	3;11;11;3;10;6;8;9;8;6;3;11;5;2	14	14	diff_parts_same_contig, new_contig_added										0	EFO_1001463	0.36958	0
iPSC_NPC	ENSG00000172375	C2CD2L	ENSG00000172375	ENSG00000172375	protein_coding	protein_coding	2.88	2.88	2.42	2.42	1	1	0.00206267	0.0278385			1_to_1	identical gene model		14;7;2;2;10;2;9;2;2;2;14	2;2;2;2;2;14;14;9;7;10;2	11	11	diff_parts_same_contig										0	EFO_0007993	0.11314	0
iPSC_NPC	ENSG00000172377	OR9I1	ENSG00000172377	ENSG00000172377	protein_coding	protein_coding					0	0					1_to_1	identical gene model		1;3;3	3;3;1	3	3											0	MONDO_0024622	0.21967	0
iPSC_NPC	ENSG00000172379	ARNT2	ENSG00000172379	ENSG00000172379	protein_coding	protein_coding	6.90167	6.90167	6.55	6.55	1	1	0.00206267	0.0278385			1_to_1	identical gene model		19;6;5;19;5;4;20;5;20	5;19;20;20;19;6;4;5;5	9	9	new_contig_added, diff_parts_same_contig						1	?Webb-Dattani syndrome	3	known_molec_cause	0	MONDO_0014404	0.52331	0
iPSC_NPC	ENSG00000172380	GNG12	ENSG00000172380	ENSG00000172380	protein_coding	protein_coding	35.0767	35.065	36.925	36.9	1	1	0.0020624	0.0278385			1_to_1	identical gene model		4;2	4;2	2	2	new_contig_added, diff_parts_same_contig		Clone Problem								0	EFO_0004838	0.3755	0
iPSC_NPC	ENSG00000172382	PRSS27	ENSG00000172382	ENSG00000172382	protein_coding	protein_coding	3.81	3.80667	3.73	3.725	1	1	0.00206269	0.0278385			1_to_1	identical gene model		6;3;4;5;1	3;6;5;4;1	5	5											0	EFO_0007937	0.12026	0
iPSC_NPC	ENSG00000172399	MYOZ2	ENSG00000172399	ENSG00000172399	protein_coding	protein_coding					0	0					1_to_1	identical gene model		6	6	1	1	diff_parts_same_contig						1	Cardiomyopathy, hypertrophic, 16	3	known_molec_cause	0	EFO_0000538	0.52247	0
iPSC_NPC	ENSG00000172403	SYNPO2	ENSG00000172403	ENSG00000172403	protein_coding	protein_coding	0.12	0.12	0.12	0.12	0	0					1_to_1	identical gene model		5;4;5;3;4;5;2	5;3;5;4;5;4;2	7	7											0	EFO_0006336	0.37284	0
iPSC_NPC	ENSG00000172404	DNAJB7	ENSG00000172404	ENSG00000172404	protein_coding	protein_coding	1.134	1.134	1.1	1.1	1	1	0.00206267	0.0278385			1_to_1	identical gene model		1	1	1	1	diff_parts_same_contig		Clone Problem	Clone Problem							0	EFO_0004631	0.2199	0
iPSC_NPC	ENSG00000172409	CLP1	ENSG00000172409	ENSG00000172409	protein_coding	protein_coding	1.025	1.025	1.11	1.11	1	1	0.00206267	0.0278385			1_to_1	identical gene model		3;3;3;2;3;2	2;3;2;3;3;3	6	6	new_contig_added, diff_parts_same_contig						1	Pontocerebellar hypoplasia, type 10	3	known_molec_cause	0	MONDO_0014349	0.71991	1			yes
iPSC_NPC	ENSG00000172410	INSL5	ENSG00000172410	ENSG00000172410	protein_coding	protein_coding	1.015	1.015	1.015	1.015	1	1	0.00206267	0.0278385			1_to_1	identical gene model		2	2	1	1			Clone Problem								0	EFO_0000571;EFO_0000389	0.18479	0
iPSC_NPC	ENSG00000172421	EFCAB3	ENSG00000172421	ENSG00000172421	protein_coding	protein_coding					0	0					1_to_1	identical gene model		10;12;6;7;7;14	14;12;10;7;6	6	5			Path Problem, Gap	Gap							0	EFO_0004339	0.083555	0
iPSC_NPC	ENSG00000172425	TTC36	ENSG00000172425	ENSG00000172425	protein_coding	protein_coding					0	0					1_to_1	identical gene model		3;4;4	4;4;3	3	3	diff_parts_same_contig										0	EFO_0000182	0.069604	0
iPSC_NPC	ENSG00000172426	RSPH9	ENSG00000172426	ENSG00000172426	protein_coding	protein_coding	1.4	1.4	1.23	1.23	1	1	0.00206267	0.0278385			1_to_1	identical gene model		5;6	5;6	2	2			Variation, GRC Housekeeping	GRC Housekeeping			1	Ciliary dyskinesia, primary, 12	3	known_molec_cause	0	Orphanet_244	0.73936	0
iPSC_NPC	ENSG00000172428	COPS9	ENSG00000172428	ENSG00000172428	protein_coding	protein_coding	113.385	113.335	116.135	116.12	1	1	0.00206197	0.0278385			1_to_1	identical gene model		5;2;3;2;3	5;3;2;3;2	5	5	diff_parts_same_contig, new_contig_added										0	EFO_0004747	0.14889	0
iPSC_NPC	ENSG00000172432	GTPBP2	ENSG00000172432	ENSG00000172432	protein_coding	protein_coding	109.51	109.457	110.345	110.31	1	1	0.00206388	0.0278385			1_to_1	identical gene model		12;12;4;2;7;5;2;11;3;4	4;12;4;2;11;12;2;7;3;5	10	10	diff_parts_same_contig		Variation, GRC Housekeeping	GRC Housekeeping			1	Jaberi-Elahi syndrome	3	known_molec_cause	0	MONDO_0060711	0.73365	0
iPSC_NPC	ENSG00000172456	FGGY	ENSG00000172456	ENSG00000172456	protein_coding	protein_coding	4.76167	4.76	5.035	5.035	1	1	0.00206267	0.0278385			1_to_1	identical gene model		16;10;14;17;5;13;17;5;5;4;4;9;6;3;3;5;6;9;3;3;20;20;17;17;14	3;5;17;9;5;17;9;3;17;16;20;14;20;13;17;14;6;5;10;6;5;3;4;4;3	25	25			Clone Problem								0	EFO_0005763	0.40121	0
iPSC_NPC	ENSG00000172457	OR9G4	ENSG00000172457	ENSG00000172457	protein_coding	protein_coding					0	0					1_to_1	identical gene model		1;2;2;2;2	2;2;2;2;1	5	5	diff_parts_same_contig										0	EFO_0009270	0.26476	0
iPSC_NPC	ENSG00000172458	IL17D	ENSG00000172458	ENSG00000172458	protein_coding	protein_coding	8.235	8.22833	7.465	7.46	1	1	0.00206246	0.0278385			1_to_1	identical gene model		3;3;2	2;3;3	3	3											0	EFO_0007937	0.1367	0
iPSC_NPC	ENSG00000172459	OR5AR1	ENSG00000172459	ENSG00000172459	protein_coding	protein_coding					0	0					1_to_1	identical gene model		1	1	1	1	diff_parts_same_contig		Variation, GRC Housekeeping	Variation, GRC Housekeeping							0	EFO_0000621	0.21332	0
iPSC_NPC	ENSG00000172460	PRSS30P	ENSG00000172460	ENSG00000172460	lncRNA	lncRNA	0.47	0.47	0.47	0.47	1	1	0.00206267	0.0278385			1_to_1	identical gene model	0.999628	3;5;2;4;3;4;2	3;5;2;4;3;2;4	7	7	diff_parts_same_contig, new_contig_added		Variation	Variation							0	OBI_1110021;EFO_0000544	0.0066524	0
iPSC_NPC	ENSG00000172461	FUT9	ENSG00000172461	ENSG00000172461	protein_coding	protein_coding	4.64167	4.64167	4.315	4.315	1	1	0.00206916	0.0278385			1_to_1	identical gene model		3;3	3;3	2	2											0	EFO_0004784	0.46252	0
iPSC_NPC	ENSG00000172464	OR5AP2	ENSG00000172464	ENSG00000172464	protein_coding	protein_coding					0	0					1_to_1	identical gene model		1	1	1	1	diff_parts_same_contig		GRC Housekeeping	GRC Housekeeping							0	EFO_0000621	0.21332	0
iPSC_NPC	ENSG00000172465	TCEAL1	ENSG00000172465	ENSG00000172465	protein_coding	protein_coding	11.72	11.7133	10.43	10.43	1	1	0.00206265	0.0278385			1_to_1	identical gene model		3;3;3;2	3;3;2;3	4	4			Localization Problem, Gap								0	EFO_0000311	0.013839	0
iPSC_NPC	ENSG00000172466	ZNF24	ENSG00000172466	ENSG00000172466	protein_coding	protein_coding	4.21	4.20833	4.15	4.15	1	1	0.00206128	0.0278385			1_to_1	identical gene model		4;4;2;3;3;2	4;4;3;3;2;2	6	6	diff_parts_same_contig				High Signal Region						0	EFO_0007869	0.16598	0
iPSC_NPC	ENSG00000172469	MANEA	ENSG00000172469	ENSG00000172469	protein_coding	protein_coding	10.6867	10.6817	10.965	10.96	1	1	0.00206116	0.0278385			1_to_1	identical gene model		5;2;5	5;2;5	3	3											0	EFO_0004696	0.28114	0
iPSC_NPC	ENSG00000172476	RAB40A	ENSG00000172476	ENSG00000172476	protein_coding	protein_coding	7.31667	7.315	6.755	6.76	1	1	0.00206282	0.0278385			1_to_1	identical gene model		3;1	3;1	2	2	diff_parts_same_contig		Localization Problem, Gap								0	EFO_1000999	0.24451	0
iPSC_NPC	ENSG00000172478	MAB21L4	ENSG00000172478	ENSG00000172478	protein_coding	protein_coding					0	0					1_to_1	identical gene model		5;5;5;2;2	5;5;5;2;2	5	5	diff_parts_same_contig										0	EFO_0008039	0.28198	0
iPSC_NPC	ENSG00000172482	AGXT	ENSG00000172482	ENSG00000172482	protein_coding	protein_coding	0.24	0.24	0.24	0.24	0	0					1_to_1	identical gene model		11;3;5;4	11;5;4;3	4	4	diff_parts_same_contig						1	Hyperoxaluria, primary, type 1	3	known_molec_cause	1	Orphanet_93598	0.86356	0
iPSC_NPC	ENSG00000172487	OR8J1	ENSG00000172487	ENSG00000172487	protein_coding	protein_coding					0	0					1_to_1	transcript_count_diff		1	2;2;1	1	3	diff_parts_same_contig		Variation, GRC Housekeeping	Variation, GRC Housekeeping							0	MONDO_0008170;EFO_0000673	0.18479	0
iPSC_NPC	ENSG00000172489	OR5T3	ENSG00000172489	ENSG00000172489	protein_coding	protein_coding					0	0					1_to_1	transcript_count_diff		1	1;1	1	2	diff_parts_same_contig										0	EFO_0000621	0.21332	0
iPSC_NPC	ENSG00000172493	AFF1	ENSG00000172493	ENSG00000172493	protein_coding	protein_coding	3.95	3.945	3.8	3.795	1	1	0.00206251	0.0278385			1_to_1	identical gene model		20;21;2;8;3;7;4;8;3;8;23;19	21;3;7;19;8;3;4;20;8;23;8;2	12	12	diff_parts_same_contig										0	EFO_0000220	0.39604	1			yes
iPSC_NPC	ENSG00000172497	ACOT12	ENSG00000172497	ENSG00000172497	protein_coding	protein_coding	0.614	0.614	0.4	0.4	1	1	0.00206267	0.0278385			1_to_1	identical gene model		15;3;6;5	15;6;3;5	4	4	diff_parts_same_contig										0	EFO_0004309	0.10897	0
iPSC_NPC	ENSG00000172500	FIBP	ENSG00000172500	ENSG00000172500	protein_coding	protein_coding	50.9733	50.9467	51.19	51.17	1	1	0.00206415	0.0278385			1_to_1	identical gene model		10;10;5;2;5;3;6;6;5;3;9;10;5	10;5;10;5;6;10;9;3;6;5;5;3;2	13	13	diff_parts_same_contig		Variation	Variation			1	Thauvin-Robinet-Faivre syndrome	3	known_molec_cause	0	HP_0000256	0.25926	0
iPSC_NPC	ENSG00000172508	CARNS1	ENSG00000172508	ENSG00000172508	protein_coding	protein_coding					0	0					1_to_1	identical gene model		9;9;2;4;11;8;5	4;9;11;5;9;8	7	6											0	EFO_0004526	0.24249	0
iPSC_NPC	ENSG00000172519	OR10H5	ENSG00000172519	ENSG00000172519	protein_coding	protein_coding					0	0					1_to_1	identical gene model		1;2	2;1	2	2											0	EFO_0000095;MONDO_0008170;MONDO_0021637;EFO_0000349	0.18479	0
iPSC_NPC	ENSG00000172530	BANP	ENSG00000172530	ENSG00000172530	protein_coding	protein_coding	21.6933	21.6817	23.075	23.05	1	1	0.00206336	0.0278385			1_to_1	identical gene model		14;12;14;13;5;3;4;5;6;4;4;5;6;4;2;2;12;3;5;3;4;2;13;2;3;1;13	3;3;3;14;6;13;4;12;5;5;2;13;5;6;12;1;5;13;4;4;14;2;2;4;4;2;3	27	27											0	EFO_0004696	0.42949	0
iPSC_NPC	ENSG00000172531	PPP1CA	ENSG00000172531	ENSG00000172531	protein_coding	protein_coding	93.6867	93.6483	96.685	96.65	1	1	0.00206069	0.0278385			1_to_1	identical gene model		7;6;7;6;5;2;3;7;5;4;4	7;7;6;7;6;3;5;5;2;4;4	11	11											0	MONDO_0011962	0.09246	0
iPSC_NPC	ENSG00000172534	HCFC1	ENSG00000172534	ENSG00000172534	protein_coding	protein_coding	24.0817	24.0717	24.34	24.32	1	1	0.0020626	0.0278385			1_to_1	identical gene model		26;26;10;3	26;10;26;3	4	4	diff_parts_same_contig, new_contig_added		Variation, Path Problem	Variation, Path Problem			1	Methylmalonic aciduria and homocysteinemia, cblX type	3	known_molec_cause	0	Orphanet_369962	0.77716	0
iPSC_NPC	ENSG00000172538	FAM170B	ENSG00000172538	ENSG00000172538	protein_coding	protein_coding					0	0					1_to_1	identical gene model		2	2	1	1			Path Problem	Gap, GRC Housekeeping, Path Problem							0	EFO_0005090	0.20659	0
iPSC_NPC	ENSG00000172543	CTSW	ENSG00000172543	ENSG00000172543	protein_coding	protein_coding					0	0					1_to_1	identical gene model		10;2;6;9	10;2;9;6	4	4	diff_parts_same_contig										0	EFO_0004339	0.16372	0
iPSC_NPC	ENSG00000172548	NIPAL4	ENSG00000172548	ENSG00000172548	protein_coding	protein_coding	0.742	0.742	0.42	0.42	1	1	0.00206267	0.0278385			1_to_1	identical gene model		6;5;7;4;4	6;5;4;7;4	5	5	diff_parts_same_contig						1	Ichthyosis, congenital, autosomal recessive 6	3	known_molec_cause	0	Orphanet_313	0.7528	0
iPSC_NPC	ENSG00000172551	MUCL1	ENSG00000172551	ENSG00000172551	protein_coding	protein_coding					0	0					1_to_1	identical gene model		4;4;2;4;5;5	5;4;4;4;2;5	6	6	diff_parts_same_contig, new_contig_added										0	EFO_0000571	0.26307	0
iPSC_NPC	ENSG00000172554	SNTG2	ENSG00000172554	ENSG00000172554	protein_coding	protein_coding	0.66	0.66	0.66	0.66	1	1	0.00206267	0.0278385			1_to_1	identical gene model		17;11;8;8;7;6;5;2;4;2;6;3	17;8;8;11;7;6;4;6;3;2;5;2	12	12	new_contig_added, diff_parts_same_contig		Gap, GRC Housekeeping	Gap, GRC Housekeeping		High Signal Region					0	EFO_0004340	0.3123	0
iPSC_NPC	ENSG00000172568	FNDC9	ENSG00000172568	ENSG00000172568	protein_coding	protein_coding					0	0					1_to_1	identical gene model		2;2	2;2	2	2											0	EFO_0004339	0.17286	0
iPSC_NPC	ENSG00000172572	PDE3A	ENSG00000172572	ENSG00000172572	protein_coding	protein_coding	3.63833	3.63667	3.93	3.93	1	1	0.00205023	0.0279986			1_to_1	identical gene model		16;2;15	16;2;15	3	3					High Signal Region	Low Mappability	1	Hypertension and brachydactyly syndrome	3	known_molec_cause	0	Orphanet_1276	0.72361	0
iPSC_NPC	ENSG00000172575	RASGRP1	ENSG00000172575	ENSG00000172575	protein_coding	protein_coding	0.7	0.7	0.7	0.7	1	1	0.00206267	0.0278385			1_to_1	identical gene model		17;15;16;17;4;14;5;16;15;8;3;3;17	17;17;16;17;15;16;14;15;4;8;5;3;3	13	13	new_contig_added, diff_parts_same_contig						1	Immunodeficiency 64	3	known_molec_cause	0	Orphanet_3261	0.67533	0
iPSC_NPC	ENSG00000172578	KLHL6	ENSG00000172578	ENSG00000172578	protein_coding	protein_coding	0.258333	0.258333	0.245	0.245	1	1	0.00206267	0.0278385			1_to_1	identical gene model		7;8;4;4	7;8;4;4	4	4											0	EFO_0005952	0.36958	0
iPSC_NPC	ENSG00000172586	CHCHD1	ENSG00000172586	ENSG00000172586	protein_coding	protein_coding	65.815	65.78	66.93	66.92	1	1	0.00206103	0.0278385			1_to_1	identical gene model		3;2	2;3	2	2	diff_parts_same_contig			GRC Housekeeping							0	EFO_0006335	0.052099	0
iPSC_NPC	ENSG00000172590	MRPL52	ENSG00000172590	ENSG00000172590	protein_coding	protein_coding	102.557	102.507	108.215	108.235	1	1	0.00206021	0.0278385			1_to_1	identical gene model		5;5;5;4;5;4;3;5;2;4;5;2;4;4;5;3;3	3;5;5;3;2;4;4;5;5;4;4;3;5;5;4;5;2	17	17											0	EFO_0007777	0.10282	0
iPSC_NPC	ENSG00000172594	SMPDL3A	ENSG00000172594	ENSG00000172594	protein_coding	protein_coding	3.24833	3.24833	3.515	3.515	1	1	0.00206267	0.0278385			1_to_1	identical gene model		8;3;7	7;8;3	3	3	diff_parts_same_contig										0	EFO_0006794	0.33152	0
iPSC_NPC	ENSG00000172602	RND1	ENSG00000172602	ENSG00000172602	protein_coding	protein_coding	2.20667	2.20667	1.845	1.845	1	1	0.00206267	0.0278385			1_to_1	identical gene model		5;1;3;4;3;4	5;3;1;4;3;4	6	6											0	MONDO_0011962	0.20826	0
iPSC_NPC	ENSG00000172613	RAD9A	ENSG00000172613	ENSG00000172613	protein_coding	protein_coding	30.9467	30.93	29.1	29.075	1	1	0.00206401	0.0278385			1_to_1	identical gene model		11;7;5;6;7;4;6;7;9;3;4	4;7;7;9;6;4;11;5;7;6	11	10	diff_parts_same_contig										0	EFO_0000304	0.28311	0
iPSC_NPC	ENSG00000172638	EFEMP2	ENSG00000172638	ENSG00000172638	protein_coding	protein_coding	25.1467	25.1317	31.85	31.845	1	1	0.00205772	0.0278385			1_to_1	identical gene model		11;3;2;5;5;3;2;6;4;11;3;3;4;5;6;4;12;4;3;7	11;2;12;5;3;11;4;3;3;3;4;2;4;6;4;7;5;6;5;3	20	20	diff_parts_same_contig						1	Cutis laxa, autosomal recessive, type IB	3	known_molec_cause	0	Orphanet_90349	0.74861	0
iPSC_NPC	ENSG00000172640	OR10AD1	ENSG00000172640	ENSG00000172640	protein_coding	protein_coding	0.782	0.78	0.5	0.5	1	1	0.00206267	0.0278385			1_to_1	identical gene model		1	1	1	1	diff_parts_same_contig										0	EFO_0000319	0.20268	0
iPSC_NPC	ENSG00000172650	AGAP5	ENSG00000172650	ENSG00000172650	protein_coding	protein_coding	8.38	8.37667	7.8	7.8	1	1	0.00206281	0.0278385			1_to_1	identical gene model		8;7;8;4	8;7;8;4	4	4	diff_parts_same_contig			GRC Housekeeping							0	EFO_0000275	0.25726	0
iPSC_NPC	ENSG00000172661	WASHC2C	ENSG00000172661	ENSG00000172661	protein_coding	protein_coding	15.505	15.5167	13.92	13.915	1	1	-0.00467179	0.350909			1_to_1	identical gene model		31;29;4;30;10;4;3;28;29;31	29;30;29;31;28;31;10;3;4;4	10	10	diff_parts_same_contig	yes	Path Problem	Path Problem, GRC Housekeeping							0	EFO_0004833	0.25963	0
iPSC_NPC	ENSG00000172663	TMEM134	ENSG00000172663	ENSG00000172663	protein_coding	protein_coding	37.3817	37.3633	36.275	36.275	1	1	0.00206306	0.0278385			1_to_1	identical gene model		7;6;4;4;3;4;4;6;3;6;2;5;5;3;2;3;7	7;7;4;2;6;3;5;6;6;4;4;5;4;3;3;3;2	17	17											0	EFO_0007991	0.092395	0
iPSC_NPC	ENSG00000172667	ZMAT3	ENSG00000172667	ENSG00000172667	protein_coding	protein_coding	5.14167	5.14167	5.145	5.145	1	1	0.00205985	0.0278385			1_to_1	identical gene model		6;4;7;10	10;6;7;4	4	4											0	EFO_0004526	0.41516	0
iPSC_NPC	ENSG00000172671	ZFAND4	ENSG00000172671	ENSG00000172671	protein_coding	protein_coding	2.94167	2.94	2.94	2.94	1	1	0.00206267	0.0278385			1_to_1	identical gene model		5;10;11;7;7;7;2;6;4	10;11;7;7;2;7;6;4;5	9	9	new_contig_added, diff_parts_same_contig	yes		GRC Housekeeping							0	EFO_0005192	0.47059	0
iPSC_NPC	ENSG00000172673	THEMIS	ENSG00000172673	ENSG00000172673	protein_coding	protein_coding					0	0					1_to_1	identical gene model		6;7;3;6;6;7	7;6;6;6;7;3	6	6	diff_parts_same_contig										0	EFO_0009270	0.29707	0
iPSC_NPC	ENSG00000172680	MOS	ENSG00000172680	ENSG00000172680	protein_coding	protein_coding					0	0					1_to_1	identical gene model		1	1	1	1			Variation	Variation							0	EFO_0007986	0.13562	0
iPSC_NPC	ENSG00000172687	ZNF738	ENSG00000172687	ENSG00000172687	protein_coding	protein_coding	78.5217	78.4883	77.5	77.455	1	1	0.00206745	0.0278385			1_to_1	identical gene model		5;5;3;5;5	5;5;5;5;3	5	5	diff_parts_same_contig										0	EFO_0000537	0.094749	0
iPSC_NPC	ENSG00000172689	MS4A10	ENSG00000172689	ENSG00000172689	protein_coding	protein_coding					0	0					1_to_1	identical gene model		8	8	1	1	diff_parts_same_contig										0	EFO_0000384	0.063451	0
iPSC_NPC	ENSG00000172716	SLFN11	ENSG00000172716	ENSG00000172716	protein_coding	protein_coding					0	0					1_to_1	identical gene model		5;7;4;4;4;2;2;4;2;3;3;2;4	5;7;2;2;3;4;3;4;4;4;2;4;2	13	13											0	EFO_0000616	0.10417	0
iPSC_NPC	ENSG00000172717	GARIN2	ENSG00000172717	ENSG00000172717	protein_coding	protein_coding	0.575	0.575	0.575	0.575	1	1	0.00206267	0.0278385			1_to_1	identical gene model		9;5;5;5;3;10;2;9;3;9;9	5;9;9;5;5;9;10;9;3;3;2	11	11											0	EFO_0003761	0.085462	0
iPSC_NPC	ENSG00000172724	CCL19	ENSG00000172724	ENSG00000172724	protein_coding	protein_coding					0	0					1_to_1	identical gene model		4;3;2	4;2;3	3	3											0	EFO_0000519	0.25936	0
iPSC_NPC	ENSG00000172725	CORO1B	ENSG00000172725	ENSG00000172725	protein_coding	protein_coding	19.855	19.845	17.26	17.255	1	1	0.00206251	0.0278385			1_to_1	identical gene model		11;12;6;12;4;2;5;4;11;7	11;11;12;12;4;2;7;6;4;5	10	10											0	EFO_0004526	0.23837	0
iPSC_NPC	ENSG00000172728	FUT10	ENSG00000172728	ENSG00000172728	protein_coding	protein_coding	2.43833	2.43667	2.525	2.52	1	1	0.00206267	0.0278385			1_to_1	identical gene model		5;3;2;3;4;4;3;4;4;2;5	5;4;3;3;5;2;4;4;3;2;4	11	11											0	EFO_0005763	0.32074	0
iPSC_NPC	ENSG00000172731	LRRC20	ENSG00000172731	ENSG00000172731	protein_coding	protein_coding	2.48667	2.485	2.4	2.395	1	1	0.00206267	0.0278385			1_to_1	identical gene model		5;4;4;5;4;4;5	4;4;5;5;5;4;4	7	7			Clone Problem	Clone Problem, GRC Housekeeping							0	EFO_0005210	0.22042	0
iPSC_NPC	ENSG00000172732	MUS81	ENSG00000172732	ENSG00000172732	protein_coding	protein_coding	40.3633	40.3483	39.95	39.925	1	1	0.00206477	0.0278385			1_to_1	identical gene model		16;16;2;3;3;6;13;2;4;6;8;3;9;7;16;3;6	6;16;16;6;16;13;6;7;8;9;3;3;4;3;3;2;2	17	17	diff_parts_same_contig		Clone Problem	Clone Problem							0	EFO_0004833	0.32943	0
iPSC_NPC	ENSG00000172733	PURG	ENSG00000172733	ENSG00000172733	protein_coding	protein_coding	13.6417	13.6333	13.225	13.215	1	1	0.00206189	0.0278385			1_to_1	identical gene model		2;1;2	2;1;2	3	3											0	EFO_0007800	0.46158	0
iPSC_NPC	ENSG00000172738	TMEM217	ENSG00000172738	ENSG00000172738	protein_coding	protein_coding	0.195	0.195	0.195	0.195	1	1	0.00206267	0.0278385			1_to_1	identical gene model		4;3;2;2;4;5;3;3;3;3;3;2	3;3;4;3;5;3;4;3;3;2;2;2	12	12	diff_parts_same_contig		Variation, GRC Housekeeping	GRC Housekeeping							0	EFO_0004309	0.19639	0
iPSC_NPC	ENSG00000172742	OR4D9	ENSG00000172742	ENSG00000172742	protein_coding	protein_coding					0	0					1_to_1	identical gene model		1;3;3	3;3;1	3	3											0	MONDO_0024622	0.21967	0
iPSC_NPC	ENSG00000172746	RPL12P13	ENSG00000172746	ENSG00000172746	unprocessed_pseudogene	unprocessed_pseudogene	2.605	2.60333	2.595	2.595	1	1	0.00206267	0.0278385			1_to_1	identical gene model		2	2	1	1	new_contig_added		Clone Problem											0
iPSC_NPC	ENSG00000172748	ZNF596	ENSG00000172748	ENSG00000172748	protein_coding	protein_coding	24.8483	24.8383	20.73	20.725	1	1	0.00206278	0.0278385			1_to_1	identical gene model		6;6;6;6;4;6;3;4;6;6;4;4;8	6;6;4;6;8;6;6;4;4;6;6;3;4	13	13					High Signal Region						0	EFO_0000305	0.36462	0
iPSC_NPC	ENSG00000172752	COL6A5	ENSG00000172752	ENSG00000172752	protein_coding	protein_coding					0	0					1_to_1	exon_count_diff		42;42;7;6;8	43;42;8;7;6	5	5	new_contig_added, diff_parts_same_contig										0	EFO_0004229	0.58268	0
iPSC_NPC	ENSG00000172757	CFL1	ENSG00000172757	ENSG00000172757	protein_coding	protein_coding	88.4017	88.3633	93.845	93.82	1	1	0.00205978	0.0278385			1_to_1	identical gene model		4;4;5;2;3;4;4;1;3;2;4;4;5;4;2	4;4;5;2;4;4;4;4;4;5;3;2;3	15	13	diff_parts_same_contig, new_contig_added		Clone Problem	Clone Problem							0	EFO_0000304	0.2588	0
iPSC_NPC	ENSG00000172765	TMCC1	ENSG00000172765	ENSG00000172765	protein_coding	protein_coding	9.28167	9.27667	8.965	8.965	1	1	0.00206314	0.0278385			1_to_1	identical gene model		6;6;4;4;4;4;3;4;4;2;2;5;3;4;11	6;4;6;11;2;4;4;5;4;4;4;3;4;2	15	14											0	EFO_0009253	0.084919	0
iPSC_NPC	ENSG00000172766	NAA16	ENSG00000172766	ENSG00000172766	protein_coding	protein_coding	15.205	15.2017	14.955	14.95	1	1	0.0020636	0.0278385			1_to_1	identical gene model		20;11;7;15;2;10;4;4;4;8;5	20;11;10;15;4;5;7;8;4;4;2	11	11											0	EFO_0006335	0.27703	0
iPSC_NPC	ENSG00000172769	OR5B3	ENSG00000172769	ENSG00000172769	protein_coding	protein_coding					0	0					1_to_1	identical gene model		1;2	2;1	2	2	diff_parts_same_contig										0	EFO_0004875	0.29842	0
iPSC_NPC	ENSG00000172771	EFCAB12	ENSG00000172771	ENSG00000172771	protein_coding	protein_coding	4.15833	4.15667	3.115	3.115	1	1	0.00206502	0.0278385			1_to_1	identical gene model		9;7;4;9;6	9;9;6;7;4	5	5											0	EFO_0007788	0.36171	0
iPSC_NPC	ENSG00000172772	OR10W1	ENSG00000172772	ENSG00000172772	protein_coding	protein_coding					0	0					1_to_1	identical gene model		1	1	1	1	diff_parts_same_contig										0	MONDO_0008170;EFO_0000349	0.18479	0
iPSC_NPC	ENSG00000172775	PSME3IP1	ENSG00000172775	ENSG00000172775	protein_coding	protein_coding	69.9533	69.92	70.615	70.57	1	1	0.00206082	0.0278385			1_to_1	identical gene model		7;7;6;2;5;8;2;2;6;5;4;7;7;5;6;4;6;7;4;7;4	7;7;7;4;7;7;7;8;6;6;6;5;6;4;5;5;4;4;2;2;2	21	21											0	EFO_0009092	0.1736	0
iPSC_NPC	ENSG00000172780	RAB43	ENSG00000172780	ENSG00000172780	protein_coding	protein_coding					0	0					1_to_1	identical gene model		3;4;4;4;4;3;4;3	4;4;4;4;3;4;3;3	8	8											0	DOID_7551	0.063568	0
iPSC_NPC	ENSG00000172782	FADS6	ENSG00000172782	ENSG00000172782	protein_coding	protein_coding		1.26		1.26	0	0					1_to_1	exon_count_diff		3;3;6;6;2	6;7;3;3;2	5	5	diff_parts_same_contig		Clone Problem	Localization Problem							0	EFO_0000717;EFO_1001993	0.097169	0
iPSC_NPC	ENSG00000172785	ZNG1A	ENSG00000172785	ENSG00000172785	protein_coding	protein_coding	9.82	9.92333	10.445	10.725	1	1	-0.0163719	0.153518			1_to_1	identical gene model		16;15;15;8;4;3;14;8;6;4;15;5;4;2;15;4;13;9;6;16;13;13;10;8;14;5;8;12;6	15;15;4;12;16;5;16;6;15;13;14;15;4;13;6;14;13;9;8;5;10;4;8;8;6;8;2;4;3	29	29											0	EFO_0004584	0.37683	0
iPSC_NPC	ENSG00000172789	HOXC5	ENSG00000172789	ENSG00000172789	protein_coding	protein_coding					0	0					1_to_1	identical gene model		2	2	1	1	diff_parts_same_contig		Variation	Variation							0	EFO_0007789	0.21242	0
iPSC_NPC	ENSG00000172794	RAB37	ENSG00000172794	ENSG00000172794	protein_coding	protein_coding					0	0					1_to_1	identical gene model		8;8;8;9;9;8;6;9;10;3;5;9;2;6;6;10	8;9;6;9;8;9;6;5;6;8;8;9;10;10;3;2	16	16	new_contig_added, diff_parts_same_contig			Localization Problem							0	EFO_0004309	0.3341	0
iPSC_NPC	ENSG00000172795	DCP2	ENSG00000172795	ENSG00000172795	protein_coding	protein_coding	12.7583	13.0817	11.78	12.165	1	1	-0.00728112	0.135972			1_to_1	identical gene model	0.999248	11;10;2;5;2;6;9;10;12	10;10;9;2;11;2;12;6;5	9	9	new_contig_added, diff_parts_same_contig										0	EFO_0004339	0.24974	0
iPSC_NPC	ENSG00000172799	ZBTB8OSP2	ENSG00000172799	ENSG00000172799	processed_pseudogene	processed_pseudogene	2.19	2.18	2.19	2.18	0	0					1_to_1	identical gene model		1	1	1	1														0
iPSC_NPC	ENSG00000172803	SNX32	ENSG00000172803	ENSG00000172803	protein_coding	protein_coding	10.0117	10.0083	10.12	10.12	1	1	0.00206255	0.0278385			1_to_1	identical gene model		13;2;5;11;3;3;7;4;3	4;3;3;5;13;3;2;11;7	9	9	diff_parts_same_contig, new_contig_added		Clone Problem	Clone Problem							0	EFO_0007988	0.17353	0
iPSC_NPC	ENSG00000172809	RPL38	ENSG00000172809	ENSG00000172809	protein_coding	protein_coding	354.468	354.303	343.68	343.535	1	1	0.00206242	0.0278385			1_to_1	identical gene model		5;5;3;3;2;4;4;5	5;2;3;5;5;4;3;4	8	8				Localization Problem							0	Orphanet_586	0.49338	0
iPSC_NPC	ENSG00000172817	CYP7B1	ENSG00000172817	ENSG00000172817	protein_coding	protein_coding	4.57	4.56833	4.24	4.24	1	1	0.00206196	0.0278385			1_to_1	identical gene model		6;5	5;6	2	2	new_contig_added, diff_parts_same_contig						1	Bile acid synthesis defect, congenital, 3;Spastic paraplegia 5A, autosomal recessive	3;3	known_molec_cause;known_molec_cause	1	Orphanet_100986	0.81661	0
iPSC_NPC	ENSG00000172818	OVOL1	ENSG00000172818	ENSG00000172818	protein_coding	protein_coding	0.125	0.12	0.125	0.12	1	1	0.00206267	0.0278385			1_to_1	identical gene model		4;3;3	4;3;3	3	3	diff_parts_same_contig		Clone Problem	Clone Problem							0	EFO_0000274	0.31177	0
iPSC_NPC	ENSG00000172819	RARG	ENSG00000172819	ENSG00000172819	protein_coding	protein_coding	2.42	2.42	1.695	1.695	1	1	0.00206267	0.0278385			1_to_1	identical gene model		8;9;10;7;8;4;2;2;3;4;6;4;4;4;4;4;2;4	9;10;8;7;8;6;3;2;2;2;4;4;4;4;4;4;4	18	17											0	EFO_0003894	0.60845	0
iPSC_NPC	ENSG00000172824	CES4A	ENSG00000172824	ENSG00000172824	protein_coding	protein_coding	1.24	1.23833	0.835	0.835	1	1	0.00206267	0.0278385			1_to_1	identical gene model		3;12;10;2;11;12;12;10;2;2;11;14	12;14;11;11;12;12;10;10;2;2;3;2	12	12											0	EFO_0009270	0.11628	0
iPSC_NPC	ENSG00000172828	CES3	ENSG00000172828	ENSG00000172828	protein_coding	protein_coding	6.805	6.79833	5.98	5.975	1	1	0.00206267	0.0278385			1_to_1	identical gene model		13;13;6;3;7;3;2;11	13;7;13;3;2;11;3;6	8	8											0	EFO_0009270	0.32926	0
iPSC_NPC	ENSG00000172830	SSH3	ENSG00000172830	ENSG00000172830	protein_coding	protein_coding	4.454	4.452	5.05	5.04	1	1	0.00206267	0.0278385			1_to_1	identical gene model		14;10;13;2;6;4;3;9;4;14;2	13;10;14;4;14;2;9;4;6;3;2	11	11	diff_parts_same_contig										0	EFO_0001663	0.055222	0
iPSC_NPC	ENSG00000172831	CES2	ENSG00000172831	ENSG00000172831	protein_coding	protein_coding	13.7517	13.745	13.71	13.705	1	1	0.00206266	0.0278385			1_to_1	identical gene model		12;12;5;3;3;6;2;2;2;2;12;2	12;5;12;2;2;12;2;3;6;2;2;3	12	12											0	MONDO_0001187	0.10852	0
iPSC_NPC	ENSG00000172840	PDP2	ENSG00000172840	ENSG00000172840	protein_coding	protein_coding	14.9667	14.96	15.24	15.235	1	1	0.00206184	0.0278385			1_to_1	identical gene model		2;2;3;2;2;5;2;3;2	2;2;2;3;2;5;3;2;2	9	9											0	EFO_0001663	0.11087	0
iPSC_NPC	ENSG00000172845	SP3	ENSG00000172845	ENSG00000172845	protein_coding	protein_coding	5.67	5.66667	5.55	5.55	1	1	0.00206982	0.0278385			1_to_1	identical gene model		7;5;5;4;2;2;2;4;8;5;6	8;5;4;7;5;5;2;6;2;2;4	11	11	diff_parts_same_contig										0	EFO_0004339	0.37374	0
iPSC_NPC	ENSG00000172867	KRT2	ENSG00000172867	ENSG00000172867	protein_coding	protein_coding					0	0					1_to_1	identical gene model		9;4	9;4	2	2							1	Ichthyosis bullosa of Siemens	3	known_molec_cause	0	Orphanet_455	0.78824	0
iPSC_NPC	ENSG00000172869	DMXL1	ENSG00000172869	ENSG00000172869	protein_coding	protein_coding	1.21167	1.21167	1.5	1.5	1	1	0.00206267	0.0278385			1_to_1	identical gene model		43;3;13;2;2;10;2;5;5;7;5;6;5;2;44	5;13;44;43;5;2;6;2;5;2;2;3;7;10;5	15	15	new_contig_added, diff_parts_same_contig										0	EFO_0004526	0.22794	0
iPSC_NPC	ENSG00000172878	METAP1D	ENSG00000172878	ENSG00000172878	protein_coding	protein_coding	22.6417	22.6317	19.87	19.86	1	1	0.00207236	0.0278385			1_to_1	identical gene model		10;4;4;7;3;3;2	3;10;2;3;7;4;4	7	7	diff_parts_same_contig		GRC Housekeeping	Variation, GRC Housekeeping							0	EFO_0008393	0.26795	0
iPSC_NPC	ENSG00000172888	ZNF621	ENSG00000172888	ENSG00000172888	protein_coding	protein_coding	13.8367	13.8317	13.855	13.845	1	1	0.00206206	0.0278385			1_to_1	identical gene model		6;5;5;4;5;5;5;3	6;5;4;5;5;5;5;3	8	8											0	EFO_0004517	0.23574	0
iPSC_NPC	ENSG00000172889	EGFL7	ENSG00000172889	ENSG00000172889	protein_coding	protein_coding	4.43833	4.43667	2.495	2.495	1	1	0.00206267	0.0278385			1_to_1	identical gene model		11;9;10;10;4;7;5	10;11;10;5;4;7;9	7	7											0	EFO_0010701	0.24302	0
iPSC_NPC	ENSG00000172890	NADSYN1	ENSG00000172890	ENSG00000172890	protein_coding	protein_coding	59.5483	59.5217	60.095	60.075	1	1	0.00206264	0.0278385			1_to_1	identical gene model		21;2;5;21;5;5;8;2;4;7;4;2;10;7;8;12;3;2;7;2;7;3;1	3;21;2;7;10;5;7;4;5;21;3;7;8;12;8;2;7;2;2;5;4;2;1	23	23							1	Vertebral, cardiac, renal, and limb defects syndrome 3	3	known_molec_cause	0	MONDO_0020831	0.58846	0
iPSC_NPC	ENSG00000172893	DHCR7	ENSG00000172893	ENSG00000172893	protein_coding	protein_coding	79.2283	79.1967	75.49	75.475	1	1	0.00205619	0.0278385			1_to_1	identical gene model		9;9;3;4;5;8;4;4;4;4;2;3	3;9;9;4;3;8;2;5;4;4;4;4	12	12	diff_parts_same_contig						1	Smith-Lemli-Opitz syndrome	3	known_molec_cause	1	MONDO_0010035	0.87398	0
iPSC_NPC	ENSG00000172900	ACTE1P	ENSG00000172900	ENSG00000172900	transcribed_unitary_pseudogene	transcribed_unitary_pseudogene	0.33	0.33	0.33	0.33	1	1	0.00206267	0.0278385			1_to_1	identical gene model		3;8;3;4	8;4;3;3	4	4	new_contig_added, diff_parts_same_contig													0
iPSC_NPC	ENSG00000172901	LVRN	ENSG00000172901	ENSG00000172901	protein_coding	protein_coding	1.12	1.12	0.62	0.62	1	1	0.00206267	0.0278385			1_to_1	identical gene model		20;21;4;16;20;2;15;3;16;5	20;20;21;16;16;15;4;5;3;2	10	10	new_contig_added, diff_parts_same_contig										0	EFO_0005192	0.44629	0
iPSC_NPC	ENSG00000172912	COX6B1P3	ENSG00000172912	ENSG00000172912	processed_pseudogene	processed_pseudogene					0	0					1_to_1	identical gene model		2	2	1	1	diff_parts_same_contig		Clone Problem	Clone Problem										0
iPSC_NPC	ENSG00000172915	NBEA	ENSG00000172915	ENSG00000172915	protein_coding	protein_coding	1.395	1.39167	1.425	1.42	1	1	0.00206266	0.0278385			1_to_1	identical gene model		58;13;57;58;2;2;18;59	58;58;59;57;2;18;13;2	8	8	new_contig_added, diff_parts_same_contig				High Signal Region		1	Neurodevelopmental disorder with or without early-onset generalized epilepsy	3	known_molec_cause	0	EFO_0003847;HP_0001249	0.61391	1			yes
iPSC_NPC	ENSG00000172922	RNASEH2C	ENSG00000172922	ENSG00000172922	protein_coding	protein_coding	10.7717	10.765	11.08	11.08	1	1	0.00206262	0.0278385			1_to_1	identical gene model		4;3;3;2;5;4;5;4;2;5;4;3;5	4;5;3;5;4;3;5;2;5;4;4;3;2	13	13	diff_parts_same_contig		Clone Problem	Clone Problem			1	Aicardi-Goutieres syndrome 3	3	known_molec_cause	0	Orphanet_51	0.79038	0
iPSC_NPC	ENSG00000172927	MYEOV	ENSG00000172927	ENSG00000172927	protein_coding	protein_coding					0	0					1_to_1	exon_length_diff	0.994836	3;3;2;2;2;2;2;4;3;5;2;3	2;3;3;2;2;2;3;2	12	8	new_contig_added, diff_parts_same_contig		Gap	Gap							0	EFO_0004696	0.47703	0
iPSC_NPC	ENSG00000172932	ANKRD13D	ENSG00000172932	ENSG00000172932	protein_coding	protein_coding	37.3233	37.305	38.08	38.05	1	1	0.00206362	0.0278385			1_to_1	identical gene model		16;14;5;5;3;2;7;4;2;2;15;5;8;3;8;5;4	5;15;16;3;14;5;7;3;5;2;8;2;4;2;5;4	17	16	diff_parts_same_contig										0	EFO_0004587	0.052636	0
iPSC_NPC	ENSG00000172935	MRGPRF	ENSG00000172935	ENSG00000172935	protein_coding	protein_coding	0.474	0.474	0.34	0.34	1	1	0.00206267	0.0278385			1_to_1	identical gene model		3;2;3	3;3;2	3	3	diff_parts_same_contig										0	EFO_0004747	0.074452	0
iPSC_NPC	ENSG00000172936	MYD88	ENSG00000172936	ENSG00000172936	protein_coding	protein_coding	1.84167	1.84	2.01	2.01	1	1	0.00206267	0.0278385			1_to_1	identical gene model		5;3;4;5;2;5;5;2;3;5;4;5;4	5;4;5;3;2;3;5;5;4;4;5;2;5	13	13							1	Immunodeficiency 68;Macroglobulinemia, Waldenstrom, somatic	3;3	known_molec_cause;known_molec_cause	0	Orphanet_183713	0.72716	1			yes
iPSC_NPC	ENSG00000172938	MRGPRD	ENSG00000172938	ENSG00000172938	protein_coding	protein_coding	0.36	0.36	0.36	0.36	0	0					1_to_1	identical gene model		1	1	1	1	diff_parts_same_contig										0	EFO_0004340	0.17923	0
iPSC_NPC	ENSG00000172939	OXSR1	ENSG00000172939	ENSG00000172939	protein_coding	protein_coding	68.03	68	68.205	68.165	1	1	0.00206262	0.0278385			1_to_1	identical gene model		18;11;15;6;4;2	2;15;18;11;4;6	6	6											0	EFO_0005192	0.33634	0
iPSC_NPC	ENSG00000172940	SLC22A13	ENSG00000172940	ENSG00000172940	protein_coding	protein_coding	0.25	0.25	0.25	0.25	0	0					1_to_1	identical gene model		10;7;3	10;7;3	3	3											0	EFO_0007874;EFO_0007883	0.11644	0
iPSC_NPC	ENSG00000172943	PHF8	ENSG00000172943	ENSG00000172943	protein_coding	protein_coding	8.785	8.78167	8.565	8.565	1	1	0.00206279	0.0278385			1_to_1	identical gene model		22;22;22;22;20;7;5;5;3;6;15;4;5;6;2;2;5;2	22;22;22;20;2;15;22;2;7;5;5;5;6;5;6;3;4;2	18	18	diff_parts_same_contig		Path Problem, Gap	Path Problem			1	Intellectual developmental disorder, X-linked, syndromic, Siderius type	3	known_molec_cause	0	MONDO_0010286	0.7124	0
iPSC_NPC	ENSG00000172954	LCLAT1	ENSG00000172954	ENSG00000172954	protein_coding	protein_coding	6.18667	6.185	5.915	5.915	1	1	0.00206267	0.0278385			1_to_1	identical gene model		7;7;6;4;4;4;4;4;8;4;6;4	4;4;7;6;6;4;4;7;8;4;4;4	12	12											0	EFO_0004533	0.4009	0
iPSC_NPC	ENSG00000172955	ADH6	ENSG00000172955	ENSG00000172955	protein_coding	protein_coding	2.17	2.17	1.945	1.945	1	1	0.00206267	0.0278385			1_to_1	identical gene model	0.998452	8;7;9;2;7;6;3;2	7;9;7;3;8;6;2;2	8	8	new_contig_added, diff_parts_same_contig		Clone Problem	Clone Problem							0	EFO_0005653	0.17727	0
iPSC_NPC	ENSG00000172965	MIR4435-2HG	ENSG00000172965	ENSG00000172965	lncRNA	lncRNA	16.9883	16.98	12.515	12.505	1	1	0.00206025	0.0278385			1_to_1	identical gene model		3;1;2;4;4;2;4;6;4;3;3;9;4;5;3;2;1;4;1;4;5;1;5;6;5;5;5;4;4;5;4;5;3;5;4;4;5;4;6;3;5;7;7;5;3;5;6;4;5;5;4;4;6;2;4;6;5;3;4;6;4;6;5;5;5;6;5;3;3;6;6;4;4;5;2;2;4;6;4;7;8;5;4;4;2;2;3;3;4;6;3;3;4;6;3;4;4;4;3;6;5;2;4;2;6;4;9;4	5;5;5;5;4;4;4;5;3;7;4;5;4;4;5;6;4;6;6;5;6;8;4;7;6;4;9;4;5;3;4;5;6;2;6;6;5;3;5;6;3;5;7;4;4;5;4;6;4;5;5;6;6;5;4;6;1;4;6;9;5;3;5;6;5;1;6;4;4;5;4;4;4;5;3;3;4;3;3;1;4;4;4;4;2;4;3;4;2;2;4;4;2;3;2;5;3;2;2;1;4;3;3;3;3;4;2;2	108	108			Path Problem	Path Problem		Low Mappability					0	Orphanet_42738	0.088824	0
iPSC_NPC	ENSG00000172967	XKR3	ENSG00000172967	ENSG00000172967	protein_coding	protein_coding					0	0					1_to_1	identical gene model		4	4	1	1	diff_parts_same_contig	yes	Clone Problem	Clone Problem, Localization Problem							0	EFO_0007937	0.26037	0
iPSC_NPC	ENSG00000172969	FRG2C	ENSG00000172969	ENSG00000172969	protein_coding	protein_coding					0	0					1_to_1	identical gene model		4;4	4;4	2	2		yes	Missing sequence, Unknown, Path Problem	Localization Problem, Missing sequence, Unknown, Path Problem	High Signal Region	High Signal Region					0	EFO_0009700	0.16362	0
iPSC_NPC	ENSG00000172971	UNC93B3	ENSG00000172971	ENSG00000172971	unprocessed_pseudogene	unprocessed_pseudogene	0.67	0.67	0.67	0.67	0	0					1_to_1	identical gene model		3	3	1	1			Missing sequence, Unknown, Path Problem	Localization Problem, Missing sequence, Unknown, Path Problem										0
iPSC_NPC	ENSG00000172974	VDAC2P5	ENSG00000172974	ENSG00000172974	processed_pseudogene	processed_pseudogene	6.755	6.75333	6.93	6.93	1	1	0.00206267	0.0278385			1_to_1	identical gene model		1	1	1	1														0
iPSC_NPC	ENSG00000172977	KAT5	ENSG00000172977	ENSG00000172977	protein_coding	protein_coding	25.2233	25.21	25.21	25.22	1	1	0.00206291	0.0278385			1_to_1	identical gene model		13;13;14;4;3;7;6;12;5;7;4;2;3;7;7;11;4	14;13;4;12;13;5;7;7;6;7;11;4;4;2;3;3	17	16	diff_parts_same_contig		Clone Problem	Clone Problem			1	Neurodevelopmental disorder with dysmorphic facies, sleep disturbance, and brain abnormalities	3	known_molec_cause	0	EFO_0000311	0.53961	0
iPSC_NPC	ENSG00000172985	SH3RF3	ENSG00000172985	ENSG00000172985	protein_coding	protein_coding	5.57	5.56833	5	5	1	1	0.00207014	0.0278385			1_to_1	identical gene model		10	10	1	1	new_contig_added, diff_parts_same_contig		Gap, Missing sequence, Clone Problem, Path Problem	Clone Problem, Gap, Missing sequence, Path Problem	High Signal Region	High Signal Region					0	EFO_0010736	0.37948	0
iPSC_NPC	ENSG00000172986	GXYLT2	ENSG00000172986	ENSG00000172986	protein_coding	protein_coding	0.568	0.568	0.37	0.37	1	1	0.00206267	0.0278385			1_to_1	identical gene model		7;4;3	7;3;4	3	3	new_contig_added, diff_parts_same_contig										0	EFO_0004531;EFO_0003923	0.32484	0
iPSC_NPC	ENSG00000172987	HPSE2	ENSG00000172987	ENSG00000172987	protein_coding	protein_coding	0.37	0.37	0.22	0.22	1	1	0.00206267	0.0278385			1_to_1	identical gene model		13;11;12;9;2;10	12;9;11;10;13;2	6	6	new_contig_added, diff_parts_same_contig						1	Urofacial syndrome 1	3	known_molec_cause	0	MONDO_0000463	0.66208	0
iPSC_NPC	ENSG00000172992	DCAKD	ENSG00000172992	ENSG00000172992	protein_coding	protein_coding	6.835	6.83167	6.205	6.205	1	1	0.00206267	0.0278385			1_to_1	identical gene model		5;5;4;4;5;4;5;5;5	4;5;5;5;5;5;5;4;4	9	9	diff_parts_same_contig		GRC Housekeeping	GRC Housekeeping							0	EFO_0005665	0.29828	0
iPSC_NPC	ENSG00000172995	ARPP21	ENSG00000172995	ENSG00000172995	protein_coding	protein_coding	0.205	0.2	0.205	0.2	1	1	0.00206267	0.0278385			1_to_1	identical gene model		20;5;6;5;5;8;19;3;4;6;6;6;6;5;7;3;5;5;6;4;19;9;4;6;5;8;4;4;3;3;6;2;2;4;2	6;6;4;19;4;20;5;6;8;3;6;6;5;6;7;5;5;19;5;3;4;5;5;4;9;6;6;2;2;4;8;4;3;3;2	35	35											0	EFO_0007660	0.48324	0
iPSC_NPC	ENSG00000173011	TADA2B	ENSG00000173011	ENSG00000173011	protein_coding	protein_coding	8.06667	8.065	8.555	8.555	1	1	0.00206069	0.0278385			1_to_1	identical gene model		2;2;2;2;1	2;2;2;1;2	5	5			GRC Housekeeping, Localization Problem								0	EFO_0000304	0.25691	0
iPSC_NPC	ENSG00000173013	CCDC96	ENSG00000173013	ENSG00000173013	protein_coding	protein_coding	4.68833	4.68833	4.81	4.81	1	1	0.00206267	0.0278385			1_to_1	identical gene model		1	1	1	1			GRC Housekeeping, Localization Problem								0	EFO_0005091	0.43237	0
iPSC_NPC	ENSG00000173020	GRK2	ENSG00000173020	ENSG00000173020	protein_coding	protein_coding	16.6367	16.6283	17.24	17.225	1	1	0.00206716	0.0278385			1_to_1	identical gene model		21;17;3;14;7;8;4;3;4;4;9;3;6;3	21;14;4;17;4;6;3;9;7;8;3;4;3;3	14	14	diff_parts_same_contig										0	MONDO_0018770	0.43085	0
iPSC_NPC	ENSG00000173039	RELA	ENSG00000173039	ENSG00000173039	protein_coding	protein_coding	22.9333	22.9233	22.515	22.5	1	1	0.00206341	0.0278385			1_to_1	identical gene model		11;11;5;7;10;4;3;12;3;5;7;4;6;2;8;6;10;3;6;11;5;6;3;3;6;12;10	10;12;11;10;11;12;10;11;3;8;7;6;3;6;6;7;2;6;6;5;5;5;4;4;3;3;3	27	27	diff_parts_same_contig		Clone Problem	Clone Problem			1	?Mucocutaneous ulceration, chronic	3	known_molec_cause	0	MONDO_0043839	0.50632	0
iPSC_NPC	ENSG00000173040	EVC2	ENSG00000173040	ENSG00000173040	protein_coding	protein_coding	0.73	0.73	0.73	0.73	0	0					1_to_1	identical gene model		22;22;23;23	23;22;22;23	4	4			GRC Housekeeping, Localization Problem				1	Ellis-van Creveld syndrome;Weyers acrofacial dysostosis	3;3	known_molec_cause;known_molec_cause	0	Orphanet_952	0.79817	0
iPSC_NPC	ENSG00000173041	ZNF680	ENSG00000173041	ENSG00000173041	protein_coding	protein_coding	28.345	28.33	29.105	29.11	1	1	0.00206854	0.0278385			1_to_1	identical gene model		4;4;2;3;3	4;3;2;4;3	5	5											0	EFO_0004631	0.437	0
iPSC_NPC	ENSG00000173064	HECTD4	ENSG00000173064	ENSG00000173064	protein_coding	protein_coding	14.5267	14.5183	12.46	12.45	1	1	0.00206362	0.0278385			1_to_1	identical gene model		15;76;6;3;5;2;4;3;2;3;76;5;12;3;33	76;76;33;3;2;6;2;4;3;12;3;5;15;3;5	15	15	new_contig_added, diff_parts_same_contig										0	EFO_0007986	0.60306	0
iPSC_NPC	ENSG00000173065	FAM222B	ENSG00000173065	ENSG00000173065	protein_coding	protein_coding	6.45	6.445	5.975	5.97	1	1	0.00206268	0.0278385			1_to_1	identical gene model		3;3;4;3;4;4;4;5;3;3;3;5;5;4;2	3;3;3;3;5;3;4;4;4;3;4;5;5;2;4	15	15			Clone Problem	Clone Problem							0	EFO_0004528	0.33337	0
iPSC_NPC	ENSG00000173068	BNC2	ENSG00000173068	ENSG00000173068	protein_coding	protein_coding	0.586667	0.586667	0.485	0.485	1	1	0.00206272	0.0278385			1_to_1	identical gene model		5;6;7;5;6;3;3;9;4;7;4;4;3;4	7;9;5;6;7;6;5;4;4;4;3;3;3;4	14	14	new_contig_added, diff_parts_same_contig						1	Lower urinary tract obstruction, congenital	3	known_molec_cause	0	Orphanet_93110	0.64805	0
iPSC_NPC	ENSG00000173077	DELEC1	ENSG00000173077	ENSG00000173077	lncRNA	lncRNA	0.403333	0.403333	0.27	0.27	1	1	0.00206267	0.0278385			1_to_1	identical gene model		8;4;5;2;6;2;6;7;2	6;2;2;7;8;5;6;4;2	9	9	new_contig_added, diff_parts_same_contig										0	EFO_0000181	0.019218	0
iPSC_NPC	ENSG00000173080	RXFP4	ENSG00000173080	ENSG00000173080	protein_coding	protein_coding	0.5	0.5	0.5	0.5	1	1	0.00206267	0.0278385			1_to_1	identical gene model		1	1	1	1	diff_parts_same_contig		GRC Housekeeping								0	EFO_0000519	0.25881	0
iPSC_NPC	ENSG00000173083	HPSE	ENSG00000173083	ENSG00000173083	protein_coding	protein_coding					0	0					1_to_1	identical gene model		12;13;12;11;12;11;11	12;13;12;11;12;11;11	7	7											0	EFO_0007937	0.38031	0
iPSC_NPC	ENSG00000173085	COQ2	ENSG00000173085	ENSG00000173085	protein_coding	protein_coding	1.305	1.30333	1.17	1.17	1	1	0.00206267	0.0278385			1_to_1	identical gene model		7;7;7;7;3;7	7;7;7;7;7;3	6	6							1	Coenzyme Q10 deficiency, primary, 1;{Multiple system atrophy, susceptibility to}	3;3	known_molec_cause;known_molec_cause	0	MONDO_0016816	0.76248	0
iPSC_NPC	ENSG00000173093	CCDC63	ENSG00000173093	ENSG00000173093	protein_coding	protein_coding	0.962	0.962	0.72	0.72	1	1	0.00206267	0.0278385			1_to_1	identical gene model		12;11;4;10	4;11;12;10	4	4	diff_parts_same_contig										0	EFO_0004309	0.35713	0
iPSC_NPC	ENSG00000173110	HSPA6	ENSG00000173110	ENSG00000173110	protein_coding	protein_coding	1.21333	1.21333	0.595	0.595	1	1	0.00206267	0.0278385			1_to_1	identical gene model		1	1	1	1			Path Problem, GRC Housekeeping	Path Problem							0	EFO_0004305	0.27323	0
iPSC_NPC	ENSG00000173113	TRMT112	ENSG00000173113	ENSG00000173113	protein_coding	protein_coding	41.0683	41.0433	39.825	39.81	1	1	0.00206204	0.0278385			1_to_1	identical gene model	0.999885	4;2;3;2;3;4	3;4;2;2;4;3	6	6	new_contig_added, diff_parts_same_contig										0	MONDO_0011962	0.12532	0
iPSC_NPC	ENSG00000173114	LRRN3	ENSG00000173114	ENSG00000173114	protein_coding	protein_coding	0.375	0.3725	0.365	0.36	1	1	0.00206267	0.0278385			1_to_1	identical gene model		3;4;2;4;2	4;2;4;2;3	5	5	diff_parts_same_contig										0	Orphanet_552	0.081339	0
iPSC_NPC	ENSG00000173120	KDM2A	ENSG00000173120	ENSG00000173120	protein_coding	protein_coding	16.1533	16.145	15.055	15.045	1	1	0.00206479	0.0278385			1_to_1	identical gene model		21;21;3;4;4;2;16;3;2;21;4;10;14;4;2	21;21;4;3;21;2;16;14;2;4;10;3;4;2;4	15	15	diff_parts_same_contig										0	EFO_0000304	0.2242	0
iPSC_NPC	ENSG00000173124	ACSM6	ENSG00000173124	ENSG00000173124	protein_coding	protein_coding	0.18	0.18	0.18	0.18	0	0					1_to_1	identical gene model		9;11;10;10	9;11;10;10	4	4											0	EFO_0004531;EFO_0003923	0.38118	0
iPSC_NPC	ENSG00000173137	ADCK5	ENSG00000173137	ENSG00000173137	protein_coding	protein_coding	5.55	5.545	5.185	5.18	1	1	0.00206267	0.0278385			1_to_1	exon_count_diff		18;3;8;6;17;5;7;6	6;8;7;14;15;3;5;6	8	8	new_contig_added		Variation	Variation							0	Orphanet_88616	0.092294	0
iPSC_NPC	ENSG00000173141	MRPL57	ENSG00000173141	ENSG00000173141	protein_coding	protein_coding	65.43	65.4017	68.035	68.055	1	1	0.00206152	0.0278385			1_to_1	identical gene model		2	2	1	1	diff_parts_same_contig										0	EFO_0006505	0.036463	0
iPSC_NPC	ENSG00000173145	NOC3L	ENSG00000173145	ENSG00000173145	protein_coding	protein_coding	32.075	32.06	29.25	29.23	1	1	0.00206337	0.0278385			1_to_1	identical gene model		21;3;10	21;10;3	3	3	new_contig_added, diff_parts_same_contig										0	EFO_0004980	0.30235	0
iPSC_NPC	ENSG00000173153	ESRRA	ENSG00000173153	ENSG00000173153	protein_coding	protein_coding	12.3517	12.3467	14.085	14.09	1	1	0.00206268	0.0278385			1_to_1	identical gene model	0.999957	7;7;7;3;2;5;3	7;7;5;7;2;3;3	7	7	new_contig_added, diff_parts_same_contig										0	EFO_0000231	0.16436	0
iPSC_NPC	ENSG00000173156	RHOD	ENSG00000173156	ENSG00000173156	protein_coding	protein_coding	9.20167	9.19833	8.64	8.64	1	1	0.00206268	0.0278385			1_to_1	identical gene model	0.998651	5;3;4	5;4;3	3	3	new_contig_added, diff_parts_same_contig										0	EFO_0004339	0.32138	0
iPSC_NPC	ENSG00000173157	ADAMTS20	ENSG00000173157	ENSG00000173157	protein_coding	protein_coding	2.45333	2.45	2.01	2.01	1	1	0.00206251	0.0278385			1_to_1	identical gene model		39;29;11;29	39;11;29;29	4	4											0	EFO_0004980	0.29765	0
iPSC_NPC	ENSG00000173163	COMMD1	ENSG00000173163	ENSG00000173163	protein_coding	protein_coding	4.43667	4.435	4.05	4.045	1	1	0.00206267	0.0278385			1_to_1	identical gene model		3;3;2;3;4;3;2;3	3;3;3;2;4;3;3;2	8	8											0	HP_0011142	0.30517	0
iPSC_NPC	ENSG00000173166	RAPH1	ENSG00000173166	ENSG00000173166	protein_coding	protein_coding	1.075	1.07167	0.965	0.96	1	1	0.00206267	0.0278385			1_to_1	identical gene model		16;14;15;12;13;4;14;4;14;15;14;2;16	14;14;15;16;16;13;14;14;15;12;4;4;2	13	13											0	EFO_0005674	0.38956	0
iPSC_NPC	ENSG00000173171	MTX1	ENSG00000173171	ENSG00000173171	protein_coding	protein_coding	19.0033	18.9983	19.27	19.255	1	1	0.00206738	0.0278385			1_to_1	identical gene model	0.999907	7;8;8;7;3;7;8	8;7;8;8;7;7;3	7	7	new_contig_added, diff_parts_same_contig		Variation, Clone Problem, GRC Housekeeping	Variation, Clone Problem							0	EFO_0000178	0.17374	0
iPSC_NPC	ENSG00000173175	ADCY5	ENSG00000173175	ENSG00000173175	protein_coding	protein_coding	1.95167	1.95167	1.99	1.99	1	1	0.00206258	0.0278385			1_to_1	identical gene model		21;21;15;5;2;4;5;2;5;23	21;23;2;21;4;15;5;5;5;2	10	10	new_contig_added, diff_parts_same_contig						1	Dyskinesia with orofacial involvement, autosomal dominant;Dyskinesia with orofacial involvement, autosomal recessive;Neurodevelopmental disorder with hyperkinetic movements and dyskinesia	3;3;3	known_molec_cause;known_molec_cause;known_molec_cause	0	Orphanet_324588	0.7748	0
iPSC_NPC	ENSG00000173193	PARP14	ENSG00000173193	ENSG00000173193	protein_coding	protein_coding	0.16	0.16	0.16	0.16	0	0	0.00206267	0.0278385			1_to_1	identical gene model		14;17;10;3;2;4;16	17;4;16;2;14;10;3	7	7											0	MONDO_0100096	0.37448	0
iPSC_NPC	ENSG00000173198	CYSLTR1	ENSG00000173198	ENSG00000173198	protein_coding	protein_coding	0.15	0.15	0.15	0.15	0	0					1_to_1	identical gene model		3;2;2	3;2;2	3	3	new_contig_added		Localization Problem, Gap								0	MONDO_0004979	0.62297	0
iPSC_NPC	ENSG00000173200	PARP15	ENSG00000173200	ENSG00000173200	protein_coding	protein_coding					0	0					1_to_1	identical gene model		8;12;14;3;9;7	9;12;14;8;7;3	6	6											0	EFO_0004696	0.28024	0
iPSC_NPC	ENSG00000173207	CKS1B	ENSG00000173207	ENSG00000173207	protein_coding	protein_coding	242.442	242.327	258.455	258.415	1	1	0.00206069	0.0278385			1_to_1	identical gene model		3;2;3;2;3;3;3	3;3;2;3;3;3;2	7	7			GRC Housekeeping								0	EFO_0000181	0.1965	0
iPSC_NPC	ENSG00000173208	ABCD2	ENSG00000173208	ENSG00000173208	protein_coding	protein_coding	0.558333	0.556667	0.39	0.39	1	1	0.00206267	0.0278385			1_to_1	identical gene model		10	10	1	1	diff_parts_same_contig										0	EFO_0000389	0.12901	0
iPSC_NPC	ENSG00000173209	AHSA2P	ENSG00000173209	ENSG00000173209	transcribed_unitary_pseudogene	transcribed_unitary_pseudogene	16.425	16.4183	16.39	16.4	1	1	0.00206833	0.0278385			1_to_1	identical gene model		7;6;5;3;5;4;4;9;2;2;6;8;7;3;6	7;3;6;9;7;3;6;8;5;2;6;4;4;5;2	15	15											0	Orphanet_98974	0.071933	0
iPSC_NPC	ENSG00000173210	ABLIM3	ENSG00000173210	ENSG00000173210	protein_coding	protein_coding					0	0					1_to_1	identical gene model		24;21;8;2;19;23;22;6;20;3;9;4	21;24;23;20;19;22;3;6;4;8;9;2	12	12	diff_parts_same_contig										0	EFO_0007788	0.39485	0
iPSC_NPC	ENSG00000173212	MAB21L3	ENSG00000173212	ENSG00000173212	protein_coding	protein_coding					0	0					1_to_1	identical gene model		7;4	7;4	2	2	diff_parts_same_contig		Clone Problem, GRC Housekeeping								0	EFO_0007987	0.27902	0
iPSC_NPC	ENSG00000173213	TUBB8B	ENSG00000173213	ENSG00000173213	protein_coding	protein_coding	0.283333	0.283333	0.28	0.28	1	1	0.00206267	0.0278385			1_to_1	identical gene model		4;2	4;2	2	2					High Signal Region	High Signal Region					0	EFO_0000763	0.46197	0
iPSC_NPC	ENSG00000173214	MFSD4B	ENSG00000173214	ENSG00000173214	protein_coding	protein_coding	8.66	8.65333	7.785	7.78	1	1	0.00206358	0.0278385			1_to_1	identical gene model		2;4;3;3;2;2;4;4;6;6;4;1;5;7;3;3;4;4	4;4;7;6;2;5;3;6;4;4;3;4;3;2;3;4	18	16	new_contig_added, diff_parts_same_contig										0	EFO_0000676	0.38755	0
iPSC_NPC	ENSG00000173218	VANGL1	ENSG00000173218	ENSG00000173218	protein_coding	protein_coding	0.14	0.14	0.14	0.14	1	1	0.00206267	0.0278385			1_to_1	identical gene model		8;8;7;8;3;3	8;8;8;7;3;3	6	6	diff_parts_same_contig		Clone Problem, GRC Housekeeping				1	Caudal regression syndrome;{Neural tube defects, susceptibility to}	3;3	known_molec_cause;known_molec_cause	0	EFO_0003105	0.63453	0
iPSC_NPC	ENSG00000173221	GLRX	ENSG00000173221	ENSG00000173221	protein_coding	protein_coding	3.4	3.4	3.415	3.41	1	1	0.00206267	0.0278385			1_to_1	identical gene model		3;3;3;2;4;3;2	3;4;3;3;2;3;2	7	7	new_contig_added, diff_parts_same_contig										0	EFO_0007986	0.38684	0
iPSC_NPC	ENSG00000173226	IQCB1	ENSG00000173226	ENSG00000173226	protein_coding	protein_coding	27.85	27.8367	27.84	27.835	1	1	0.00206342	0.0278385			1_to_1	identical gene model		15;12;14;9;4;2;7	15;12;14;9;7;4;2	7	7							1	Senior-Loken syndrome 5	3	known_molec_cause	0	MONDO_0017842	0.7741	0
iPSC_NPC	ENSG00000173227	SYT12	ENSG00000173227	ENSG00000173227	protein_coding	protein_coding	0.61	0.61	0.655	0.655	1	1	0.00206267	0.0278385			1_to_1	identical gene model		11;4;8;3;8;2;4	11;8;8;3;2;4;4	7	7	diff_parts_same_contig										0	EFO_0004587	0.1957	0
iPSC_NPC	ENSG00000173230	GOLGB1	ENSG00000173230	ENSG00000173230	protein_coding	protein_coding	8.82	8.81667	9.095	9.095	1	1	0.00206278	0.0278385			1_to_1	identical gene model		22;22;3;2;22;9;7;12;21	22;22;21;22;7;12;9;2;3	9	9											0	EFO_0000311	0.57651	0
iPSC_NPC	ENSG00000173231	TERF1P1	ENSG00000173231	ENSG00000173231	processed_pseudogene	processed_pseudogene					0	0					1_to_1	identical gene model		1	1	1	1	diff_parts_same_contig		Variation, GRC Housekeeping	Variation, GRC Housekeeping, Localization Problem										0
iPSC_NPC	ENSG00000173237	C11orf86	ENSG00000173237	ENSG00000173237	protein_coding	protein_coding					0	0					1_to_1	identical gene model		2	2	1	1											0	EFO_0009270	0.13936	0
iPSC_NPC	ENSG00000173239	LIPM	ENSG00000173239	ENSG00000173239	protein_coding	protein_coding					0	0					1_to_1	identical gene model		9;9	9;9	2	2	diff_parts_same_contig										0	EFO_0000571	0.11242	0
iPSC_NPC	ENSG00000173250	GPR151	ENSG00000173250	ENSG00000173250	protein_coding	protein_coding					0	0					1_to_1	identical gene model		1	1	1	1	diff_parts_same_contig										0	EFO_0007800	0.47101	0
iPSC_NPC	ENSG00000173253	DMRT2	ENSG00000173253	ENSG00000173253	protein_coding	protein_coding	0.89	0.89	0.73	0.73	1	1	0.00206267	0.0278385			1_to_1	identical gene model		3;4;3;5;6;4;3;3;6	6;5;6;4;3;4;3;3;3	9	9											0	EFO_0004696	0.42916	0
iPSC_NPC	ENSG00000173258	ZNF483	ENSG00000173258	ENSG00000173258	protein_coding	protein_coding	8.31333	8.31167	8.015	8.02	1	1	0.002065	0.0278385			1_to_1	identical gene model		6;6;6;2	6;6;6;2	4	4											0	EFO_0004703	0.46231	0
iPSC_NPC	ENSG00000173261	PLAC8L1	ENSG00000173261	ENSG00000173261	protein_coding	protein_coding	1.145	1.14667	1.3	1.305	1	1	0.00206267	0.0278385			1_to_1	identical gene model		4;4	4;4	2	2											0	EFO_0006797	0.21275	0
iPSC_NPC	ENSG00000173262	SLC2A14	ENSG00000173262	ENSG00000173262	protein_coding	protein_coding	0.4	0.4	0.4	0.4	0	0					1_to_1	identical gene model		13;12;11;6;10;5;4;6;5;6;5;2;10;5;8;5;4;16;4;6;10	13;8;10;16;11;5;12;10;10;6;5;5;6;6;2;4;5;4;6;4	21	20	diff_parts_same_contig, new_contig_added										0	EFO_0004517	0.24549	0
iPSC_NPC	ENSG00000173264	GPR137	ENSG00000173264	ENSG00000173264	protein_coding	protein_coding	45.935	45.91	48.165	48.135	1	1	0.00206407	0.0278385			1_to_1	identical gene model		7;7;9;7;3;3;2;4;4;3;5;7;2;4;3;5;2;5;5	5;3;9;7;4;5;5;7;3;5;4;2;3;7;7;3;4;2;2	19	19	diff_parts_same_contig										0	EFO_0009270	0.20058	0
iPSC_NPC	ENSG00000173267	SNCG	ENSG00000173267	ENSG00000173267	protein_coding	protein_coding	1.2325	1.2325	1.36	1.36	1	1	0.00206267	0.0278385			1_to_1	identical gene model		5;5;4;4	5;4;5;4	4	4				GRC Housekeeping							0	EFO_0004308	0.096255	0
iPSC_NPC	ENSG00000173269	MMRN2	ENSG00000173269	ENSG00000173269	protein_coding	protein_coding	1.085	1.085	1.16	1.16	1	1	0.00206267	0.0278385			1_to_1	identical gene model		7;5;2;4;2;5;6	7;6;2;5;5;4;2	7	7				GRC Housekeeping							0	EFO_0000616	0.0527	0
iPSC_NPC	ENSG00000173272	MZT2A	ENSG00000173272	ENSG00000173272	protein_coding	protein_coding	119.23	119.168	135.585	135.565	1	1	0.00206316	0.0278385			1_to_1	identical gene model		3;3;5;4;2;2	5;4;3;3;2;2	6	6	diff_parts_same_contig		Path Problem	Path Problem							0	EFO_0004517	0.18747	0
iPSC_NPC	ENSG00000173273	TNKS	ENSG00000173273	ENSG00000173273	protein_coding	protein_coding	37.3933	37.3767	38.36	38.33	1	1	0.00206349	0.0278385			1_to_1	identical gene model		27;1;3;6;7;27;4;3;6;4;11;6;1	27;3;27;3;4;4;11;6;7;6;6;1;1	13	13			Variation, Path Problem, GRC Housekeeping	Variation, Path Problem							0	EFO_0000311	0.38368	0
iPSC_NPC	ENSG00000173275	ZNF449	ENSG00000173275	ENSG00000173275	protein_coding	protein_coding	21.7217	21.71	22.545	22.53	1	1	0.00206337	0.0278385			1_to_1	identical gene model		5;2	5;2	2	2	diff_parts_same_contig										0	Orphanet_314811	0.13859	0
iPSC_NPC	ENSG00000173276	ZBTB21	ENSG00000173276	ENSG00000173276	protein_coding	protein_coding	3.14333	3.14333	2.57	2.565	1	1	0.00206267	0.0278385			1_to_1	identical gene model		3;4;4;4;2;2;4;3	3;4;4;2;3;2;4;4	8	8	diff_parts_same_contig		Variation, GRC Housekeeping	Variation							0	EFO_0005091	0.21596	0
iPSC_NPC	ENSG00000173281	PPP1R3B	ENSG00000173281	ENSG00000173281	protein_coding	protein_coding	2.48	2.47833	2.405	2.405	1	1	0.00206274	0.0278385			1_to_1	identical gene model		2;2	2;2	2	2			Variation, Path Problem, GRC Housekeeping	Variation, Path Problem							0	EFO_0004612	0.465	0
iPSC_NPC	ENSG00000173285	OR10K1	ENSG00000173285	ENSG00000173285	protein_coding	protein_coding					0	0					1_to_1	identical gene model		1;2;2;2;2;2	2;2;2;2;2;1	6	6			GRC Housekeeping								0	MONDO_0024622	0.21967	0
iPSC_NPC	ENSG00000173295	FAM86B3P	ENSG00000173295	ENSG00000173295	transcribed_unprocessed_pseudogene	transcribed_unprocessed_pseudogene	40.415	40.3967	39.99	40	1	1	0.00206534	0.0278385			1_to_1	identical gene model		2;9;7;2;2;6;2;4	9;2;4;2;2;6;2;7	8	8			Variation, Path Problem, GRC Housekeeping	Variation, Path Problem										0
iPSC_NPC	ENSG00000173302	GPR148	ENSG00000173302	ENSG00000173302	protein_coding	protein_coding					0	0					1_to_1	identical gene model		1	1	1	1	diff_parts_same_contig		Path Problem	Path Problem							0	MONDO_0018531	0.0138	0
iPSC_NPC	ENSG00000173320	STOX2	ENSG00000173320	ENSG00000173320	protein_coding	protein_coding	31.0667	31.055	31.29	31.3	1	1	0.00206365	0.0278385			1_to_1	identical gene model		4;3;2;3;3	3;2;4;3;3	5	5	diff_parts_same_contig		GRC Housekeeping								0	EFO_0004875	0.44174	0
iPSC_NPC	ENSG00000173327	MAP3K11	ENSG00000173327	ENSG00000173327	protein_coding	protein_coding	22.0733	22.0633	23.185	23.17	1	1	0.00206465	0.0278385			1_to_1	identical gene model		10;9;4;4;2;1;3;10;2;5;2;2;5	10;5;10;9;5;2;4;2;2;4;3;2;1	13	13	diff_parts_same_contig		Clone Problem	Clone Problem							0	EFO_0000304	0.28884	0
iPSC_NPC	ENSG00000173334	TRIB1	ENSG00000173334	ENSG00000173334	protein_coding	protein_coding	27.6767	27.6617	29.24	29.23	1	1	0.00205302	0.027912			1_to_1	identical gene model		3;2;3;2	3;3;2;2	4	4	diff_parts_same_contig			GRC Housekeeping							0	EFO_0004611	0.49981	0
iPSC_NPC	ENSG00000173335	CST9	ENSG00000173335	ENSG00000173335	protein_coding	protein_coding	0.26	0.26	0.26	0.26	0	0					1_to_1	identical gene model		2	2	1	1											0	EFO_0004617	0.27533	0
iPSC_NPC	ENSG00000173338	KCNK7	ENSG00000173338	ENSG00000173338	protein_coding	protein_coding					0	0					1_to_1	identical gene model		3;3;2;4;3;2	3;3;2;4;2;3	6	6	diff_parts_same_contig		Clone Problem	Clone Problem							0	EFO_0000304	0.22448	0
iPSC_NPC	ENSG00000173349	SFT2D3	ENSG00000173349	ENSG00000173349	protein_coding	protein_coding					0	0					1_to_1	identical gene model		1	1	1	1			Path Problem	Path Problem							0	EFO_0004340	0.15172	0
iPSC_NPC	ENSG00000173366		ENSG00000173366	ENSG00000173366	protein_coding	protein_coding					0	0					1_to_1	identical gene model		3;5	5;3	2	2	diff_parts_same_contig										0	HP_0002575	0.25871	0
iPSC_NPC	ENSG00000173369	C1QB	ENSG00000173369	ENSG00000173369	protein_coding	protein_coding					0	0					1_to_1	identical gene model		4;3;3	3;4;3	3	3			Clone Problem				1	C1q deficiency	3	known_molec_cause	0	MONDO_0015699	0.64135	0
iPSC_NPC	ENSG00000173372	C1QA	ENSG00000173372	ENSG00000173372	protein_coding	protein_coding					0	0					1_to_1	identical gene model		3;2;3	3;3;2	3	3			Clone Problem				1	C1q deficiency	3	known_molec_cause	0	MONDO_0015699	0.6269	0
iPSC_NPC	ENSG00000173376	NDNF	ENSG00000173376	ENSG00000173376	protein_coding	protein_coding	16.6767	16.665	17.225	17.215	1	1	0.00206148	0.0278385			1_to_1	identical gene model		4;3;4;4	4;3;4;4	4	4							1	Hypogonadotropic hypogonadism 25 with anosmia	3	known_molec_cause	0	MONDO_0018800	0.54645	0
iPSC_NPC	ENSG00000173389	IQCF1	ENSG00000173389	ENSG00000173389	protein_coding	protein_coding	0.625	0.625	0.625	0.625	1	1	0.00206267	0.0278385			1_to_1	identical gene model		4;5	4;5	2	2	diff_parts_same_contig										0	EFO_0004612;EFO_0004614	0.151	0
iPSC_NPC	ENSG00000173391	OLR1	ENSG00000173391	ENSG00000173391	protein_coding	protein_coding					0	0					1_to_1	identical gene model		6;5;5;2;4;2;5;4;4;4;5	6;4;4;5;5;2;5;4;5;2;4	11	11							1	{Myocardial infarction, susceptibility to}	3	known_molec_cause	0	EFO_0004784	0.23896	0
iPSC_NPC	ENSG00000173401	GLIPR1L1	ENSG00000173401	ENSG00000173401	protein_coding	protein_coding	0.34	0.34	0.34	0.34	0	0					1_to_1	identical gene model		5;6;3;2	6;5;2;3	4	4											0	EFO_0009887	0.031933	0
iPSC_NPC	ENSG00000173402	DAG1	ENSG00000173402	ENSG00000173402	protein_coding	protein_coding	21.1183	21.1083	21.56	21.54	1	1	0.00205984	0.0278385			1_to_1	identical gene model		3;3;3;6;2;4;3;4;3;3;4;3;2;2;2;5;3;4;3;4;6;5	3;2;3;4;3;4;6;3;4;3;3;3;4;3;5;6;4;3;5;2;2	22	21							1	Muscular dystrophy-dystroglycanopathy (congenital with brain and eye anomalies), type A, 7;Muscular dystrophy-dystroglycanopathy (congenital with brain and eye anomalies), type A, 9;Muscular dystrophy-dystroglycanopathy (limb-girdle), type C, 7;Muscular dystrophy-dystroglycanopathy (limb-girdle), type C, 9	3;3;3;3	known_molec_cause;known_molec_cause;known_molec_cause;known_molec_cause	0	MONDO_0000171	0.77345	0
iPSC_NPC	ENSG00000173404	INSM1	ENSG00000173404	ENSG00000173404	protein_coding	protein_coding	9.005	8.99833	8.99	8.985	1	1	0.00206032	0.0278385			1_to_1	identical gene model		1	1	1	1											0	EFO_0004703	0.29157	0
iPSC_NPC	ENSG00000173406	DAB1	ENSG00000173406	ENSG00000173406	protein_coding	protein_coding	1.35667	1.355	1.355	1.355	1	1	0.00206267	0.0278385			1_to_1	identical gene model		6;7;15;9;15;14;14;3;2;21;3	15;14;21;14;15;9;6;7;3;3	11	10	new_contig_added, diff_parts_same_contig		Clone Problem				1	Ciliary dyskinesia, primary, 2;Spinocerebellar ataxia 37	3;3	known_molec_cause;known_molec_cause	0	Orphanet_363710	0.50676	0
iPSC_NPC	ENSG00000173409	ARV1	ENSG00000173409	ENSG00000173409	protein_coding	protein_coding	2.665	2.66333	2.04	2.04	1	1	0.00206267	0.0278385			1_to_1	identical gene model		6;5;6;6;4;6;5	5;6;5;6;6;6;4	7	7	diff_parts_same_contig						1	Developmental and epileptic encephalopathy 38	3	known_molec_cause	0	MONDO_0100062	0.52122	0
iPSC_NPC	ENSG00000173418	NAA20	ENSG00000173418	ENSG00000173418	protein_coding	protein_coding	14.7133	14.705	16.185	16.165	1	1	0.00206265	0.0278385			1_to_1	identical gene model		5;6;6;6;5;2;7	5;7;6;5;6;6;2	7	7	diff_parts_same_contig, new_contig_added						1	Intellectual developmental disorder, autosomal recessive 73	3	known_molec_cause	0	Orphanet_88616;MONDO_0019502	0.36958	0
iPSC_NPC	ENSG00000173421	IHO1	ENSG00000173421	ENSG00000173421	protein_coding	protein_coding	0.415	0.415	0.415	0.415	1	1	0.00206267	0.0278385			1_to_1	identical gene model		10;5;8;8;2	10;8;8;5;2	5	5	new_contig_added, diff_parts_same_contig										0	EFO_0008111	0.10282	0
iPSC_NPC	ENSG00000173431	RNASE8	ENSG00000173431	ENSG00000173431	protein_coding	protein_coding	0.89	0.88	0.89	0.88	0	0					1_to_1	identical gene model		1	1	1	1	diff_parts_same_contig										0	EFO_0000571	0.18479	0
iPSC_NPC	ENSG00000173432	SAA1	ENSG00000173432	ENSG00000173432	protein_coding	protein_coding					0	0					1_to_1	identical gene model		4;4;5;4	5;4;4;4	4	4											0	MONDO_0019438	0.4629	0
iPSC_NPC	ENSG00000173436	MICOS10	ENSG00000173436	ENSG00000173436	protein_coding	protein_coding	9.39333	9.39	9.945	9.94	1	1	0.00206262	0.0278385			1_to_1	identical gene model		4;4;5;2;5;5;4;2;5;3;4	4;3;4;4;2;4;5;5;5;2;5	11	11	diff_parts_same_contig, new_contig_added		GRC Housekeeping, Localization Problem, Clone Problem								0	EFO_0004705	0.28678	0
iPSC_NPC	ENSG00000173442	EHBP1L1	ENSG00000173442	ENSG00000173442	protein_coding	protein_coding	6.785	8.42833	6.215	7.555	1	1	-0.0646954	0.0533302			1_to_1	identical gene model		19;1;2;3;4;3;3;12;3;5;12	12;19;12;3;1;5;4;3;3;2;3	11	11	diff_parts_same_contig		Clone Problem	Clone Problem							0	EFO_0005192	0.37869	0
iPSC_NPC	ENSG00000173451	THAP2	ENSG00000173451	ENSG00000173451	protein_coding	protein_coding	8.98667	8.98333	9.375	9.375	1	1	0.00206301	0.0278385			1_to_1	identical gene model		3;2;3;3	3;2;3;3	4	4											0	EFO_0004327	0.14819	0
iPSC_NPC	ENSG00000173452	TMEM196	ENSG00000173452	ENSG00000173452	protein_coding	protein_coding	0.11	0.11	0.11	0.11	0	0	0.00206267	0.0278385			1_to_1	identical gene model		4;5;5;5;4	5;4;5;5;4	5	5											0	EFO_0004340	0.41725	0
iPSC_NPC	ENSG00000173456	RNF26	ENSG00000173456	ENSG00000173456	protein_coding	protein_coding	221.31	221.197	233.53	233.485	1	1	0.0020613	0.0278385			1_to_1	identical gene model		1	1	1	1	diff_parts_same_contig										0	EFO_0007985	0.20381	0
iPSC_NPC	ENSG00000173457	PPP1R14B	ENSG00000173457	ENSG00000173457	protein_coding	protein_coding	395.5	395.325	424.835	424.425	1	1	0.00206226	0.0278385			1_to_1	identical gene model		4;4;3	4;4;3	3	3	diff_parts_same_contig										0	EFO_0004980	0.070709	0
iPSC_NPC	ENSG00000173464	RNASE11	ENSG00000173464	ENSG00000173464	protein_coding	protein_coding					0	0					1_to_1	identical gene model		3;4;2;3;3;2;3;3;3;3;3	2;4;3;3;3;3;3;3;3;2;3	11	11											0	EFO_1001870	0.13859	0
iPSC_NPC	ENSG00000173465	ZNRD2	ENSG00000173465	ENSG00000173465	protein_coding	protein_coding	22.1467	22.1367	23.56	23.555	1	1	0.00206265	0.0278385			1_to_1	identical gene model		4;3;4;2;3;3;4	3;4;3;4;4;3;2	7	7	diff_parts_same_contig		Clone Problem	Clone Problem							0	MONDO_0005148	0.18515	0
iPSC_NPC	ENSG00000173467	AGR3	ENSG00000173467	ENSG00000173467	protein_coding	protein_coding					0	0					1_to_1	identical gene model		8;7;6;3	8;7;6;3	4	4											0	EFO_0010750	0.23578	0
iPSC_NPC	ENSG00000173473	SMARCC1	ENSG00000173473	ENSG00000173473	protein_coding	protein_coding	110.648	110.597	109.39	109.315	1	1	0.00206333	0.0278385			1_to_1	identical gene model		28;28;5;6;4;5;5;3	28;28;3;4;6;5;5;5	8	8											0	Orphanet_2185	0.37864	0
iPSC_NPC	ENSG00000173480	ZNF417	ENSG00000173480	ENSG00000173480	protein_coding	protein_coding	19.0167	19.0083	17.885	17.88	1	1	0.00206537	0.0278385			1_to_1	identical gene model		3;3;3;4;4;4;4	3;3;3;4;4;4	7	6	diff_parts_same_contig										0	EFO_0004584	0.1708	0
iPSC_NPC	ENSG00000173482	PTPRM	ENSG00000173482	ENSG00000173482	protein_coding	protein_coding	8.50833	8.50333	7.735	7.73	1	1	0.00206266	0.0278385			1_to_1	identical gene model		31;31;32;7;17;4;6;2;3;4;33;3;2;6;6	31;33;31;32;4;2;6;3;6;7;17;4;3;6;2	15	15	diff_parts_same_contig, new_contig_added										0	EFO_0004339	0.43809	0
iPSC_NPC	ENSG00000173486	FKBP2	ENSG00000173486	ENSG00000173486	protein_coding	protein_coding	53.785	53.755	55.925	55.9	1	1	0.00206186	0.0278385			1_to_1	identical gene model		6;6;4;4;5;6	4;5;6;6;4;6	6	6	diff_parts_same_contig										0	EFO_0000289	0.20523	0
iPSC_NPC	ENSG00000173511	VEGFB	ENSG00000173511	ENSG00000173511	protein_coding	protein_coding	9.39833	9.39167	9.37	9.365	1	1	0.00206258	0.0278385			1_to_1	identical gene model		7;7;2;3	7;7;3;2	4	4	diff_parts_same_contig										0	EFO_0001365	0.48861	0
iPSC_NPC	ENSG00000173517	PEAK1	ENSG00000173517	ENSG00000173517	protein_coding	protein_coding	3.68667	3.685	3.715	3.715	1	1	0.00206268	0.0278385			1_to_1	identical gene model		5;5;2;7;2;4;3;5;5;6;2;5	7;5;2;5;2;4;3;5;5;5;6;2	12	12	diff_parts_same_contig										0	MONDO_0005148	0.40719	0
iPSC_NPC	ENSG00000173530	TNFRSF10D	ENSG00000173530	ENSG00000173530	protein_coding	protein_coding	35.8117	35.795	41.64	41.605	1	1	0.00205024	0.0280151			1_to_1	identical gene model		9	9	1	1	diff_parts_same_contig										0	EFO_0000304	0.25885	0
iPSC_NPC	ENSG00000173531	MST1	ENSG00000173531	ENSG00000173531	protein_coding	protein_coding	21.2467	20.4467	20.935	20.52	1	1	0.0370229	0.189583			1_to_1	identical gene model		5;18;2;6;3;4;4;2;11;7;13;3;4;2;9;5;5;5;6;2;3	5;18;6;13;9;5;2;4;11;3;2;3;5;2;3;7;5;6;4;4;2	21	21						High Signal Region	1	T-cell immunodeficiency, recurrent infections, autoimmunity, and cardiac malformations	3	known_molec_cause	0	EFO_0000384	0.19078	0
iPSC_NPC	ENSG00000173535	TNFRSF10C	ENSG00000173535	ENSG00000173535	protein_coding	protein_coding	9.49167	9.48667	9.98	9.975	1	1	0.00206254	0.0278385			1_to_1	identical gene model		5;4;3	5;4;3	3	3	diff_parts_same_contig										0	EFO_0004308	0.46709	0
iPSC_NPC	ENSG00000173540	GMPPB	ENSG00000173540	ENSG00000173540	protein_coding	protein_coding	6.71167	6.71167	6.73	6.725	1	1	0.00206249	0.0278385			1_to_1	identical gene model		8;9;10;3;3	10;9;8;3;3	5	5							1	Muscular dystrophy-dystroglycanopathy (congenital with brain and eye anomalies), type A, 14;Muscular dystrophy-dystroglycanopathy (congenital with mental retardation), type B, 14;Muscular dystrophy-dystroglycanopathy (limb-girdle), type C, 14	3;3;3	known_molec_cause;known_molec_cause;known_molec_cause	1	Orphanet_363623	0.8186	0
iPSC_NPC	ENSG00000173542	MOB1B	ENSG00000173542	ENSG00000173542	protein_coding	protein_coding	20.7567	20.7483	18.8	18.795	1	1	0.00206541	0.0278385			1_to_1	identical gene model		6;7;6;4;5	6;4;6;7;5	5	5	new_contig_added, diff_parts_same_contig										0	MONDO_0005148	0.28695	0
iPSC_NPC	ENSG00000173545	ZNF622	ENSG00000173545	ENSG00000173545	protein_coding	protein_coding	81.69	81.655	86.475	86.39	1	1	0.00206235	0.0278385			1_to_1	identical gene model		6	6	1	1											0	EFO_0010750	0.17366	0
iPSC_NPC	ENSG00000173546	CSPG4	ENSG00000173546	ENSG00000173546	protein_coding	protein_coding	3.88167	3.88333	3.685	3.685	1	1	0.00206822	0.0278385			1_to_1	identical gene model		10	10	1	1	diff_parts_same_contig										0	EFO_0004305	0.28811	0
iPSC_NPC	ENSG00000173548	SNX33	ENSG00000173548	ENSG00000173548	protein_coding	protein_coding	28.5683	28.5533	27.635	27.615	1	1	0.00206279	0.0278385			1_to_1	identical gene model		2;3	2;3	2	2	diff_parts_same_contig										0	EFO_0004713	0.17445	0
iPSC_NPC	ENSG00000173557	FAM166C	ENSG00000173557	ENSG00000173557	protein_coding	protein_coding	0.34	0.34	0.34	0.34	0	0					1_to_1	identical gene model		4;5;4;3	5;4;3;4	4	4			Variation	Variation							0	EFO_0000365	0.017925	0
iPSC_NPC	ENSG00000173559	NABP1	ENSG00000173559	ENSG00000173559	protein_coding	protein_coding	2.865	2.865	2.37	2.37	1	1	0.00206267	0.0278385			1_to_1	identical gene model		7;7;6;6;6;5;7;4;3;3;7;7;10;8;10;8	3;7;7;6;6;4;7;7;10;8;10;8;7;6;5;3	16	16	new_contig_added, diff_parts_same_contig										0	EFO_0004833	0.3968	0
iPSC_NPC	ENSG00000173567	ADGRF3	ENSG00000173567	ENSG00000173567	protein_coding	protein_coding	0.135	0.135	0.135	0.135	1	1	0.00206267	0.0278385			1_to_1	identical gene model		13;12;13;4;9;13;15;2;4;14	15;9;14;12;13;13;13;4;4;2	10	10			Variation	Variation							0	EFO_0004614	0.082987	0
iPSC_NPC	ENSG00000173572	NLRP13	ENSG00000173572	ENSG00000173572	protein_coding	protein_coding					0	0					1_to_1	identical gene model		11;12	12;11	2	2	diff_parts_same_contig										0	EFO_0004344	0.34605	0
iPSC_NPC	ENSG00000173575	CHD2	ENSG00000173575	ENSG00000173575	protein_coding	protein_coding	27.0933	27.08	28.19	28.195	1	1	0.00206463	0.0278385			1_to_1	identical gene model		39;13;3;4;12;18;12;38;2;2;5;2;5;5;11;6;5;3;3;2;29;2;15;2;2;26;27;8;9	38;2;39;13;11;3;29;18;12;5;2;27;8;26;3;3;5;2;4;5;2;15;9;2;12;6;2;2;5	29	29	new_contig_added, diff_parts_same_contig						1	Developmental and epileptic encephalopathy 94	3	known_molec_cause	0	EFO_0000095	0.68439	1			yes
iPSC_NPC	ENSG00000173578	XCR1	ENSG00000173578	ENSG00000173578	protein_coding	protein_coding					0	0					1_to_1	identical gene model		2;3	2;3	2	2											0	EFO_0000519	0.26245	0
iPSC_NPC	ENSG00000173581	CCDC106	ENSG00000173581	ENSG00000173581	protein_coding	protein_coding	11.7317	11.725	11.42	11.415	1	1	0.00206272	0.0278385			1_to_1	identical gene model		6;5;1;3;6;4;6;5;3	5;3;6;3;5;6;6;1;4	9	9	diff_parts_same_contig		Clone Problem	Clone Problem							0	Orphanet_94088	0.05804	0
iPSC_NPC	ENSG00000173585	CCR9	ENSG00000173585	ENSG00000173585	protein_coding	protein_coding					0	0					1_to_1	identical gene model		4;3;2;4;2	4;2;2;3;4	5	5											0	EFO_0000384	0.35976	0
iPSC_NPC	ENSG00000173588	CEP83	ENSG00000173588	ENSG00000173588	protein_coding	protein_coding	37.1133	37.0917	34.73	34.715	1	1	0.00206823	0.0278385			1_to_1	identical gene model		16;16;17;4;3;3;17;9;6;3;2;2;3;5	5;17;16;16;3;17;3;9;6;2;3;2;3	14	13							1	Nephronophthisis 18	3	known_molec_cause	0	Orphanet_655	0.73764	0
iPSC_NPC	ENSG00000173597	SULT1B1	ENSG00000173597	ENSG00000173597	protein_coding	protein_coding	0.33	0.33	0.33	0.33	1	1	0.00206267	0.0278385			1_to_1	identical gene model		8;6;5	8;6;5	3	3											0	EFO_0000731	0.44516	0
iPSC_NPC	ENSG00000173598	NUDT4	ENSG00000173598	ENSG00000173598	protein_coding	protein_coding	1.345	1.345	0.98	0.98	1	1	0.00206272	0.0278385			1_to_1	identical gene model		5;5;6;5;5;5;6	5;5;5;6;5;5;6	7	7					High Signal Region						0	EFO_0004526	0.43169	0
iPSC_NPC	ENSG00000173599	PC	ENSG00000173599	ENSG00000173599	protein_coding	protein_coding	12.8467	12.8383	12.45	12.445	1	1	0.00206267	0.0278385			1_to_1	identical gene model		21;22;23;12;5;22;13;23;3;5;4;4;10;25;22;5;26;24;4	23;23;21;22;25;22;24;26;22;5;5;5;4;13;3;12;10;4;4	19	19	diff_parts_same_contig						1	Pyruvate carboxylase deficiency;Thrombophilia 3 due to protein C deficiency, autosomal dominant;Thrombophilia 3 due to protein C deficiency, autosomal recessive	3;3;3	known_molec_cause;known_molec_cause;known_molec_cause	1	EFO_1001142	0.80717	0
iPSC_NPC	ENSG00000173610	UGT2A1	ENSG00000173610	ENSG00000173610	protein_coding	protein_coding					0	0					1_to_1	identical gene model	0.999847	7;5;6;2;5;7;2	6;5;7;7;5;2;2	7	7	new_contig_added, diff_parts_same_contig										0	EFO_0004318	0.30752	0
iPSC_NPC	ENSG00000173611	SCAI	ENSG00000173611	ENSG00000173611	protein_coding	protein_coding	14.975	14.9683	14.085	14.08	1	1	0.00206447	0.0278385			1_to_1	identical gene model		18;19;7;2;18;4;4	18;19;18;7;4;4;2	7	7											0	EFO_0004319	0.32923	0
iPSC_NPC	ENSG00000173612	GPRC6A	ENSG00000173612	ENSG00000173612	protein_coding	protein_coding					0	0					1_to_1	identical gene model		6;5;6	6;5;6	3	3					Low Mappability						0	EFO_0006336	0.27254	0
iPSC_NPC	ENSG00000173614	NMNAT1	ENSG00000173614	ENSG00000173614	protein_coding	protein_coding	7.75667	7.75167	7.73	7.725	1	1	0.00206273	0.0278385			1_to_1	identical gene model		5;5;6;2;2	5;6;5;2;2	5	5			GRC Housekeeping, Localization Problem				1	Leber congenital amaurosis 9;Spondyloepiphyseal dysplasia, sensorineural hearing loss, intellectual developmental disorder, and Leber congenital amaurosis	3;3	known_molec_cause;known_molec_cause	1	MONDO_0018998	0.84447	0
iPSC_NPC	ENSG00000173621	LRFN4	ENSG00000173621	ENSG00000173621	protein_coding	protein_coding	52.5867	52.5633	50.6	50.585	1	1	0.00206353	0.0278385			1_to_1	identical gene model		2;3;2	2;2;3	3	3											0	EFO_0009963	0.14344	0
iPSC_NPC	ENSG00000173626	TRAPPC3L	ENSG00000173626	ENSG00000173626	protein_coding	protein_coding					0	0					1_to_1	identical gene model		3;5;4	3;5;4	3	3											0	EFO_0007937	0.11619	0
iPSC_NPC	ENSG00000173627	APOBEC4	ENSG00000173627	ENSG00000173627	protein_coding	protein_coding	0.29	0.29	0.29	0.29	0	0					1_to_1	identical gene model		2;2	2;2	2	2											0	EFO_0004736	0.10843	0
iPSC_NPC	ENSG00000173638	SLC19A1	ENSG00000173638	ENSG00000173638	protein_coding	protein_coding	17.5683	17.5617	17.995	17.995	1	1	0.00206106	0.0278385			1_to_1	identical gene model		6;6;5;3;3;4;2;2;5;2;3;6;6;2	5;6;2;2;6;4;6;6;5;3;3;2;3;2	14	14			Variation	Variation			1	?Megaloblastic anemia, folate-responsive	3	known_molec_cause	0	MONDO_0009977	0.5497	0
iPSC_NPC	ENSG00000173641	HSPB7	ENSG00000173641	ENSG00000173641	protein_coding	protein_coding	0.12	0.12	0.12	0.12	0	0					1_to_1	identical gene model		3;4;3;3;2;3;3	3;4;3;2;3;3;3	7	7			GRC Housekeeping, Localization Problem								0	EFO_0000538	0.26211	0
iPSC_NPC	ENSG00000173653	RCE1	ENSG00000173653	ENSG00000173653	protein_coding	protein_coding	16.9367	16.9267	17.08	17.06	1	1	0.00206191	0.0278385			1_to_1	identical gene model		8;7;8;7;3;4;5;4;2	5;7;8;8;3;2;4;7;4	9	9	diff_parts_same_contig										0	MONDO_0008170	0.23099	0
iPSC_NPC	ENSG00000173660	UQCRH	ENSG00000173660	ENSG00000173660	protein_coding	protein_coding	552.737	552.495	538.04	537.51	1	1	0.00206298	0.0278385			1_to_1	identical gene model		4;2;2;4;5	4;4;2;5;2	5	5			Clone Problem								0	EFO_0004704	0.10178	0
iPSC_NPC	ENSG00000173662	TAS1R1	ENSG00000173662	ENSG00000173662	protein_coding	protein_coding					0	0					1_to_1	identical gene model		6;5;3;4	6;5;3;4	4	4			GRC Housekeeping, Localization Problem								0	EFO_0004339	0.23112	0
iPSC_NPC	ENSG00000173673	HES3	ENSG00000173673	ENSG00000173673	protein_coding	protein_coding	66.1733	66.125	62.245	62.2	1	1	0.00206314	0.0278385			1_to_1	identical gene model		4	4	1	1											0	EFO_0004682	0.066507	0
iPSC_NPC	ENSG00000173674	EIF1AX	ENSG00000173674	ENSG00000173674	protein_coding	protein_coding	108.932	108.878	91.22	91.21	1	1	0.00206126	0.0278385			1_to_1	identical gene model		6;7	7;6	2	2											0	EFO_1000616	0.41744	1			yes
iPSC_NPC	ENSG00000173678	SPDYE2B	ENSG00000173678	ENSG00000173678	protein_coding	protein_coding					0	0					1_to_1	identical gene model		7;6;9	9;7;6	3	3	diff_parts_same_contig		Variation	Variation	High Signal Region	High Signal Region					0	EFO_0008328	0.032597	0
iPSC_NPC	ENSG00000173679	OR1L1	ENSG00000173679	ENSG00000173679	protein_coding	protein_coding					0	0					1_to_1	identical gene model		1;1	1;1	2	2											0	EFO_0000621	0.21332	0
iPSC_NPC	ENSG00000173681	BCLAF3	ENSG00000173681	ENSG00000173681	protein_coding	protein_coding	8.30667	8.30167	6.365	6.36	1	1	0.00206779	0.0278385			1_to_1	identical gene model		7;11;11;4;3;3;3;10	11;4;3;10;11;3;3;7	8	8						High Signal Region					0	EFO_0004194	0.0031656	0
iPSC_NPC	ENSG00000173692	PSMD1	ENSG00000173692	ENSG00000173692	protein_coding	protein_coding	41.9633	41.945	39.725	39.705	1	1	0.00206238	0.0278385			1_to_1	identical gene model		25;24;23;21;6;4;4;3;2;2;3;2;25	24;25;21;6;23;25;4;4;3;3;2;2;2	13	13	diff_parts_same_contig		Clone Problem	Clone Problem							0	EFO_0000764	0.46197	0
iPSC_NPC	ENSG00000173698	ADGRG2	ENSG00000173698	ENSG00000173698	protein_coding	protein_coding	0.38	0.38	0.38	0.38	0	0	0.00206267	0.0278385			1_to_1	identical gene model		24;25;28;27;29;27;29;28;27;28;7	29;25;28;27;28;27;29;27;28;24;7	11	11							1	Congenital bilateral absence of vas deferens, X-linked	3	known_molec_cause	0	Orphanet_48	0.59721	0
iPSC_NPC	ENSG00000173699	SPATA3	ENSG00000173699	ENSG00000173699	protein_coding	protein_coding					0	0					1_to_1	identical gene model		3;4;6;5;3;9;3;5;4;6;3	3;6;9;5;6;3;5;3;4;3	11	10	diff_parts_same_contig		Clone Problem	Clone Problem							0	Orphanet_276234	0.11009	0
iPSC_NPC	ENSG00000173702	MUC13	ENSG00000173702	ENSG00000173702	protein_coding	protein_coding	0.12	0.12	0.12	0.12	0	0					1_to_1	exon_length_diff	0.999216	2;6;4;5;12	12;2;6;4;5	5	5	new_contig_added, diff_parts_same_contig		Clone Problem	Clone Problem							0	EFO_0006336	0.33401	0
iPSC_NPC	ENSG00000173705	SUSD5	ENSG00000173705	ENSG00000173705	protein_coding	protein_coding	13.3917	13.3833	13.47	13.465	1	1	0.00205313	0.0278908			1_to_1	identical gene model		5;4	5;4	2	2											0	EFO_0004312	0.37996	0
iPSC_NPC	ENSG00000173706	HEG1	ENSG00000173706	ENSG00000173706	protein_coding	protein_coding	15.2517	15.2467	14.165	14.155	1	1	0.00206567	0.0278385			1_to_1	identical gene model		17;3;2;3;7;2;14	17;7;14;2;3;2;3	7	7	diff_parts_same_contig		Clone Problem	Clone Problem							0	EFO_0004509	0.28775	0
iPSC_NPC	ENSG00000173714	WFIKKN2	ENSG00000173714	ENSG00000173714	protein_coding	protein_coding	0.13	0.13	0.13	0.13	0	0					1_to_1	identical gene model		2;2	2;2	2	2			GRC Housekeeping, Path Problem, Gap	GRC Housekeeping, Gap							0	EFO_0007937	0.35008	0
iPSC_NPC	ENSG00000173715	C11orf80	ENSG00000173715	ENSG00000173715	protein_coding	protein_coding	34.07	34.0533	35.935	35.92	1	1	0.002063	0.0278385			1_to_1	identical gene model		15;6;15;17;5;4;3;4;6;14;5;7;4;17;14;2;4;15;16	6;17;15;14;6;5;16;17;15;15;14;5;4;4;2;3;7;4	19	18	new_contig_added, diff_parts_same_contig						1	Hydatidiform mole, recurrent, 4	3	known_molec_cause	0	EFO_1000298	0.46013	0
iPSC_NPC	ENSG00000173726	TOMM20	ENSG00000173726	ENSG00000173726	protein_coding	protein_coding	216.638	216.538	222.44	222.225	1	1	0.00206199	0.0278385			1_to_1	identical gene model		5;4;4	5;4;4	3	3	new_contig_added, diff_parts_same_contig										0	EFO_0000519	0.23099	0
iPSC_NPC	ENSG00000173727	FAUP4	ENSG00000173727	ENSG00000173727	transcribed_unprocessed_pseudogene	transcribed_unprocessed_pseudogene	1.0775	1.0775	0.95	0.95	1	1	0.00206267	0.0278385			1_to_1	identical gene model		3;3;2;4	3;4;2;3	4	4	new_contig_added, diff_parts_same_contig													0
iPSC_NPC	ENSG00000173728	C1orf100	ENSG00000173728	ENSG00000173728	protein_coding	protein_coding	0.34	0.34	0.34	0.34	0	0					1_to_1	identical gene model		5;5;2;4	5;5;4;2	4	4											0	EFO_0005091	0.41596	0
iPSC_NPC	ENSG00000173744	AGFG1	ENSG00000173744	ENSG00000173744	protein_coding	protein_coding	10.6067	10.5983	10.275	10.27	1	1	0.00206343	0.0278385			1_to_1	identical gene model		13;12;13;13;14;6;5;4	14;13;13;12;13;6;4;5	8	8							1	Autoinflammation with episodic fever and lymphadenopathy;Immunodeficiency 57 with autoinflammation	3;3	known_molec_cause;known_molec_cause	0	EFO_1001488	0.25071	0
iPSC_NPC	ENSG00000173757	STAT5B	ENSG00000173757	ENSG00000173757	protein_coding	protein_coding	99.2417	99.1983	93.19	93.105	1	1	0.002063	0.0278385			1_to_1	identical gene model		19;5;9;5;3;5;2	19;2;3;5;5;9;5	7	7	new_contig_added, diff_parts_same_contig		GRC Housekeeping	GRC Housekeeping			1	Growth hormone insensitivity with immune dysregulation 1, autosomal recessive;Growth hormone insensitivity with immune dysregulation 2, autosomal dominant;Leukemia, acute promyelocytic, somatic	3;3;3	known_molec_cause;known_molec_cause;known_molec_cause	0	MONDO_0100211	0.75751	1			yes
iPSC_NPC	ENSG00000173762	CD7	ENSG00000173762	ENSG00000173762	protein_coding	protein_coding	0.323333	0.323333	0.35	0.35	1	1	0.00206267	0.0278385			1_to_1	identical gene model		4;3;3;2;3;3;3	3;4;3;3;2;3;3	7	7	diff_parts_same_contig										0	EFO_0000339	0.079705	0
iPSC_NPC	ENSG00000173769	TOPAZ1	ENSG00000173769	ENSG00000173769	protein_coding	protein_coding					0	0					1_to_1	identical gene model		20	20	1	1											0	EFO_0009700	0.2424	0
iPSC_NPC	ENSG00000173786	CNP	ENSG00000173786	ENSG00000173786	protein_coding	protein_coding	26.39	26.3817	25.425	25.425	1	1	0.00206185	0.0278385			1_to_1	identical gene model		4;4;2;3;2;2;2;2;2;3;3;1	3;4;2;2;3;4;2;2;2;1;3;2	12	12	diff_parts_same_contig		GRC Housekeeping	GRC Housekeeping			1	?Leukodystrophy, hypomyelinating, 20	3	known_molec_cause	0	HP_0000545	0.49607	0
iPSC_NPC	ENSG00000173801	JUP	ENSG00000173801	ENSG00000173801	protein_coding	protein_coding	27.8067	27.795	25.48	25.49	1	1	0.00205983	0.0278385			1_to_1	identical gene model		15;15;14;5;5;5;4;5;3;3;2;3	15;15;14;3;5;5;5;5;3;4;2	12	11			GRC Housekeeping	GRC Housekeeping			1	?Arrhythmogenic right ventricular dysplasia 12;Naxos disease	3;3	known_molec_cause;known_molec_cause	0	MONDO_0011017	0.78164	0
iPSC_NPC	ENSG00000173805	HAP1	ENSG00000173805	ENSG00000173805	protein_coding	protein_coding	0.896	0.896	0.24	0.24	1	1	0.00206267	0.0278385			1_to_1	identical gene model		12;10;11;10;3;2;2	3;2;2;10;12;10;11	7	7			GRC Housekeeping	GRC Housekeeping							0	EFO_0002916;EFO_0000707	0.17127	0
iPSC_NPC	ENSG00000173809	TDRD12	ENSG00000173809	ENSG00000173809	protein_coding	protein_coding					0	0					1_to_1	identical gene model		13;28;7;10;5;33	28;33;13;10;7;5	6	6	new_contig_added, diff_parts_same_contig										0	EFO_0004509	0.33061	0
iPSC_NPC	ENSG00000173810	PPIAP7	ENSG00000173810	ENSG00000173810	processed_pseudogene	processed_pseudogene					0	0					1_to_1	identical gene model		1	1	1	1			Clone Problem, GRC Housekeeping											0
iPSC_NPC	ENSG00000173811	CCDC13-AS1	ENSG00000173811	ENSG00000173811	lncRNA	lncRNA	1.154	1.152	1.19	1.18	1	1	0.00206267	0.0278385			1_to_1	identical gene model		3;4;3	3;4;3	3	3	diff_parts_same_contig										0	MONDO_0100096	0.012678	0
iPSC_NPC	ENSG00000173812	EIF1	ENSG00000173812	ENSG00000173812	protein_coding	protein_coding	59.3217	59.2933	58.475	58.43	1	1	0.00206002	0.0278385			1_to_1	identical gene model		3;2;4;4;3;2;5	2;4;5;3;3;4;2	7	7	diff_parts_same_contig		GRC Housekeeping	GRC Housekeeping							0	EFO_0005106	0.098526	0
iPSC_NPC	ENSG00000173818	ENDOV	ENSG00000173818	ENSG00000173818	protein_coding	protein_coding	26.8233	26.8117	27.715	27.69	1	1	0.0020634	0.0278385			1_to_1	identical gene model	0.999991	8;9;7;10;6;8;5;6;5;3;6;6;9;6;2;3;2;6;6;5;3;2;6;7;7;2;5;6;4;2	6;2;10;9;7;6;4;8;6;7;7;6;6;5;3;5;6;6;3;2;8;2;9;2;3;5;2;5	30	28	new_contig_added, diff_parts_same_contig			Localization Problem							0	EFO_0004244	0.23233	0
iPSC_NPC	ENSG00000173821	RNF213	ENSG00000173821	ENSG00000173821	protein_coding	protein_coding	16.3417	16.3367	15.775	15.785	1	1	0.00206676	0.0278385			1_to_1	identical gene model	0.999976	17;21;12;69;23;2;20;3;3;6;3;3;3;2;2;3;2;2;2;68	69;68;17;20;3;2;3;23;3;2;3;21;2;3;2;2;12;3;6;2	20	20	new_contig_added, diff_parts_same_contig			Localization Problem			1	{Moyamoya disease 2, susceptibility to}	3	known_molec_cause	0	MONDO_0016820	0.68077	1			yes
iPSC_NPC	ENSG00000173825	TIGD3	ENSG00000173825	ENSG00000173825	protein_coding	protein_coding	6.435	6.43	6.545	6.54	1	1	0.00206312	0.0278385			1_to_1	identical gene model		2	2	1	1	new_contig_added, diff_parts_same_contig										0	EFO_0004531	0.096826	0
iPSC_NPC	ENSG00000173826	KCNH6	ENSG00000173826	ENSG00000173826	protein_coding	protein_coding					0	0					1_to_1	identical gene model		13;14;6;15;14;13	14;15;6;13;13;14	6	6	diff_parts_same_contig		Clone Problem, Path Problem, Gap	Clone Problem, Gap							0	MONDO_0005301	0.58327	0
iPSC_NPC	ENSG00000173838	MARCHF10	ENSG00000173838	ENSG00000173838	protein_coding	protein_coding	1.89	1.89	1.8	1.8	1	1	0.00206267	0.0278385			1_to_1	identical gene model	0.999874	11;11;11;4;2;6;2;2;12;4	11;11;2;6;2;12;11;2;4;4	10	10	new_contig_added, diff_parts_same_contig		Path Problem, Gap	Gap							0	EFO_0007869;EFO_0007660;EFO_0007006	0.31397	0
iPSC_NPC	ENSG00000173846	PLK3	ENSG00000173846	ENSG00000173846	protein_coding	protein_coding	12.7117	12.7033	13.735	13.73	1	1	0.00206262	0.0278385			1_to_1	identical gene model		15;5;3;14;5;7;2	15;14;5;7;5;3;2	7	7			Clone Problem								0	EFO_0000519	0.26905	0
iPSC_NPC	ENSG00000173848	NET1	ENSG00000173848	ENSG00000173848	protein_coding	protein_coding	16.69	16.6817	16.805	16.8	1	1	0.00206067	0.0278385			1_to_1	identical gene model		12;10;4;2;3;4	12;4;4;10;2;3	6	6							1	?Orthostatic intolerance	3	known_molec_cause	0	EFO_0011011	0.28285	0
iPSC_NPC	ENSG00000173852	DPY19L1	ENSG00000173852	ENSG00000173852	protein_coding	protein_coding	3.39333	3.39	3.085	3.08	1	1	0.00206257	0.0278385			1_to_1	identical gene model		22;2;8;5;3;6;2;3;22	22;22;3;2;8;2;5;3;6	9	9	new_contig_added, diff_parts_same_contig										0	EFO_0008111	0.33249	0
iPSC_NPC	ENSG00000173862		ENSG00000173862	ENSG00000173862	lncRNA	lncRNA	0.38	0.38	0.38	0.38	0	0					1_to_1	identical gene model		2	2	1	1											0	EFO_0000305	0.010292	0
iPSC_NPC	ENSG00000173867		ENSG00000173867	ENSG00000173867	protein_coding	protein_coding	0.565	0.565	0.545	0.545	1	1	0.00206267	0.0278385			1_to_1	identical gene model		4;10	10;4	2	2											0	EFO_0001663	0.11087	0
iPSC_NPC	ENSG00000173868	PHOSPHO1	ENSG00000173868	ENSG00000173868	protein_coding	protein_coding					0	0					1_to_1	identical gene model		3;3;4;3;3;2;3	3;3;2;3;3;3;4	7	7			GRC Housekeeping, Path Problem, Gap	GRC Housekeeping, Gap							0	EFO_0004696	0.38969	0
iPSC_NPC	ENSG00000173875	ZNF791	ENSG00000173875	ENSG00000173875	protein_coding	protein_coding	1.61167	1.61	1.365	1.365	1	1	0.00206267	0.0278385			1_to_1	identical gene model		4;3;2;5;5;3	3;4;5;5;3;2	6	6											0	EFO_0004527	0.043591	0
iPSC_NPC	ENSG00000173889	PHC3	ENSG00000173889	ENSG00000173889	protein_coding	protein_coding	8.91667	8.91333	8.105	8.11	1	1	0.00206595	0.0278385			1_to_1	identical gene model		5;5;13;6;5;7;7;4;4;5;4;2;4;15;15;2;4	4;15;15;13;4;5;2;7;5;7;5;6;5;4;4;4;2	17	17	diff_parts_same_contig, new_contig_added										0	EFO_0004995	0.35147	0
iPSC_NPC	ENSG00000173890	GPR160	ENSG00000173890	ENSG00000173890	protein_coding	protein_coding	0.846	0.846	0.62	0.62	1	1	0.00206267	0.0278385			1_to_1	identical gene model		4;3;3;2;3;3;3;3;5;2	4;5;3;3;2;3;3;3;2;3	10	10	new_contig_added, diff_parts_same_contig										0	EFO_1000566	0.2209	0
iPSC_NPC	ENSG00000173894	CBX2	ENSG00000173894	ENSG00000173894	protein_coding	protein_coding	393.865	393.687	403.49	403.335	1	1	0.0020628	0.0278385			1_to_1	identical gene model		4;5;3	5;3;4	3	3	diff_parts_same_contig			Localization Problem			1	?46XY sex reversal 5	3	known_molec_cause	0	MONDO_0010765	0.5608	0
iPSC_NPC	ENSG00000173898	SPTBN2	ENSG00000173898	ENSG00000173898	protein_coding	protein_coding	19.79	19.7833	17.11	17.11	1	1	0.00206296	0.0278385			1_to_1	identical gene model		37;4;2;35;3;2;5;4;38;22;23;37;2	38;37;37;23;35;2;22;2;5;4;3;4;2	13	13	diff_parts_same_contig						1	Spinocerebellar ataxia 5;Spinocerebellar ataxia, autosomal recessive 14	3;3	known_molec_cause;known_molec_cause	0	Orphanet_98766	0.74677	0
iPSC_NPC	ENSG00000173905	GOLIM4	ENSG00000173905	ENSG00000173905	protein_coding	protein_coding	35.6483	35.63	36	35.99	1	1	0.00206203	0.0278385			1_to_1	identical gene model		15;16;3	16;15;3	3	3						High Signal Region					0	EFO_0004875	0.40068	0
iPSC_NPC	ENSG00000173908	KRT28	ENSG00000173908	ENSG00000173908	protein_coding	protein_coding					0	0					1_to_1	identical gene model		8	8	1	1			GRC Housekeeping	GRC Housekeeping							0	MONDO_0008170;EFO_0000181;EFO_0000349;EFO_0000519	0.18479	0
iPSC_NPC	ENSG00000173914	RBM4B	ENSG00000173914	ENSG00000173914	protein_coding	protein_coding	38.6733	38.6567	38.16	38.145	1	1	0.00206624	0.0278385			1_to_1	identical gene model		4;4;3;3;2;2;3;2	4;3;3;2;3;2;4;2	8	8	diff_parts_same_contig										0	Orphanet_552	0.090026	0
iPSC_NPC	ENSG00000173915	ATP5MK	ENSG00000173915	ENSG00000173915	protein_coding	protein_coding	240.453	240.338	259.745	259.805	1	1	0.0020601	0.0278385			1_to_1	identical gene model		4;5;4;5;6	6;4;5;4;5	5	5							1	Mitochondrial complex V (ATP synthase) deficiency, nuclear type 6	3	known_molec_cause	0	Orphanet_254913	0.50468	0
iPSC_NPC	ENSG00000173917	HOXB2	ENSG00000173917	ENSG00000173917	protein_coding	protein_coding	0.51	0.51	0.51	0.51	1	1	0.00206267	0.0278385			1_to_1	identical gene model		2;2;2	2;2;2	3	3			GRC Housekeeping, Path Problem, Gap	GRC Housekeeping, Gap							0	EFO_0000304	0.22445	0
iPSC_NPC	ENSG00000173918	C1QTNF1	ENSG00000173918	ENSG00000173918	protein_coding	protein_coding	0.57	0.57	0.57	0.57	0	0					1_to_1	identical gene model	0.999658	3;5;4;4;4;4;5;3;4;2;2;4	4;4;5;4;2;5;3;4;4;4;3;2	12	12	new_contig_added, diff_parts_same_contig			Localization Problem							0	EFO_0001645	0.10208	0
iPSC_NPC	ENSG00000173926	MARCHF3	ENSG00000173926	ENSG00000173926	protein_coding	protein_coding	1.77333	1.77167	1.095	1.095	1	1	0.00206267	0.0278385			1_to_1	identical gene model		5;4;2;2;2	5;2;2;2;4	5	5	new_contig_added, diff_parts_same_contig										0	EFO_0009253	0.32575	0
iPSC_NPC	ENSG00000173928	SWSAP1	ENSG00000173928	ENSG00000173928	protein_coding	protein_coding	2.005	2.005	1.93	1.93	1	1	0.00206267	0.0278385			1_to_1	identical gene model		2;2	2;2	2	2	diff_parts_same_contig		GRC Housekeeping	GRC Housekeeping							0	Orphanet_399805	0.077162	0
iPSC_NPC	ENSG00000173930	SLCO4C1	ENSG00000173930	ENSG00000173930	protein_coding	protein_coding	2.34833	2.34667	2.195	2.195	1	1	0.00206256	0.0278385			1_to_1	identical gene model		13	13	1	1											0	EFO_0006336	0.36279	0
iPSC_NPC	ENSG00000173933	RBM4	ENSG00000173933	ENSG00000173933	protein_coding	protein_coding	44.0967	44.0783	43.775	43.785	1	1	0.00206598	0.0278385			1_to_1	identical gene model		4;3;3;4;3;2;3;4;3;3;3;2;3	3;4;3;3;2;4;4;3;3;3;2;3;3	13	13	diff_parts_same_contig										0	EFO_1001951	0.075111	0
iPSC_NPC	ENSG00000173947	PIFO	ENSG00000173947	ENSG00000173947	protein_coding	protein_coding	1.77	1.77	1.42	1.42	1	1	0.00206267	0.0278385			1_to_1	identical gene model		5;6;3;5	5;5;6;3	4	4	diff_parts_same_contig		Clone Problem, GRC Housekeeping								0	EFO_0004833	0.16214	0
iPSC_NPC	ENSG00000173950	XXYLT1	ENSG00000173950	ENSG00000173950	protein_coding	protein_coding	32.1567	32.14	32.695	32.68	1	1	0.00205792	0.0278385			1_to_1	identical gene model		4;2;5;4;5;3;3;2;3;3;5;2	4;5;3;2;4;2;5;3;2;3;5;3	12	12											0	EFO_0004340	0.29004	0
iPSC_NPC	ENSG00000173954	SNURFL	ENSG00000173954	ENSG00000173954	processed_pseudogene	processed_pseudogene					0	0					1_to_1	identical gene model		1	1	1	1	new_contig_added													0
iPSC_NPC	ENSG00000173960	UBXN2A	ENSG00000173960	ENSG00000173960	protein_coding	protein_coding	14.18	14.1733	13.3	13.295	1	1	0.00206173	0.0278385			1_to_1	identical gene model		7;8;8;2	8;8;7;2	4	4	diff_parts_same_contig, new_contig_added										0	EFO_0004526	0.32323	0
iPSC_NPC	ENSG00000173966	COMMD5P1	ENSG00000173966	ENSG00000173966	processed_pseudogene	processed_pseudogene					0	0					1_to_1	identical gene model		1	1	1	1														0
iPSC_NPC	ENSG00000173976	RAX2	ENSG00000173976	ENSG00000173976	protein_coding	protein_coding					0	0					1_to_1	identical gene model		3;3	3;3	2	2							1	?Macular degeneration, age-related, 6;Cone-rod dystrophy 11	3;3	known_molec_cause;known_molec_cause	0	Orphanet_1872	0.65486	0
iPSC_NPC	ENSG00000173988	LRRC63	ENSG00000173988	ENSG00000173988	protein_coding	protein_coding					0	0					1_to_1	identical gene model		9;8;10;7;6;11;12;11;9;10;7;6	6;8;10;7;11;12;11;9;10;7;9;6	12	12	diff_parts_same_contig										0	EFO_0009556	0.32256	0
iPSC_NPC	ENSG00000173991	TCAP	ENSG00000173991	ENSG00000173991	protein_coding	protein_coding	5.68333	5.68	5.245	5.245	1	1	0.00206267	0.0278385			1_to_1	identical gene model		2;3	2;3	2	2	new_contig_added		GRC Housekeeping	GRC Housekeeping			1	Cardiomyopathy, hypertrophic, 25;Muscular dystrophy, limb-girdle, autosomal recessive 7	3;3	known_molec_cause;known_molec_cause	0	Orphanet_154	0.76891	0
iPSC_NPC	ENSG00000173992	CCS	ENSG00000173992	ENSG00000173992	protein_coding	protein_coding	45.4417	45.42	42.87	42.83	1	1	0.00206569	0.0278385			1_to_1	identical gene model		8;4;2;3;7;8;5;8;4	7;8;3;8;2;5;8;4;4	9	9											0	EFO_0000304	0.18028	0
iPSC_NPC	ENSG00000174004	NRROS	ENSG00000174004	ENSG00000174004	protein_coding	protein_coding	7.64667	7.64333	8.9	8.9	1	1	0.00206238	0.0278385			1_to_1	identical gene model		3;2	3;2	2	2							1	Seizures, early-onset, with neurodegeneration and brain calcification	3	known_molec_cause	0	MONDO_0030033	0.65973	0
iPSC_NPC	ENSG00000174007	CEP19	ENSG00000174007	ENSG00000174007	protein_coding	protein_coding	8.09333	8.08833	7.895	7.89	1	1	0.00206254	0.0278385			1_to_1	identical gene model		2;3	3;2	2	2							1	Morbid obesity and spermatogenic failure	3	known_molec_cause	0	Orphanet_397615	0.49914	0
iPSC_NPC	ENSG00000174010	KLHL15	ENSG00000174010	ENSG00000174010	protein_coding	protein_coding	14.3183	14.31	15.5	15.505	1	1	0.00205837	0.0278385			1_to_1	identical gene model		4	4	1	1							1	Intellectual developmental disorder, X-linked 103	3	known_molec_cause	0	Orphanet_777	0.36958	0
iPSC_NPC	ENSG00000174013	FBXO45	ENSG00000174013	ENSG00000174013	protein_coding	protein_coding	4.10833	4.10833	4.09	4.085	1	1	0.0020626	0.0278385			1_to_1	identical gene model		3;3	3;3	2	2	diff_parts_same_contig										0	EFO_0009336	0.1238	0
iPSC_NPC	ENSG00000174015	CBY2	ENSG00000174015	ENSG00000174015	protein_coding	protein_coding					0	0					1_to_1	identical gene model		3;2;2;3	3;2;3;2	4	4	diff_parts_same_contig										0	EFO_0004252	0.2656	0
iPSC_NPC	ENSG00000174016	TENT5D	ENSG00000174016	ENSG00000174016	protein_coding	protein_coding					0	0					1_to_1	identical gene model		3;5	5;3	2	2			Localization Problem, Gap								0	EFO_0001064	0.018242	0
iPSC_NPC	ENSG00000174021	GNG5	ENSG00000174021	ENSG00000174021	protein_coding	protein_coding	4.94333	4.94167	4.06	4.06	1	1	0.00206267	0.0278385			1_to_1	identical gene model		3;4;3	4;3;3	3	3			Clone Problem, GRC Housekeeping								0	EFO_0000519	0.28213	0
iPSC_NPC	ENSG00000174028	FAM3C2P	ENSG00000174028	ENSG00000174028	processed_pseudogene	processed_pseudogene	23.9933	23.9817	22.45	22.445	1	1	0.00206258	0.0278385			1_to_1	identical gene model		2	2	1	1	diff_parts_same_contig													0
iPSC_NPC	ENSG00000174032	SLC25A30	ENSG00000174032	ENSG00000174032	protein_coding	protein_coding	1.645	1.645	1.185	1.185	1	1	0.00206267	0.0278385			1_to_1	identical gene model		10;5;6;10;5;4;9;4	10;4;9;10;4;6;5;5	8	8	diff_parts_same_contig										0	MONDO_0005147	0.14287	0
iPSC_NPC	ENSG00000174038	C9orf131	ENSG00000174038	ENSG00000174038	protein_coding	protein_coding					0	0					1_to_1	identical gene model		2;2;2;2;3;2;3	2;3;2;2;2	7	5											0	EFO_0004526	0.28686	0
iPSC_NPC	ENSG00000174059	CD34	ENSG00000174059	ENSG00000174059	protein_coding	protein_coding	0.345	0.345	0.345	0.345	1	1	0.00206267	0.0278385			1_to_1	identical gene model		8;8;5;6	8;6;8;5	4	4	diff_parts_same_contig										0	EFO_0008579	0.4136	0
iPSC_NPC	ENSG00000174080	CTSF	ENSG00000174080	ENSG00000174080	protein_coding	protein_coding	29.4133	29.4	25.565	25.56	1	1	0.00206799	0.0278385			1_to_1	identical gene model		13;9;6;5;10;3;3;4;3	13;10;6;9;4;3;3;3;5	9	9	diff_parts_same_contig		Variation	Variation			1	Ceroid lipofuscinosis, neuronal, 13 (Kufs type)	3	known_molec_cause	0	Orphanet_79262	0.68918	0
iPSC_NPC	ENSG00000174099	MSRB3	ENSG00000174099	ENSG00000174099	protein_coding	protein_coding	2.04333	2.04333	1.89	1.89	1	1	0.00206267	0.0278385			1_to_1	identical gene model		7;6;5;4;7;8;6;3;5;6;5;7;8;8;3;7;5	6;5;7;3;5;8;6;6;8;7;7;7;8;3;5;5;4	17	17	diff_parts_same_contig, new_contig_added						1	Deafness, autosomal recessive 74	3	known_molec_cause	0	EFO_0001063	0.59335	0
iPSC_NPC	ENSG00000174106	LEMD3	ENSG00000174106	ENSG00000174106	protein_coding	protein_coding	21.78	21.7683	22.47	22.445	1	1	0.00206432	0.0278385			1_to_1	identical gene model		13;3;2;3;3;2	13;2;3;3;3;2	6	6	new_contig_added, diff_parts_same_contig						1	Buschke-Ollendorff syndrome;Osteopoikilosis with or without melorheostosis	3;3	known_molec_cause;known_molec_cause	0	MONDO_0008157	0.78786	0
iPSC_NPC	ENSG00000174109	C16orf91	ENSG00000174109	ENSG00000174109	protein_coding	protein_coding	26.2267	26.2117	27.905	27.9	1	1	0.00206237	0.0278385			1_to_1	identical gene model		2;1	2;1	2	2											0	EFO_0004309	0.021737	0
iPSC_NPC	ENSG00000174123	TLR10	ENSG00000174123	ENSG00000174123	protein_coding	protein_coding					0	0					1_to_1	identical gene model		4;2;3;2;4;2;3;3	4;2;3;3;2;2;3;4	8	8			GRC Housekeeping, Localization Problem								0	MONDO_0004979	0.36441	0
iPSC_NPC	ENSG00000174125	TLR1	ENSG00000174125	ENSG00000174125	protein_coding	protein_coding					0	0					1_to_1	identical gene model		4;3;4;2;6;2;3;3;2;3	4;4;3;2;3;6;2;3;3	10	9			GRC Housekeeping, Localization Problem				1	{Leprosy, protection against};{Leprosy, susceptibility to, 5}	3;3	known_molec_cause;known_molec_cause	0	MONDO_0004979	0.42955	0
iPSC_NPC	ENSG00000174130	TLR6	ENSG00000174130	ENSG00000174130	protein_coding	protein_coding	0.516667	0.516667	0.4	0.4	1	1	0.00206267	0.0278385			1_to_1	identical gene model		1;2;2;3;2	2;1;2;2;3	5	5			GRC Housekeeping, Localization Problem								0	MONDO_0004979	0.3922	0
iPSC_NPC	ENSG00000174132	FAM174A	ENSG00000174132	ENSG00000174132	protein_coding	protein_coding	6.50667	6.50667	6.855	6.855	1	1	0.00206267	0.0278385			1_to_1	identical gene model		3;3;2	3;2;3	3	3											0	EFO_0009270	0.3399	0
iPSC_NPC	ENSG00000174136	RGMB	ENSG00000174136	ENSG00000174136	protein_coding	protein_coding	12.215	12.2117	11.675	11.68	1	1	0.00206057	0.0278385			1_to_1	identical gene model		5;4;4;2;3;2;3	4;4;2;5;3;3;2	7	7	diff_parts_same_contig										0	EFO_0004314	0.33379	0
iPSC_NPC	ENSG00000174137	FAM53A	ENSG00000174137	ENSG00000174137	protein_coding	protein_coding	1.58	1.58	1.27	1.27	1	1	0.00206267	0.0278385			1_to_1	identical gene model		5;4;4;2;5;2;6	2;5;6;4;5;2;4	7	7			Gap, GRC Housekeeping, Localization Problem	Gap							0	EFO_0004526	0.14673	0
iPSC_NPC	ENSG00000174145	NWD2	ENSG00000174145	ENSG00000174145	protein_coding	protein_coding	1.13	1.13	1.13	1.13	1	1	0.00206269	0.0278385			1_to_1	identical gene model		7	7	1	1			GRC Housekeeping, Localization Problem								0	EFO_0004533	0.33997	0
iPSC_NPC	ENSG00000174151	CYB561D1	ENSG00000174151	ENSG00000174151	protein_coding	protein_coding	1.79667	1.79667	1.7	1.7	1	1	0.00206267	0.0278385			1_to_1	identical gene model		4;3;2;3;4;3;2;4;3	2;3;3;3;4;2;4;3;4	9	9	diff_parts_same_contig		Clone Problem, GRC Housekeeping								0	EFO_0004784	0.20159	0
iPSC_NPC	ENSG00000174156	GSTA3	ENSG00000174156	ENSG00000174156	protein_coding	protein_coding					0	0					1_to_1	identical gene model		7;6;4	6;7;4	3	3			Variation, GRC Housekeeping	GRC Housekeeping							0	EFO_0007708	0.28675	0
iPSC_NPC	ENSG00000174165	ZDHHC24	ENSG00000174165	ENSG00000174165	protein_coding	protein_coding	17.06	17.05	17.475	17.465	1	1	0.00205907	0.0278385			1_to_1	identical gene model		3;3;5;5	5;5;3;3	4	4	diff_parts_same_contig		Variation	Variation							0	MONDO_0015229	0.56984	0
iPSC_NPC	ENSG00000174171		ENSG00000174171	ENSG00000174171	lncRNA	lncRNA					0	0					1_to_1	identical gene model		2;3;4;1;3;3;3;2;3;4;2;3	3;4;2;4;2;2;3;3;3;3;1;3	12	12	diff_parts_same_contig										0	EFO_0000305	0.023304	0
iPSC_NPC	ENSG00000174173	TRMT10C	ENSG00000174173	ENSG00000174173	protein_coding	protein_coding	21.1217	21.1117	21.645	21.64	1	1	0.00206086	0.0278385			1_to_1	identical gene model		2;2	2;2	2	2							1	Combined oxidative phosphorylation deficiency 30	3	known_molec_cause	0	EFO_0009038	0.71093	0
iPSC_NPC	ENSG00000174175	SELP	ENSG00000174175	ENSG00000174175	protein_coding	protein_coding					0	0					1_to_1	identical gene model		17;16;15;8;15;13;3	17;15;3;16;15;13;8	7	7	diff_parts_same_contig, new_contig_added		Variation	Variation							0	Orphanet_232	0.53944	0
iPSC_NPC	ENSG00000174177	CTU2	ENSG00000174177	ENSG00000174177	protein_coding	protein_coding	18.24	18.2317	14.76	14.745	1	1	0.00206264	0.0278385			1_to_1	identical gene model		14;15;2;14;6;5;4;12;3;15	14;14;15;15;4;5;12;6;3;2	10	10	diff_parts_same_contig						1	Microcephaly, facial dysmorphism, renal agenesis, and ambiguous genitalia syndrome	3	known_molec_cause	0	MONDO_0020647	0.70398	0
iPSC_NPC	ENSG00000174197	MGA	ENSG00000174197	ENSG00000174197	protein_coding	protein_coding	5.93333	5.93	5	4.995	1	1	0.00206346	0.0278385			1_to_1	identical gene model		24;23;2;9;11;2;22;9;3;2;23;2	2;9;24;23;9;22;23;2;11;2;3;2	12	12	new_contig_added, diff_parts_same_contig										0	EFO_0004995	0.35835	0
iPSC_NPC	ENSG00000174206	KICS2	ENSG00000174206	ENSG00000174206	protein_coding	protein_coding	3.12667	3.12667	3.16	3.16	1	1	0.00206267	0.0278385			1_to_1	identical gene model	0.999615	4;3;2;3;1	4;3;3;2;1	5	5	new_contig_added, diff_parts_same_contig										0	EFO_0004875	0.098946	0
iPSC_NPC	ENSG00000174225	ARL13A	ENSG00000174225	ENSG00000174225	protein_coding	protein_coding					0	0					1_to_1	identical gene model		5;8;9;4	8;9;5;4	4	4			Localization Problem, Gap								0	EFO_0010642	0.11827	0
iPSC_NPC	ENSG00000174226	SNX31	ENSG00000174226	ENSG00000174226	protein_coding	protein_coding					0	0					1_to_1	identical gene model		14;11;2;4;6;5;4	14;2;11;4;6;5;4	7	7	diff_parts_same_contig, new_contig_added			GRC Housekeeping							0	EFO_0004346	0.40201	0
iPSC_NPC	ENSG00000174227	PIGG	ENSG00000174227	ENSG00000174227	protein_coding	protein_coding	58.3517	58.325	55.445	55.44	1	1	0.00206733	0.0278385			1_to_1	identical gene model		13;11;13;3;7;3;9;13;4;2;9;4;3;2;3;2;8;3;2;5;3;2;2;2;3;2	13;9;13;13;3;7;5;11;9;8;3;4;3;2;3;2;2;3;3;3;2;2;4;2;2;2	26	26	diff_parts_same_contig		GRC Housekeeping, Localization Problem				1	Neurodevelopmental disorder with or without hypotonia, seizures, and cerebellar atrophy;[Blood group, EMM system]	3;3	known_molec_cause;known_molec_cause	0	MONDO_0014832	0.67438	0
iPSC_NPC	ENSG00000174231	PRPF8	ENSG00000174231	ENSG00000174231	protein_coding	protein_coding	99.315	99.2683	103.725	103.75	1	1	0.00206658	0.0278385			1_to_1	identical gene model		43;3;2;2;42;4;5;4;6;2;2;4;3;2;2;19	43;2;42;4;4;2;5;6;2;2;19;2;3;4;2;3	16	16	diff_parts_same_contig						1	Retinitis pigmentosa 13	3	known_molec_cause	0	Orphanet_791	0.77826	0
iPSC_NPC	ENSG00000174233	ADCY6	ENSG00000174233	ENSG00000174233	protein_coding	protein_coding	40.6367	40.62	36.905	36.9	1	1	0.00207035	0.0278385			1_to_1	identical gene model		21;20;7;5;2;21;5;8;6	7;20;21;21;6;5;8;5;2	9	9							1	Lethal congenital contracture syndrome 8	3	known_molec_cause	0	Orphanet_294965	0.56649	0
iPSC_NPC	ENSG00000174236	REP15	ENSG00000174236	ENSG00000174236	protein_coding	protein_coding	0.815	0.8125	0.78	0.78	1	1	0.00206267	0.0278385			1_to_1	identical gene model		1	1	1	1											0	EFO_0004531;EFO_0003923	0.099155	0
iPSC_NPC	ENSG00000174238	PITPNA	ENSG00000174238	ENSG00000174238	protein_coding	protein_coding	9.23667	9.23333	9.745	9.74	1	1	0.00206267	0.0278385			1_to_1	identical gene model		12;12;2;5;7;9;10;9;8;8;7	12;12;10;9;8;9;7;8;2;7;5	11	11	diff_parts_same_contig										0	MONDO_0024622	0.18479	0
iPSC_NPC	ENSG00000174243	DDX23	ENSG00000174243	ENSG00000174243	protein_coding	protein_coding	123.465	123.41	124.835	124.815	1	1	0.00206271	0.0278385			1_to_1	identical gene model		17;9;5;3;2;3;6;6;3;3;5;2;6;7;4;6;2;7	17;6;3;3;2;6;3;2;9;5;2;3;7;6;7;6;5;4	18	18											0	EFO_0000095	0.23244	0
iPSC_NPC	ENSG00000174255	ZNF80	ENSG00000174255	ENSG00000174255	protein_coding	protein_coding					0	0					1_to_1	identical gene model		2;1	1;2	2	2											0	EFO_0007803	0.094033	0
iPSC_NPC	ENSG00000174276	ZNHIT2	ENSG00000174276	ENSG00000174276	protein_coding	protein_coding	52.0683	52.0467	55.22	55.235	1	1	0.00205861	0.0278385			1_to_1	identical gene model		1;2	1;2	2	2	diff_parts_same_contig										0	MONDO_0044925	0.17047	0
iPSC_NPC	ENSG00000174279	EVX2	ENSG00000174279	ENSG00000174279	protein_coding	protein_coding					0	0					1_to_1	identical gene model		3	3	1	1											0	EFO_0004531	0.19152	0
iPSC_NPC	ENSG00000174282	ZBTB4	ENSG00000174282	ENSG00000174282	protein_coding	protein_coding	0.42	0.42	0.45	0.45	1	1	0.00206267	0.0278385			1_to_1	identical gene model		4;4	4;4	2	2	diff_parts_same_contig		Clone Problem	Clone Problem							0	EFO_0004509	0.25645	0
iPSC_NPC	ENSG00000174292	TNK1	ENSG00000174292	ENSG00000174292	protein_coding	protein_coding	1.09	1.09	0.99	0.99	1	1	0.00206267	0.0278385			1_to_1	identical gene model		14;3;2;2;5;3;13;3	14;13;2;3;5;3;2;3	8	8	diff_parts_same_contig		Clone Problem	Clone Problem							0	MONDO_0004975	0.12186	0
iPSC_NPC	ENSG00000174306	ZHX3	ENSG00000174306	ENSG00000174306	protein_coding	protein_coding	12.776	12.766	11.4	11.4	1	1	0.00206267	0.0278385			1_to_1	identical gene model		5;3;4;3;4;5;4;3;2;4;5;3;2;4;2;2;8;6;2;3;5	5;3;6;4;5;2;3;8;4;3;3;4;5;4;4;5;2;2;2;2;3	21	21	diff_parts_same_contig										0	EFO_0009270	0.34945	0
iPSC_NPC	ENSG00000174307	PHLDA3	ENSG00000174307	ENSG00000174307	protein_coding	protein_coding	12.45	12.444	13.57	13.56	1	1	0.00205902	0.0278385			1_to_1	identical gene model		3;2;3;2	2;3;2;3	4	4	diff_parts_same_contig										0	EFO_0007824	0.28289	0
iPSC_NPC	ENSG00000174325	DIRC1	ENSG00000174325	ENSG00000174325	lncRNA	lncRNA					0	0					1_to_1	identical gene model		2	2	1	1	diff_parts_same_contig										0	EFO_0000729	0.01585	0
iPSC_NPC	ENSG00000174326	SLC16A11	ENSG00000174326	ENSG00000174326	protein_coding	protein_coding	0.415	0.4125	0.41	0.41	1	1	0.00206267	0.0278385			1_to_1	identical gene model		4;5;2;5;4;4	5;4;4;4;2	6	5											0	MONDO_0005148	0.45514	0
iPSC_NPC	ENSG00000174327	SLC16A13	ENSG00000174327	ENSG00000174327	protein_coding	protein_coding	18.5433	18.5317	18.48	18.475	1	1	0.00206141	0.0278385			1_to_1	identical gene model		4;1	4;1	2	2											0	MONDO_0005148	0.39676	0
iPSC_NPC	ENSG00000174332	GLIS1	ENSG00000174332	ENSG00000174332	protein_coding	protein_coding	0.25	0.25	0.25	0.25	0	0					1_to_1	identical gene model		10;10	10;10	2	2	new_contig_added, diff_parts_same_contig		Clone Problem								0	EFO_0006941	0.42225	0
iPSC_NPC	ENSG00000174339	OR2Y1	ENSG00000174339	ENSG00000174339	protein_coding	protein_coding					0	0					1_to_1	identical gene model		1	1	1	1											0	EFO_0002939	0.20899	0
iPSC_NPC	ENSG00000174343	CHRNA9	ENSG00000174343	ENSG00000174343	protein_coding	protein_coding	1.765	1.76667	1.5	1.5	1	1	0.00206267	0.0278385			1_to_1	identical gene model		5;3;2	5;3;2	3	3			Gap, GRC Housekeeping, Localization Problem	Gap	High Signal Region						0	HP_0000360	0.39607	0
iPSC_NPC	ENSG00000174348	PODN	ENSG00000174348	ENSG00000174348	protein_coding	protein_coding	1.48	1.48	1.48	1.48	0	0					1_to_1	identical gene model		11;13;11;2;3;3;12;4;7	11;11;13;12;4;7;2;3;3	9	9	diff_parts_same_contig		Clone Problem								0	EFO_0004339	0.2654	0
iPSC_NPC	ENSG00000174353	STAG3L3	ENSG00000174353	ENSG00000174353	transcribed_unprocessed_pseudogene	transcribed_unprocessed_pseudogene	46.65	44.27	46.38	43.07	1	1	0.111585	0.116692			1_to_1	exon_count_diff		13;10;13;11;9;10	8;8;8;6;8;7	6	6	new_contig_added	yes	Path Problem	Path Problem										0
iPSC_NPC	ENSG00000174358	SLC6A19	ENSG00000174358	ENSG00000174358	protein_coding	protein_coding					0	0					1_to_1	identical gene model		12;11	12;11	2	2							1	Hartnup disorder;Hyperglycinuria;Iminoglycinuria, digenic	3;3;3	known_molec_cause;known_molec_cause;known_molec_cause	1	MONDO_0009324	0.83364	0
iPSC_NPC	ENSG00000174365	SNHG11	ENSG00000174365	ENSG00000174365	lncRNA	lncRNA	1.07333	1.07333	0.76	0.76	1	1	0.00206267	0.0278385			1_to_1	identical gene model		5;3;5;5;5;6;5;4;6;4;3;5;4;4;4;4;3;5;6;5;5;6;3;4;3;2;4;3;2;6;6;2;5;5;5;3;3;3;4	6;4;4;5;5;3;6;6;4;2;3;5;4;6;5;6;6;5;3;5;4;3;2;3;5;5;4;5;3;4;3;5;5;5;4;2;4;3;3	39	39											0	EFO_0000182	0.065311	0
iPSC_NPC	ENSG00000174370	KCNJ5-AS1	ENSG00000174370	ENSG00000174370	protein_coding	protein_coding	1.42	1.42	0.945	0.945	1	1	0.00206267	0.0278385			1_to_1	identical gene model		4;4	4;4	2	2											0	HP_0002619	0.25223	0
iPSC_NPC	ENSG00000174371	EXO1	ENSG00000174371	ENSG00000174371	protein_coding	protein_coding	8.00833	8.00667	8.95	8.955	1	1	0.00206267	0.0278385			1_to_1	identical gene model		14;16;6;5;5;5;6;14;3;3;3;4	16;6;4;14;14;5;5;6;5;3;3	12	11	new_contig_added, diff_parts_same_contig										0	EFO_0000311	0.54854	0
iPSC_NPC	ENSG00000174373	RALGAPA1	ENSG00000174373	ENSG00000174373	protein_coding	protein_coding	3.69667	3.69667	3.23	3.23	1	1	0.00206267	0.0278385			1_to_1	identical gene model		40;42;41;41;3;12;3;10;17;12;2;2;2;3;4;3;2;2;41	40;41;10;12;41;2;42;41;3;3;17;2;4;3;12;3;2;2;2	19	19	diff_parts_same_contig						1	Neurodevelopmental disorder with hypotonia, neonatal respiratory insufficiency, and thermodysregulation	3	known_molec_cause	0	MONDO_0032921	0.66597	0
iPSC_NPC	ENSG00000174384	PMS2P6	ENSG00000174384	ENSG00000174384	unprocessed_pseudogene	unprocessed_pseudogene	0.945	4.04333	0.745	2.575	1	1	-2.23046	0.0278385			1_to_1	identical gene model		6	6	1	1	new_contig_added		Path Problem	Gap, Path Problem										0
iPSC_NPC	ENSG00000174403	CRMA	ENSG00000174403	ENSG00000174403	lncRNA	lncRNA	0.766667	0.766667	0.3	0.3	1	1	0.00206267	0.0278385			1_to_1	identical gene model		7;6;3;1;3	7;3;3;1;6	5	5	diff_parts_same_contig, new_contig_added		Gap	Gap							0	EFO_0003758	0.021953	0
iPSC_NPC	ENSG00000174405	LIG4	ENSG00000174405	ENSG00000174405	protein_coding	protein_coding	0.442	0.442	0.41	0.41	1	1	0.00206267	0.0278385			1_to_1	identical gene model		2;2;3;3;3	2;3;3;2;3	5	5	diff_parts_same_contig				Low Mappability		1	LIG4 syndrome;{Multiple myeloma, resistance to}	3;3	known_molec_cause;known_molec_cause	1	Orphanet_99812	0.80623	0
iPSC_NPC	ENSG00000174407	MIR1-1HG	ENSG00000174407	ENSG00000174407	lncRNA	lncRNA					0	0					1_to_1	identical gene model		2;4	4;2	2	2	diff_parts_same_contig		Gap	Gap							0	EFO_0000519	0.0083155	0
iPSC_NPC	ENSG00000174408	PPIAP24	ENSG00000174408	ENSG00000174408	processed_pseudogene	processed_pseudogene					0	0					1_to_1	identical gene model		1	1	1	1														0
iPSC_NPC	ENSG00000174417	TRHR	ENSG00000174417	ENSG00000174417	protein_coding	protein_coding	0.115	0.115	0.115	0.115	1	1	0.00206267	0.0278385			1_to_1	identical gene model		2;3	3;2	2	2				GRC Housekeeping			1	Hypothyroidism, congenital, nongoitrous, 7	3	known_molec_cause	0	Orphanet_99832	0.56636	0
iPSC_NPC	ENSG00000174418	RPL35P9	ENSG00000174418	ENSG00000174418	processed_pseudogene	processed_pseudogene					0	0					1_to_1	identical gene model		1	1	1	1														0
iPSC_NPC	ENSG00000174428	GTF2IRD2B	ENSG00000174428	ENSG00000174428	protein_coding	protein_coding	10.9617	10.3583	10.03	10.725	1	1	0.803191	0.0278385			1_to_1	exon_count_diff		7;15;16;10;3;2;16;5;16;17	5;17;16;16;17;3;15;2;10;7	10	10	new_contig_added, diff_parts_same_contig		Path Problem	Path Problem							0	EFO_0007937	0.091481	0
iPSC_NPC	ENSG00000174429	ABRA	ENSG00000174429	ENSG00000174429	protein_coding	protein_coding					0	0					1_to_1	identical gene model		2	2	1	1				GRC Housekeeping							0	EFO_0004695	0.42833	0
iPSC_NPC	ENSG00000174437	ATP2A2	ENSG00000174437	ENSG00000174437	protein_coding	protein_coding	20.5333	20.525	20.14	20.13	1	1	0.00206166	0.0278385			1_to_1	identical gene model		21;2;20;20;3;2;16;2;3;3;5;3	5;21;20;20;16;3;3;2;3;2;2;3	12	12	diff_parts_same_contig						1	Acrokeratosis verruciformis;Darier disease	3;3	known_molec_cause;known_molec_cause	0	MONDO_0007417	0.71749	0
iPSC_NPC	ENSG00000174442	ZWILCH	ENSG00000174442	ENSG00000174442	protein_coding	protein_coding	10.2333	10.23	11.02	11.015	1	1	0.00206271	0.0278385			1_to_1	identical gene model		19;19;18;6;4;4;5;4;17;6;4;4;2;18	18;18;19;4;17;5;4;4;19;6;6;4;4;2	14	14											0	EFO_0004696	0.22182	0
iPSC_NPC	ENSG00000174444	RPL4	ENSG00000174444	ENSG00000174444	protein_coding	protein_coding	231.092	230.988	216.635	216.425	1	1	0.00206332	0.0278385			1_to_1	identical gene model		10;3;9;4;5;2;5;2;2;6;2;5;4;8;11;5;6	10;8;2;11;9;6;2;5;4;6;5;5;5;4;3;2;2	17	17											0	Orphanet_586	0.49338	0
iPSC_NPC	ENSG00000174446	SNAPC5	ENSG00000174446	ENSG00000174446	protein_coding	protein_coding	5.59	5.58667	6.08	6.075	1	1	0.00206267	0.0278385			1_to_1	identical gene model		2;3;4;4;4;3;2;3	4;4;4;3;3;3;2;2	8	8											0	EFO_0000756	0.33262	0
iPSC_NPC	ENSG00000174448	STARD6	ENSG00000174448	ENSG00000174448	protein_coding	protein_coding	0.95	0.95	0.95	0.95	0	0					1_to_1	identical gene model		6;4;9;5	9;6;4;5	4	4											0	EFO_0006336	0.30569	0
iPSC_NPC	ENSG00000174450	GOLGA6L2	ENSG00000174450	ENSG00000174450	protein_coding	protein_coding	0.335	0.335	0.335	0.335	1	1	0.00206267	0.0278385			1_to_1	identical gene model		9;8;7;8	8;9;8;7	4	4	diff_parts_same_contig		Gap, Clone Problem, Path Problem, GRC Housekeeping	Clone Problem, Path Problem, Gap, GRC Housekeeping							0	EFO_0000305	0.028982	0
iPSC_NPC	ENSG00000174453	VWC2L	ENSG00000174453	ENSG00000174453	protein_coding	protein_coding					0	0					1_to_1	identical gene model		4;3;2	4;3;2	3	3	new_contig_added, diff_parts_same_contig										0	EFO_0004784	0.43822	0
iPSC_NPC	ENSG00000174456	C12orf76	ENSG00000174456	ENSG00000174456	protein_coding	protein_coding	30.3767	30.3617	26.895	26.885	1	1	0.00206199	0.0278385			1_to_1	identical gene model		5;2;2;2;2;2;3;3;2	2;5;3;2;2;3;2;2;2	9	9											0	HP_0002315	0.077716	0
iPSC_NPC	ENSG00000174460	ZCCHC12	ENSG00000174460	ENSG00000174460	protein_coding	protein_coding	2.95667	2.955	2.99	2.99	1	1	0.00206267	0.0278385			1_to_1	identical gene model		4	4	1	1	diff_parts_same_contig		Gap								0	EFO_0000641	0.031159	0
iPSC_NPC	ENSG00000174469	CNTNAP2	ENSG00000174469	ENSG00000174469	protein_coding	protein_coding	24.375	24.3633	24.05	24.035	1	1	0.00205598	0.0278385			1_to_1	identical gene model		24;3;4;2;4;13;9;4;5;2;4;8;2;2;22;2;10;2;9;4;2;11;14;13	4;24;9;2;8;11;13;2;2;4;22;14;13;3;2;2;4;10;9;2;5;4;4;2	24	24	new_contig_added, diff_parts_same_contig		GRC Housekeeping	GRC Housekeeping			1	Pitt-Hopkins like syndrome 1;{Autism susceptibility 15}	3;3	known_molec_cause;known_molec_cause	0	Orphanet_163681	0.69846	1			yes
iPSC_NPC	ENSG00000174473	GALNTL6	ENSG00000174473	ENSG00000174473	protein_coding	protein_coding	0.385	0.385	0.345	0.345	1	1	0.00206267	0.0278385			1_to_1	identical gene model		6;3;13;12;2;3;8	2;13;3;3;12;6;8	7	7	new_contig_added, diff_parts_same_contig		GRC Housekeeping								0	EFO_0007010	0.31873	0
iPSC_NPC	ENSG00000174482	LINGO2	ENSG00000174482	ENSG00000174482	protein_coding	protein_coding	0.31	0.31	0.31	0.31	0	0					1_to_1	identical gene model		6;6;2;5	6;6;5;2	4	4											0	EFO_0007660	0.48639	0
iPSC_NPC	ENSG00000174483	BBS1	ENSG00000174483	ENSG00000174483	protein_coding	protein_coding	37.3933	37.3767	39.25	39.235	1	1	0.00206407	0.0278385			1_to_1	identical gene model		17;13;13;6;4;2;7;9;9;15;3;6;4;3;14;2;7;16;2;9;6;9;9;6;16	15;9;6;3;17;9;9;13;16;9;6;9;14;13;16;7;4;6;6;7;3;2;2;2;4	25	25	diff_parts_same_contig		Variation	Variation			1	Bardet-Biedl syndrome 1	3	known_molec_cause	1	MONDO_0015229	0.82269	0
iPSC_NPC	ENSG00000174485	DENND4A	ENSG00000174485	ENSG00000174485	protein_coding	protein_coding	2.005	2.00333	1.89	1.89	1	1	0.00206267	0.0278385			1_to_1	identical gene model		32;33;2;4;3;22;2;14;33	2;33;32;33;3;2;22;4;14	9	9											0	EFO_0004526	0.2671	0
iPSC_NPC	ENSG00000174495	PPIAP80	ENSG00000174495	ENSG00000174495	processed_pseudogene	processed_pseudogene					0	0					1_to_1	identical gene model		1	1	1	1														0
iPSC_NPC	ENSG00000174498	IGDCC3	ENSG00000174498	ENSG00000174498	protein_coding	protein_coding	333.637	333.498	342.755	342.725	1	1	0.00201349	0.0346953			1_to_1	identical gene model		14;12;4;5;2	14;12;5;4;2	5	5											0	EFO_0010750	0.2859	0
iPSC_NPC	ENSG00000174500	GCSAM	ENSG00000174500	ENSG00000174500	protein_coding	protein_coding	0.562	0.562	0.53	0.53	1	1	0.00206267	0.0278385			1_to_1	identical gene model		6;5;6;6;7;7;5	6;6;6;5;5;7;7	7	7			Variation	Variation							0	EFO_0004842	0.29587	0
iPSC_NPC	ENSG00000174501	ANKRD36C	ENSG00000174501	ENSG00000174501	protein_coding	protein_coding	9.365	9.36167	8.31	8.31	1	1	0.00206336	0.0278385			1_to_1	identical gene model		42;67;4;27;31;43;6;3	3;67;27;43;42;31;4;6	8	8	diff_parts_same_contig, new_contig_added		Path Problem	Path Problem		High Signal Region					0	EFO_0005763	0.25632	0
iPSC_NPC	ENSG00000174502	SLC26A9	ENSG00000174502	ENSG00000174502	protein_coding	protein_coding					0	0					1_to_1	identical gene model		21;22;21;4;5;13	21;21;22;13;4;5	6	6											0	Orphanet_586	0.43317	0
iPSC_NPC	ENSG00000174514	MFSD4A	ENSG00000174514	ENSG00000174514	protein_coding	protein_coding	1.50167	1.5	1.51	1.51	1	1	0.00206267	0.0278385			1_to_1	identical gene model		10;4;2;8;2;7;9;9;2;4;2	8;9;10;7;4;9;2;2;4;2;2	11	11	diff_parts_same_contig										0	EFO_0005208	0.24652	0
iPSC_NPC	ENSG00000174516	PELI3	ENSG00000174516	ENSG00000174516	protein_coding	protein_coding	1.01167	1.01	1.07	1.07	1	1	0.00206267	0.0278385			1_to_1	identical gene model		8;7;7;6;4;3;2;7;7	7;7;8;7;7;6;2;4;3	9	9	diff_parts_same_contig		Variation	Variation							0	EFO_0004305	0.12638	0
iPSC_NPC	ENSG00000174521	TTC9B	ENSG00000174521	ENSG00000174521	protein_coding	protein_coding	0.33	0.33	0.3	0.3	1	1	0.00206267	0.0278385			1_to_1	identical gene model		3;1	3;1	2	2	diff_parts_same_contig										0	EFO_0004344	0.06383	0
iPSC_NPC	ENSG00000174527	MYO1H	ENSG00000174527	ENSG00000174527	protein_coding	protein_coding	2.31	2.31	2.31	2.31	0	0					1_to_1	identical gene model		32;31;4;9;5;6	32;31;5;9;4;6	6	6							1	?Central hypoventilation syndrome, congenital, 2, and autonomic dysfunction	3	known_molec_cause	0	EFO_0007660	0.43309	0
iPSC_NPC	ENSG00000174529	TMEM81	ENSG00000174529	ENSG00000174529	protein_coding	protein_coding	10.3933	10.39	9.72	9.715	1	1	0.00206263	0.0278385			1_to_1	identical gene model		1	1	1	1											0	EFO_0004713	0.19975	0
iPSC_NPC	ENSG00000174547	MRPL11	ENSG00000174547	ENSG00000174547	protein_coding	protein_coding	19.625	19.6183	17.545	17.54	1	1	0.00206084	0.0278385			1_to_1	identical gene model		5;6;5;5;3;5	5;5;5;3;6;5	6	6	diff_parts_same_contig		Variation	Variation							0	EFO_0004305	0.085537	0
iPSC_NPC	ENSG00000174562	KLK15	ENSG00000174562	ENSG00000174562	protein_coding	protein_coding					0	0					1_to_1	identical gene model		6;1;4;5;3;4;5	4;6;1;5;4;5;3	7	7	diff_parts_same_contig										0	EFO_0001663	0.19352	0
iPSC_NPC	ENSG00000174564	IL20RB	ENSG00000174564	ENSG00000174564	protein_coding	protein_coding	0.25	0.25	0.25	0.25	0	0					1_to_1	identical gene model		7;6;7;3;6	3;7;6;6;7	5	5	diff_parts_same_contig					High Signal Region					0	EFO_0007789	0.28645	0
iPSC_NPC	ENSG00000174567	GOLT1A	ENSG00000174567	ENSG00000174567	protein_coding	protein_coding	1.8425	1.845	1.49	1.49	1	1	0.00206267	0.0278385			1_to_1	identical gene model		5;2	5;2	2	2											0	EFO_0004305	0.11798	0
iPSC_NPC	ENSG00000174572	RPL10P2	ENSG00000174572	ENSG00000174572	processed_pseudogene	processed_pseudogene	0.8	0.8	0.8	0.8	0	0					1_to_1	identical gene model		1	1	1	1			Variation											0
iPSC_NPC	ENSG00000174574	AKIRIN1	ENSG00000174574	ENSG00000174574	protein_coding	protein_coding	85.865	85.8283	91.04	90.955	1	1	0.00206236	0.0278385			1_to_1	identical gene model		4;5;4;4	5;4;4;4	4	4	diff_parts_same_contig		Clone Problem								0	GO_0007568	0.357	0
iPSC_NPC	ENSG00000174576	NPAS4	ENSG00000174576	ENSG00000174576	protein_coding	protein_coding	4.43167	4.42833	3.21	3.205	1	1	0.00206239	0.0278385			1_to_1	identical gene model		8;2;7;5	5;8;7;2	4	4											0	EFO_0004339	0.15225	0
iPSC_NPC	ENSG00000174579	MSL2	ENSG00000174579	ENSG00000174579	protein_coding	protein_coding	21.955	21.9467	20.915	20.915	1	1	0.00206243	0.0278385			1_to_1	identical gene model		2;2;2;2;2	2;2;2;2;2	5	5											0	MONDO_0005090	0.25044	0
iPSC_NPC	ENSG00000174586	ZNF497	ENSG00000174586	ENSG00000174586	protein_coding	protein_coding	3.84833	3.845	2.985	2.985	1	1	0.00206268	0.0278385			1_to_1	identical gene model		3;2;4	3;2;4	3	3	diff_parts_same_contig										0	MONDO_0100096	0.0083617	0
iPSC_NPC	ENSG00000174599	TRAM1L1	ENSG00000174599	ENSG00000174599	protein_coding	protein_coding	11.34	11.3317	11.25	11.24	1	1	0.00206271	0.0278385			1_to_1	identical gene model		1	1	1	1											0	HP_0012219	0.1973	0
iPSC_NPC	ENSG00000174600	CMKLR1	ENSG00000174600	ENSG00000174600	protein_coding	protein_coding					0	0					1_to_1	identical gene model		3;3;3;4;3;3	3;3;4;3;3;3	6	6							1	Myopathy, mitochondrial progressive, with congenital cataract and developmental delay	3	known_molec_cause	0	EFO_0005091	0.48053	0
iPSC_NPC	ENSG00000174606	ANGEL2	ENSG00000174606	ENSG00000174606	protein_coding	protein_coding	46.265	46.2417	46.35	46.345	1	1	0.00206504	0.0278385			1_to_1	identical gene model		8;9;3;4;4;3;2;8	8;9;8;4;2;4;3;3	8	8	diff_parts_same_contig										0	EFO_0004875	0.15198	0
iPSC_NPC	ENSG00000174607	UGT8	ENSG00000174607	ENSG00000174607	protein_coding	protein_coding	3.41333	3.41333	2.5	2.5	1	1	0.00206381	0.0278385			1_to_1	identical gene model		6;5;3	3;6;5	3	3											0	EFO_0004305	0.36873	0
iPSC_NPC	ENSG00000174611	KY	ENSG00000174611	ENSG00000174611	protein_coding	protein_coding	0.17	0.17	0.14	0.14	1	1	0.00206267	0.0278385			1_to_1	identical gene model		11;10;14;6;10	11;10;10;14;6	5	5	diff_parts_same_contig						1	Myopathy, myofibrillar, 7	3	known_molec_cause	0	Orphanet_593	0.37163	0
iPSC_NPC	ENSG00000174628	IQCK	ENSG00000174628	ENSG00000174628	protein_coding	protein_coding	7.39333	7.38833	7.68	7.675	1	1	0.00206267	0.0278385			1_to_1	identical gene model		8;10;8;9;7;8;4;8;3;3;6;4;7;2	8;10;6;8;8;7;4;8;9;3;2;7;4;3	14	14	diff_parts_same_contig		Clone Problem								0	EFO_0004342	0.28211	0
iPSC_NPC	ENSG00000174640	SLCO2A1	ENSG00000174640	ENSG00000174640	protein_coding	protein_coding	1.35	1.35	1.45	1.45	1	1	0.00206267	0.0278385			1_to_1	identical gene model		14;7;7;2;4;2;13;13	14;13;13;7;2;7;4;2	8	8							1	Hypertrophic osteoarthropathy, primary, autosomal dominant;Hypertrophic osteoarthropathy, primary, autosomal recessive 2	3;3	known_molec_cause;known_molec_cause	0	Orphanet_2796	0.78498	0
iPSC_NPC	ENSG00000174652	ZNF266	ENSG00000174652	ENSG00000174652	protein_coding	protein_coding	37.3233	37.305	37.115	37.075	1	1	0.00206789	0.0278385			1_to_1	identical gene model		9;11;10;4;8;11;5;12	11;9;11;5;10;12;8;4	8	8	new_contig_added, diff_parts_same_contig										0	EFO_0004833	0.12711	0
iPSC_NPC	ENSG00000174667	OR7D4	ENSG00000174667	ENSG00000174667	protein_coding	protein_coding					0	0					1_to_1	identical gene model		1;2;2	2;2;1	3	3											0	MONDO_0008170;EFO_0000349	0.18479	0
iPSC_NPC	ENSG00000174669	SLC29A2	ENSG00000174669	ENSG00000174669	protein_coding	protein_coding	2.43	2.42833	2.305	2.3	1	1	0.00206267	0.0278385			1_to_1	identical gene model		12;12;12;12;13;13;11	12;12;12;13;11;12;13	7	7											0	EFO_0000389	0.12117	0
iPSC_NPC	ENSG00000174672	BRSK2	ENSG00000174672	ENSG00000174672	protein_coding	protein_coding	14.1783	14.1717	10.795	10.79	1	1	0.00206588	0.0278385			1_to_1	identical gene model		20;20;7;20;6;5;20;20;21;17;6;20;4;7;8	20;21;20;20;20;5;7;20;20;17;6;8;7;6;4	15	15	new_contig_added, diff_parts_same_contig		Clone Problem	Clone Problem							0	MONDO_0700092;EFO_0010642	0.41594	0
iPSC_NPC	ENSG00000174677	VN1R6P	ENSG00000174677	ENSG00000174677	unitary_pseudogene	unitary_pseudogene	0.47	0.47	0.47	0.47	0	0					1_to_1	identical gene model		1	1	1	1														0
iPSC_NPC	ENSG00000174678	FAM47DP	ENSG00000174678	ENSG00000174678	processed_pseudogene	processed_pseudogene					0	0					1_to_1	identical gene model		2	2	1	1	diff_parts_same_contig, new_contig_added		Path Problem	Path Problem										0
iPSC_NPC	ENSG00000174680	GRIK1-AS1	ENSG00000174680	ENSG00000174680	lncRNA	lncRNA	1.086	1.086	0.91	0.91	1	1	0.00206267	0.0278385			1_to_1	identical gene model		3;4;2;2;5;3;3	5;3;2;3;3;4;2	7	7	diff_parts_same_contig		GRC Housekeeping											0
iPSC_NPC	ENSG00000174684	B4GAT1	ENSG00000174684	ENSG00000174684	protein_coding	protein_coding	179.753	179.662	179.05	178.97	1	1	0.00206133	0.0278385			1_to_1	identical gene model		2	2	1	1							1	Muscular dystrophy-dystroglycanopathy (congenital with brain and eye anomalies), type A, 13	3	known_molec_cause	0	MONDO_0000171	0.75545	0
iPSC_NPC	ENSG00000174695	TMEM167A	ENSG00000174695	ENSG00000174695	protein_coding	protein_coding	43.13	43.11	42.66	42.63	1	1	0.0020628	0.0278385			1_to_1	identical gene model		4;4;3;2;2;5	4;5;2;3;2;4	6	6											0	EFO_0010736	0.22114	0
iPSC_NPC	ENSG00000174697	LEP	ENSG00000174697	ENSG00000174697	protein_coding	protein_coding	0.165	0.165	0.165	0.165	1	1	0.00206267	0.0278385			1_to_1	identical gene model		3	3	1	1	diff_parts_same_contig						1	Obesity, morbid, due to leptin deficiency	3	known_molec_cause	0	Orphanet_66628	0.63995	0
iPSC_NPC	ENSG00000174705	SH3PXD2B	ENSG00000174705	ENSG00000174705	protein_coding	protein_coding	94.0567	94.0183	91.685	91.62	1	1	0.00206453	0.0278385			1_to_1	identical gene model		13;4;13;2;14	14;13;13;4;2	5	5	diff_parts_same_contig						1	Frank-ter Haar syndrome	3	known_molec_cause	0	MONDO_0009579	0.77673	0
iPSC_NPC	ENSG00000174715	PPIAP72	ENSG00000174715	ENSG00000174715	processed_pseudogene	processed_pseudogene	1.16	1.16	1.11	1.11	1	1	0.00206267	0.0278385			1_to_1	identical gene model		2	2	1	1														0
iPSC_NPC	ENSG00000174718	RESF1	ENSG00000174718	ENSG00000174718	protein_coding	protein_coding	49.495	49.475	48.825	48.81	1	1	0.002064	0.0278385			1_to_1	identical gene model		6;3;4;5;3;3;3;2	3;3;6;5;4;3;3;2	8	8											0	EFO_0004842	0.4615	0
iPSC_NPC	ENSG00000174720	LARP7	ENSG00000174720	ENSG00000174720	protein_coding	protein_coding	36.1533	36.1367	35.715	35.685	1	1	0.00206331	0.0278385			1_to_1	identical gene model		13;13;3;2;2;7;5;3;5;15;13;6;2;5;6;14	5;15;13;13;5;6;2;13;7;5;14;3;3;6;2;2	16	16							1	Alazami syndrome	3	known_molec_cause	0	MONDO_0014031;Orphanet_319671	0.77156	0
iPSC_NPC	ENSG00000174721	FGFBP3	ENSG00000174721	ENSG00000174721	protein_coding	protein_coding	712.575	712.223	719.26	718.585	1	1	0.00206357	0.0278385			1_to_1	identical gene model		2	2	1	1											0	EFO_0007937	0.31774	0
iPSC_NPC	ENSG00000174738	NR1D2	ENSG00000174738	ENSG00000174738	protein_coding	protein_coding	9.015	8.735	8.685	8.27	1	1	0.00764814	0.111554			1_to_1	identical gene model	0.999616	8;9;4;2;8	8;9;8;4;2	5	5	new_contig_added, diff_parts_same_contig										0	EFO_0004337	0.41327	0
iPSC_NPC	ENSG00000174740	PABPC5	ENSG00000174740	ENSG00000174740	protein_coding	protein_coding	2.53	2.525	2.69	2.685	1	1	0.00206267	0.0278385			1_to_1	identical gene model		2;2	2;2	2	2			Localization Problem, Gap								0	EFO_0000666	0.04106	0
iPSC_NPC	ENSG00000174744	BRMS1	ENSG00000174744	ENSG00000174744	protein_coding	protein_coding	19.52	19.5133	19.165	19.155	1	1	0.00206263	0.0278385			1_to_1	identical gene model		10;10;8;5;9;2;9;9;4	10;10;8;9;9;9;5;4;2	9	9											0	EFO_0000304	0.23811	0
iPSC_NPC	ENSG00000174748	RPL15	ENSG00000174748	ENSG00000174748	protein_coding	protein_coding	202.675	202.577	204.72	204.7	1	1	0.00206237	0.0278385			1_to_1	identical gene model		4;3;4;4;5;4;4;4;5;2;2;4;4;4;4;4	4;4;4;4;4;4;5;4;5;4;2;2;4;4;4;3	16	16	diff_parts_same_contig, new_contig_added						1	?Diamond-Blackfan anemia 12	3	known_molec_cause	0	Orphanet_124	0.63152	0
iPSC_NPC	ENSG00000174749	FAM241A	ENSG00000174749	ENSG00000174749	protein_coding	protein_coding	0.126667	0.126667	0.13	0.13	1	1	0.00206267	0.0278385			1_to_1	identical gene model		2	2	1	1											0	EFO_0004587	0.45338	0
iPSC_NPC	ENSG00000174775	HRAS	ENSG00000174775	ENSG00000174775	protein_coding	protein_coding	20.9817	20.9733	21.735	21.72	1	1	0.00206261	0.0278385			1_to_1	identical gene model		6;5;5;6;5;4;3;3;3;2;7	6;5;5;3;7;6;5;4;3;3;2	11	11			GRC Housekeeping	GRC Housekeeping			1	Bladder cancer, somatic;Congenital myopathy with excess of muscle spindles;Costello syndrome;Nevus sebaceous or woolly hair nevus, somatic;Schimmelpenning-Feuerstein-Mims syndrome, somatic mosaic;Spitz nevus or nevus spilus, somatic;Thyroid carcinoma, follicular, somatic	3;3;3;3;3;3;3	known_molec_cause;known_molec_cause;known_molec_cause;known_molec_cause;known_molec_cause;known_molec_cause;known_molec_cause	1	MONDO_0009026	0.88177	1	Costello syndrome	yes	yes
iPSC_NPC	ENSG00000174776	WDR49	ENSG00000174776	ENSG00000174776	protein_coding	protein_coding	0.37	0.37	0.37	0.37	0	0					1_to_1	identical gene model		15;7;4;4;15;13;10;3;3;19	15;15;13;10;19;3;7;4;3;4	10	10											0	EFO_0004584	0.41744	0
iPSC_NPC	ENSG00000174780	SRP72	ENSG00000174780	ENSG00000174780	protein_coding	protein_coding	31.7467	31.7317	32.22	32.21	1	1	0.00206497	0.0278385			1_to_1	identical gene model		5;12;2;17;19;3;1;6;5	17;19;5;12;1;6;5;3;2	9	9	diff_parts_same_contig						1	Bone marrow failure syndrome 1	3	known_molec_cause	0	Orphanet_314399	0.63549	0
iPSC_NPC	ENSG00000174788	PCP2	ENSG00000174788	ENSG00000174788	protein_coding	protein_coding	0.882	0.882	0.81	0.81	1	1	0.00206267	0.0278385			1_to_1	identical gene model		4;4	4;4	2	2											0	EFO_0005762	0.15577	0
iPSC_NPC	ENSG00000174791	RIN1	ENSG00000174791	ENSG00000174791	protein_coding	protein_coding	3.63333	3.63333	4.055	4.055	1	1	0.00206267	0.0278385			1_to_1	identical gene model		10;2;7;2;9;9;7;3	10;7;7;9;2;9;2;3	8	8											0	EFO_0004784	0.17735	0
iPSC_NPC	ENSG00000174792	ODAPH	ENSG00000174792	ENSG00000174792	protein_coding	protein_coding	1.515	1.515	1.515	1.515	1	1	0.00206267	0.0278385			1_to_1	identical gene model		2;3;4;3;3	4;3;3;3;2	5	5							1	Amelogenesis imperfecta, type IIA4	3	known_molec_cause	0	Orphanet_88661	0.62043	0
iPSC_NPC	ENSG00000174796	THAP6	ENSG00000174796	ENSG00000174796	protein_coding	protein_coding	12.6583	12.65	12.26	12.25	1	1	0.0020628	0.0278385			1_to_1	identical gene model		5;4;5;4;4;4;3;3;6;4;6;3;5	3;4;3;4;5;4;4;6;6;3;5;4;5	13	13											0	EFO_0004309	0.39976	0
iPSC_NPC	ENSG00000174799	CEP135	ENSG00000174799	ENSG00000174799	protein_coding	protein_coding	7.90333	7.9	6.68	6.685	1	1	0.00206441	0.0278385			1_to_1	identical gene model		26;6;19;2;5	6;26;2;5;19	5	5	diff_parts_same_contig						1	Microcephaly 8, primary, autosomal recessive	3	known_molec_cause	0	Orphanet_2512	0.6902	0
iPSC_NPC	ENSG00000174804	FZD4	ENSG00000174804	ENSG00000174804	protein_coding	protein_coding	16.5833	16.575	18.675	18.66	1	1	0.00205511	0.0278432			1_to_1	identical gene model		2	2	1	1							1	Exudative vitreoretinopathy 1;Retinopathy of prematurity	3;3	known_molec_cause;known_molec_cause	1	Orphanet_891	0.80661	0
iPSC_NPC	ENSG00000174807	CD248	ENSG00000174807	ENSG00000174807	protein_coding	protein_coding	26.8583	26.8483	29.855	29.84	1	1	0.00205772	0.0278385			1_to_1	identical gene model		1	1	1	1	diff_parts_same_contig										0	GO_0007568	0.2776	0
iPSC_NPC	ENSG00000174808	BTC	ENSG00000174808	ENSG00000174808	protein_coding	protein_coding	1.792	1.79	1.59	1.59	1	1	0.00206267	0.0278385			1_to_1	identical gene model		6;4	6;4	2	2	diff_parts_same_contig										0	EFO_0000311	0.5815	0
iPSC_NPC	ENSG00000174827	PDZK1	ENSG00000174827	ENSG00000174827	protein_coding	protein_coding	0.4	0.4	0.38	0.38	1	1	0.00206267	0.0278385			1_to_1	identical gene model	0.999683	9;9;4;6;7;6;4	7;9;9;4;4;6;6	7	7	new_contig_added		Gap, Path Problem, Clone Problem, GRC Housekeeping	Gap, Missing sequence, Clone Problem, Path Problem							0	EFO_0004531	0.63271	0
iPSC_NPC	ENSG00000174837	ADGRE1	ENSG00000174837	ENSG00000174837	protein_coding	protein_coding					0	0					1_to_1	identical gene model		20;21;20;18;18;8;3;5	20;18;18;21;20;5;3;8	8	8	diff_parts_same_contig										0	EFO_0010699	0.30352	0
iPSC_NPC	ENSG00000174839	DENND6A	ENSG00000174839	ENSG00000174839	protein_coding	protein_coding	24.5683	24.5567	24.325	24.32	1	1	0.00206453	0.0278385			1_to_1	identical gene model		20;4;4;6;2;6	20;4;2;6;6;4	6	6											0	GO_0006306	0.24794	0
iPSC_NPC	ENSG00000174840	PDE12	ENSG00000174840	ENSG00000174840	protein_coding	protein_coding	4.63	4.63	4.43	4.43	1	1	0.00206277	0.0278385			1_to_1	identical gene model		3;2	3;2	2	2											0	EFO_0001365	0.084142	0
iPSC_NPC	ENSG00000174842	GLMN	ENSG00000174842	ENSG00000174842	protein_coding	protein_coding	9.57333	9.57	8.925	8.925	1	1	0.00206276	0.0278385			1_to_1	identical gene model		19;9;3;2;18;10	19;18;3;10;9;2	6	6			Clone Problem, GRC Housekeeping				1	Glomuvenous malformations	3	known_molec_cause	0	Orphanet_83454	0.7461	0
iPSC_NPC	ENSG00000174844	DNAH12	ENSG00000174844	ENSG00000174844	protein_coding	protein_coding	0.52	0.52	0.52	0.52	0	0					1_to_1	exon_count_diff		12;59;17;5;14;4;5;58;12	59;74;5;5;4;15;17;12;12	9	9	diff_parts_same_contig, new_contig_added		Clone Problem	Clone Problem		High Signal Region					0	EFO_0006336	0.31761	0
iPSC_NPC	ENSG00000174851	YIF1A	ENSG00000174851	ENSG00000174851	protein_coding	protein_coding	21.27	21.2583	21.515	21.49	1	1	0.00206247	0.0278385			1_to_1	identical gene model		7;4;8;6;5;3;6;2;3;2;4;5;2	7;8;5;2;2;4;3;6;6;5;4;3;2	13	13	diff_parts_same_contig										0	EFO_0000289	0.051436	0
iPSC_NPC	ENSG00000174871	CNIH2	ENSG00000174871	ENSG00000174871	protein_coding	protein_coding	13.85	13.8467	14.245	14.24	1	1	0.00206276	0.0278385			1_to_1	identical gene model		6;6;5;6;4;4	6;5;4;6;6;4	6	6	diff_parts_same_contig										0	EFO_0004531	0.2055	0
iPSC_NPC	ENSG00000174876	AMY1B	ENSG00000174876	ENSG00000174876	protein_coding	protein_coding					0	0					1_to_1	identical gene model		11;11;3;5;4	11;11;4;5;3	5	5			Clone Problem, Variation, GRC Housekeeping	Clone Problem, Variation		High Signal Region					0	EFO_0000571;EFO_0000389	0.18479	0
iPSC_NPC	ENSG00000174885	NLRP6	ENSG00000174885	ENSG00000174885	protein_coding	protein_coding					0	0					1_to_1	identical gene model		8;2;8	8;8;2	3	3			Unknown	Unknown							0	EFO_0004584	0.26582	0
iPSC_NPC	ENSG00000174886	NDUFA11	ENSG00000174886	ENSG00000174886	protein_coding	protein_coding	113.808	113.755	128.06	128.05	1	1	0.0020605	0.0278385			1_to_1	identical gene model		4;4;2;2;3;5;5	4;4;3;5;2;5;2	7	7			Variation, Unknown	Variation, Unknown			1	Mitochondrial complex I deficiency, nuclear type 14	3	known_molec_cause	0	MONDO_0100133	0.70245	0
iPSC_NPC	ENSG00000174891	RSRC1	ENSG00000174891	ENSG00000174891	protein_coding	protein_coding	1.89167	1.89167	1.97	1.97	1	1	0.00206267	0.0278385			1_to_1	identical gene model		10;9;9;4;7;7;9;6;6;11;10;6;4;3;10	10;4;10;7;9;10;9;9;11;4;7;6;6;6;3	15	15						High Signal Region	1	Intellectual developmental disorder, autosomal recessive 70	3	known_molec_cause	0	Orphanet_88616	0.65648	0
iPSC_NPC	ENSG00000174898	CATSPERD	ENSG00000174898	ENSG00000174898	protein_coding	protein_coding					0	0					1_to_1	identical gene model		11;22;3	22;11;3	3	3	new_contig_added, diff_parts_same_contig										0	EFO_0000389	0.24972	0
iPSC_NPC	ENSG00000174899	SLC66A1L	ENSG00000174899	ENSG00000174899	transcribed_unitary_pseudogene	transcribed_unitary_pseudogene	0.31	0.31	0.31	0.31	1	1	0.00206267	0.0278385			1_to_1	identical gene model		4;3;2;4;4;5;5;6	5;2;3;4;4;5;4;6	8	8	new_contig_added, diff_parts_same_contig													0
iPSC_NPC	ENSG00000174903	RAB1B	ENSG00000174903	ENSG00000174903	protein_coding	protein_coding	257.09	256.973	263.545	263.29	1	1	0.0020623	0.0278385			1_to_1	identical gene model		6;5	5;6	2	2	diff_parts_same_contig										0	EFO_0007878	0.16208	0
iPSC_NPC	ENSG00000174912	METTL15P1	ENSG00000174912	ENSG00000174912	processed_pseudogene	processed_pseudogene	1.018	1.016	0.78	0.78	1	1	0.00206267	0.0278385			1_to_1	identical gene model		1	1	1	1	diff_parts_same_contig													0
iPSC_NPC	ENSG00000174914	OR9G1	ENSG00000174914	ENSG00000174914	protein_coding	protein_coding					0	0					1_to_1	identical gene model		1;2	2;1	2	2	diff_parts_same_contig	yes	Variation, GRC Housekeeping	Variation, GRC Housekeeping							0	MONDO_0021637	0.18479	0
iPSC_NPC	ENSG00000174915	PTDSS2	ENSG00000174915	ENSG00000174915	protein_coding	protein_coding	81.4583	81.4217	82.64	82.63	1	1	0.00206157	0.0278385			1_to_1	identical gene model		12;3;4;2;12;5;5;3;2;3;4;7;4	4;12;7;3;4;3;2;5;12;3;5;4;2	13	13	diff_parts_same_contig		GRC Housekeeping	GRC Housekeeping							0	EFO_0000304	0.18024	0
iPSC_NPC	ENSG00000174917	MICOS13	ENSG00000174917	ENSG00000174917	protein_coding	protein_coding	12.3467	12.3433	9.33	9.335	1	1	0.00206267	0.0278385			1_to_1	identical gene model		4;4;4;4;2;4	4;4;4;4;4;2	6	6	diff_parts_same_contig						1	Combined oxidative phosphorylation deficiency 37	3	known_molec_cause	0	MONDO_0000732	0.45274	0
iPSC_NPC	ENSG00000174928	C3orf33	ENSG00000174928	ENSG00000174928	protein_coding	protein_coding	0.19	0.19	0.19	0.19	0	0					1_to_1	identical gene model		5;4;6;7;5	5;6;5;4;7	5	5											0	EFO_0007876	0.16329	0
iPSC_NPC	ENSG00000174930	VN2R1P	ENSG00000174930	ENSG00000174930	unitary_pseudogene	unitary_pseudogene					0	0					1_to_1	identical gene model		5	5	1	1														0
iPSC_NPC	ENSG00000174937	OR5M3	ENSG00000174937	ENSG00000174937	protein_coding	protein_coding					0	0					1_to_1	identical gene model		1;2	2;1	2	2	diff_parts_same_contig		Variation, GRC Housekeeping	Variation, GRC Housekeeping							0	MONDO_0024622	0.21967	0
iPSC_NPC	ENSG00000174938	SEZ6L2	ENSG00000174938	ENSG00000174938	protein_coding	protein_coding	9	8.99667	10.47	10.47	1	1	0.00206059	0.0278385			1_to_1	identical gene model		17;16;18;17;4;6;2;5;18	17;16;18;17;18;6;5;4;2	9	9	new_contig_added, diff_parts_same_contig										0	EFO_0007878	0.31607	0
iPSC_NPC	ENSG00000174939	ASPHD1	ENSG00000174939	ENSG00000174939	protein_coding	protein_coding	1.83667	1.91333	1.65	1.755	1	1	-0.11901	0.215178			1_to_1	identical gene model	0.99992	3;4;4;4;5;4	4;4;3;4;5;4	6	6	new_contig_added, diff_parts_same_contig										0	EFO_0007800	0.21029	0
iPSC_NPC	ENSG00000174943	KCTD13	ENSG00000174943	ENSG00000174943	protein_coding	protein_coding	12.5267	12.5217	12.7	12.705	1	1	0.00206279	0.0278385			1_to_1	identical gene model	0.999959	7;2;4;4;2;6;3;6;3;5;3;4	7;6;6;5;4;4;2;2;3;3;4;3	12	12	new_contig_added, diff_parts_same_contig										0	EFO_0007800	0.26777	0
iPSC_NPC	ENSG00000174944	P2RY14	ENSG00000174944	ENSG00000174944	protein_coding	protein_coding	0.11	0.11	0.11	0.11	0	0					1_to_1	identical gene model		3;3;4	3;3;4	3	3	diff_parts_same_contig										0	EFO_0004842	0.31313	0
iPSC_NPC	ENSG00000174945	AMZ1	ENSG00000174945	ENSG00000174945	protein_coding	protein_coding	0.83	0.8275	0.955	0.955	1	1	0.00206267	0.0278385			1_to_1	identical gene model		7;6;2;3;4;5	7;6;4;3;5	6	5											0	EFO_0004339	0.43347	0
iPSC_NPC	ENSG00000174946	GPR171	ENSG00000174946	ENSG00000174946	protein_coding	protein_coding	0.17	0.17	0.17	0.17	0	0					1_to_1	identical gene model		3;2;1	3;1;2	3	3	diff_parts_same_contig										0	EFO_0004842	0.15687	0
iPSC_NPC	ENSG00000174948	GPR149	ENSG00000174948	ENSG00000174948	protein_coding	protein_coding	0.1975	0.1975	0.16	0.16	1	1	0.00206267	0.0278385			1_to_1	identical gene model		4	4	1	1											0	HP_0002315	0.32089	0
iPSC_NPC	ENSG00000174950	CD164L2	ENSG00000174950	ENSG00000174950	protein_coding	protein_coding	0.51	0.51	0.51	0.51	0	0					1_to_1	exon_count_diff		6;8;9	5;6;3	3	3	new_contig_added		GRC Housekeeping, Path Problem, Clone Problem	GRC Housekeeping, Path Problem							0	EFO_0007937	0.1721	0
iPSC_NPC	ENSG00000174951	FUT1	ENSG00000174951	ENSG00000174951	protein_coding	protein_coding					0	0					1_to_1	identical gene model		4;4;3;2;3;4;5	4;5;4;3;2;3;4	7	7	diff_parts_same_contig						1	[Bombay phenotype]	3	known_molec_cause	0	EFO_0007778	0.28508	0
iPSC_NPC	ENSG00000174953	DHX36	ENSG00000174953	ENSG00000174953	protein_coding	protein_coding	26.435	26.425	24.35	24.345	1	1	0.00206563	0.0278385			1_to_1	identical gene model		24;25;3;3;2;6;2;5;4;23;3;3;25	25;24;3;25;2;5;23;3;6;4;3;2;3	13	13			Clone Problem	Clone Problem							0	EFO_0004340	0.47164	0
iPSC_NPC	ENSG00000174957	OR5J2	ENSG00000174957	ENSG00000174957	protein_coding	protein_coding					0	0					1_to_1	identical gene model		1	1	1	1											0	MONDO_0024622	0.21967	0
iPSC_NPC	ENSG00000174963	ZIC4	ENSG00000174963	ENSG00000174963	protein_coding	protein_coding	32.15	32.135	23.245	23.225	1	1	0.00208022	0.0278385			1_to_1	identical gene model		5;5;3;4;3;2;3;3;5;3;2;5;3;4;3;2;5	5;5;3;5;3;2;5;5;3;2;3;4;3;3;3;4;2	17	17	new_contig_added, diff_parts_same_contig										0	EFO_0010736	0.44018	0
iPSC_NPC	ENSG00000174970	OR10AG1	ENSG00000174970	ENSG00000174970	protein_coding	protein_coding					0	0					1_to_1	identical gene model		1;2	2;1	2	2	diff_parts_same_contig		Variation	Variation							0	MONDO_0024622	0.21967	0
iPSC_NPC	ENSG00000174977	PAIP1P2	ENSG00000174977	ENSG00000174977	processed_pseudogene	processed_pseudogene	6.98667	6.985	6.775	6.77	1	1	0.00206267	0.0278385			1_to_1	identical gene model		1	1	1	1	diff_parts_same_contig		Clone Problem, GRC Housekeeping, Localization Problem	Clone Problem										0
iPSC_NPC	ENSG00000174982	OR4S2	ENSG00000174982	ENSG00000174982	protein_coding	protein_coding					0	0					1_to_1	identical gene model		1;2	2;1	2	2											0	MONDO_0008170;EFO_0000673;EFO_0000349	0.18479	0
iPSC_NPC	ENSG00000174989	FBXW8	ENSG00000174989	ENSG00000174989	protein_coding	protein_coding	4.89	4.88667	5.105	5.1	1	1	0.00206269	0.0278385			1_to_1	identical gene model		11;11;2;11	11;11;11;2	4	4											0	EFO_0004747	0.3796	0
iPSC_NPC	ENSG00000174990	CA5A	ENSG00000174990	ENSG00000174990	protein_coding	protein_coding					0	0					1_to_1	identical gene model		2;3;8;5;7;7	7;5;7;8;2;3	6	6							1	Hyperammonemia due to carbonic anhydrase VA deficiency	3	known_molec_cause	0	Orphanet_401948	0.77374	0
iPSC_NPC	ENSG00000174992	ZG16	ENSG00000174992	ENSG00000174992	protein_coding	protein_coding					0	0					1_to_1	identical gene model	0.999808	4	4	1	1	new_contig_added, diff_parts_same_contig		Localization Problem	Localization Problem							0	EFO_0000280	0.077567	0
iPSC_NPC	ENSG00000174996	KLC2	ENSG00000174996	ENSG00000174996	protein_coding	protein_coding	38.8317	38.8117	40.05	40.02	1	1	0.00206143	0.0278385			1_to_1	identical gene model		16;13;14;16;6;16;15;4;5;3;2;3;3;3	16;3;4;3;16;16;15;6;5;3;14;13;2;3	14	14	diff_parts_same_contig						1	Spastic paraplegia, optic atrophy, and neuropathy	3	known_molec_cause	0	Orphanet_320406	0.50249	0
iPSC_NPC	ENSG00000175003	SLC22A1	ENSG00000175003	ENSG00000175003	protein_coding	protein_coding	0.485	0.485	0.485	0.485	1	1	0.00206267	0.0278385			1_to_1	identical gene model		10;11;9;9;2;10;3	11;10;10;9;9;3;2	7	7											0	EFO_0004611	0.49882	0
iPSC_NPC	ENSG00000175018	TEX36	ENSG00000175018	ENSG00000175018	protein_coding	protein_coding					0	0					1_to_1	identical gene model		4;4;4	4;4;4	3	3	diff_parts_same_contig										0	EFO_0010750	0.31344	0
iPSC_NPC	ENSG00000175029	CTBP2	ENSG00000175029	ENSG00000175029	protein_coding	protein_coding	35.5083	35.495	37.275	37.245	1	1	0.00206234	0.0278385			1_to_1	identical gene model		9;9;11;5;11;3;3;3;3;2;11;4;4;11	9;11;9;11;11;11;5;3;3;2;3;4;3	14	13											0	EFO_0004703	0.44518	0
iPSC_NPC	ENSG00000175040	CHST2	ENSG00000175040	ENSG00000175040	protein_coding	protein_coding	37.3183	37.305	35.915	35.885	1	1	0.00206552	0.0278385			1_to_1	identical gene model		2	2	1	1											0	EFO_0004587	0.42825	0
iPSC_NPC	ENSG00000175048	ZDHHC14	ENSG00000175048	ENSG00000175048	protein_coding	protein_coding	9.92667	9.92	8.66	8.65	1	1	0.00207668	0.0278385			1_to_1	identical gene model		4;8;9;9;5;5;8;3;6	9;9;8;3;8;4;6;5;5	9	9			Path Problem	Path Problem							0	EFO_0004584	0.48524	0
iPSC_NPC	ENSG00000175054	ATR	ENSG00000175054	ENSG00000175054	protein_coding	protein_coding	4.20667	4.20333	3.52	3.52	1	1	0.00206464	0.0278385			1_to_1	identical gene model		47;6;4;2;16;4;18;3;3;35;5;12;4;7;44;7;5;11;46;9;10;21	5;4;47;44;3;16;12;5;10;21;9;46;2;35;4;4;7;18;11;7;3;6	22	22							1	?Cutaneous telangiectasia and cancer syndrome, familial;GAPO syndrome;Seckel syndrome 1;{?Hemangioma, capillary infantile, susceptibility to}	3;3;3;3	known_molec_cause;known_molec_cause;known_molec_cause;known_molec_cause	0	MONDO_0008869	0.68106	1	familial cutaneous telangiectasia and cancer syndrome	yes	yes
iPSC_NPC	ENSG00000175061	SNHG29	ENSG00000175061	ENSG00000175061	lncRNA	lncRNA	36.4317	36.415	37.68	37.64	1	1	0.00206244	0.0278385			1_to_1	identical gene model		4;3;6;5;5;5;7;5;5;6;5;5;6;6;4;4;4;3;4;7;4;6;7;4;4;5;7;3;5;6;5;2;3;5;4;4;5;3;6;4;5;6;5;5;4;5;6;6;8;6	5;5;6;4;6;4;6;4;6;6;5;5;4;7;5;4;8;3;5;5;5;5;6;7;6;7;4;3;6;5;3;4;6;5;6;4;4;2;4;5;3;3;4;5;5;4;6;7;5;5	50	50			GRC Housekeeping, Localization Problem								0	EFO_0000519	0.051002	0
iPSC_NPC	ENSG00000175063	UBE2C	ENSG00000175063	ENSG00000175063	protein_coding	protein_coding	203.997	203.895	220.32	220.28	1	1	0.00206158	0.0278385			1_to_1	identical gene model		4;6;5;6;6;5;4;5	5;5;6;6;4;5;6;4	8	8											0	EFO_0005922	0.19913	0
iPSC_NPC	ENSG00000175065	DSG4	ENSG00000175065	ENSG00000175065	protein_coding	protein_coding					0	0					1_to_1	identical gene model		16;15	16;15	2	2	new_contig_added, diff_parts_same_contig						1	Hypotrichosis 6	3	known_molec_cause	0	Orphanet_55654	0.70608	0
iPSC_NPC	ENSG00000175066	GK5	ENSG00000175066	ENSG00000175066	protein_coding	protein_coding	12.535	12.5283	12.58	12.57	1	1	0.00206541	0.0278385			1_to_1	identical gene model		16;7;8;2;6;5;5;17;5;5;4;18	16;18;17;7;6;5;2;8;5;5;5;4	12	12											0	EFO_0004526	0.25729	0
iPSC_NPC	ENSG00000175073	VCPIP1	ENSG00000175073	ENSG00000175073	protein_coding	protein_coding	10.36	10.3533	10.82	10.805	1	1	0.00206299	0.0278385			1_to_1	identical gene model		3	3	1	1											0	EFO_0004980	0.049913	0
iPSC_NPC	ENSG00000175077	RTP1	ENSG00000175077	ENSG00000175077	protein_coding	protein_coding	0.42	0.42	0.42	0.42	1	1	0.00206267	0.0278385			1_to_1	identical gene model		2	2	1	1	diff_parts_same_contig										0	MONDO_0024622	0.21967	0
iPSC_NPC	ENSG00000175084	DES	ENSG00000175084	ENSG00000175084	protein_coding	protein_coding	0.502	0.502	0.32	0.32	1	1	0.00206267	0.0278385			1_to_1	identical gene model		9;6;2;6	9;6;6;2	4	4	diff_parts_same_contig						1	Cardiomyopathy, dilated, 1F and limb-girdle muscular dystrophy type 1D;Cardiomyopathy, dilated, 1I;Myopathy, myofibrillar, 1;Scapuloperoneal syndrome, neurogenic, Kaeser type	2;3;3;3	linakge_mapping;known_molec_cause;known_molec_cause;known_molec_cause	1	Orphanet_98909	0.84031	0
iPSC_NPC	ENSG00000175087	PDIK1L	ENSG00000175087	ENSG00000175087	protein_coding	protein_coding	0.538	0.54	0.49	0.49	1	1	0.00206267	0.0278385			1_to_1	identical gene model		3;4;3;3	3;3;3;4	4	4	diff_parts_same_contig		Clone Problem								0	EFO_0004314	0.23372	0
iPSC_NPC	ENSG00000175093	SPSB4	ENSG00000175093	ENSG00000175093	protein_coding	protein_coding	35.4917	35.4767	36.715	36.68	1	1	0.00205803	0.0278385			1_to_1	identical gene model		3;3;3;2	3;3;2;3	4	4											0	EFO_0009455;EFO_0009547	0.32041	0
iPSC_NPC	ENSG00000175097	RAG2	ENSG00000175097	ENSG00000175097	protein_coding	protein_coding					0	0					1_to_1	identical gene model		2;2;3;2;2;2;3;2;3	2;2;3;2;3;2;2;2	9	8							1	Combined cellular and humoral immune defects with granulomas;Omenn syndrome;Severe combined immunodeficiency, B cell-negative	3;3;3	known_molec_cause;known_molec_cause;known_molec_cause	0	MONDO_0011086	0.76883	0
iPSC_NPC	ENSG00000175104	TRAF6	ENSG00000175104	ENSG00000175104	protein_coding	protein_coding	6.98833	6.985	6.7	6.695	1	1	0.0020592	0.0278385			1_to_1	identical gene model		8;7;4	7;8;4	3	3											0	Orphanet_1810;MONDO_0015884	0.36958	0
iPSC_NPC	ENSG00000175105	ZNF654	ENSG00000175105	ENSG00000175105	protein_coding	protein_coding	0.676	0.676	0.76	0.76	1	1	0.00206267	0.0278385			1_to_1	identical gene model		2;7;4;9	9;7;4;2	4	4											0	EFO_0004995	0.21986	0
iPSC_NPC	ENSG00000175106	TVP23C	ENSG00000175106	ENSG00000175106	protein_coding	protein_coding	15.6033	15.5983	16.945	16.95	1	1	0.00206284	0.0278385			1_to_1	identical gene model		6;6;7;7;6;6;7;3;2;7	6;3;7;7;7;7;6;2;6;6	10	10	diff_parts_same_contig, new_contig_added		Clone Problem	Clone Problem							0	EFO_0008111	0.26547	0
iPSC_NPC	ENSG00000175110	MRPS22	ENSG00000175110	ENSG00000175110	protein_coding	protein_coding	21.5917	21.5817	19.42	19.405	1	1	0.00206321	0.0278385			1_to_1	identical gene model		8;8;4;6;8;4;7;4;3;3;3;10;4;9	10;4;3;8;9;8;7;4;6;3;8;4;4;3	14	14	new_contig_added, diff_parts_same_contig					High Signal Region	1	Combined oxidative phosphorylation deficiency 5;Ovarian dysgenesis 7	3;3	known_molec_cause;known_molec_cause	0	Orphanet_137908	0.76791	0
iPSC_NPC	ENSG00000175115	PACS1	ENSG00000175115	ENSG00000175115	protein_coding	protein_coding	64.6233	64.5983	63.21	63.205	1	1	0.00206126	0.0278385			1_to_1	identical gene model		24;6;4;3;7;5;4;2;13;3;5;3;5;2;2;6	24;7;5;5;5;6;2;2;13;4;3;6;3;4;3;2	16	16	diff_parts_same_contig, new_contig_added		Variation	Variation			1	Schuurs-Hoeijmakers syndrome	3	known_molec_cause	0	MONDO_0014006	0.61888	0
iPSC_NPC	ENSG00000175121	WFDC5	ENSG00000175121	ENSG00000175121	protein_coding	protein_coding					0	0					1_to_1	identical gene model		4;4	4;4	2	2											0	EFO_0009764	0.16044	0
iPSC_NPC	ENSG00000175130	MARCKSL1	ENSG00000175130	ENSG00000175130	protein_coding	protein_coding	2299.05	2298.02	2285.89	2283.7	1	1	0.00206355	0.0278385			1_to_1	identical gene model		2	2	1	1			Clone Problem								0	EFO_0005230	0.073916	0
iPSC_NPC	ENSG00000175137	SH3BP5L	ENSG00000175137	ENSG00000175137	protein_coding	protein_coding	17.2317	17.2233	18.33	18.325	1	1	0.00206141	0.0278385			1_to_1	identical gene model		7;9;2;2	7;2;9;2	4	4											0	EFO_0004526	0.033138	0
iPSC_NPC	ENSG00000175143	OR2T1	ENSG00000175143	ENSG00000175143	protein_coding	protein_coding					0	0					1_to_1	identical gene model		1;2	2;1	2	2	diff_parts_same_contig		GRC Housekeeping	GRC Housekeeping							0	EFO_0000621	0.21332	0
iPSC_NPC	ENSG00000175147	TMEM51-AS1	ENSG00000175147	ENSG00000175147	lncRNA	lncRNA	0.296	0.296	0.19	0.19	1	1	0.00206267	0.0278385			1_to_1	identical gene model		6;5;3;4;2;3	6;5;3;3;4;2	6	6	new_contig_added, diff_parts_same_contig		GRC Housekeeping, Localization Problem											0
iPSC_NPC	ENSG00000175155	YPEL2	ENSG00000175155	ENSG00000175155	protein_coding	protein_coding	11.5367	11.5283	12.4	12.395	1	1	0.00205741	0.0278385			1_to_1	identical gene model		5;4;2;2;5;4	5;4;2;5;4;2	6	6	diff_parts_same_contig		GRC Housekeeping, Path Problem, Gap	GRC Housekeeping, Gap							0	EFO_0004327	0.49232	0
iPSC_NPC	ENSG00000175161	CADM2	ENSG00000175161	ENSG00000175161	protein_coding	protein_coding	2.17667	2.17667	1.595	1.595	1	1	0.00206192	0.0278385			1_to_1	identical gene model		10;10;10;2;2	10;2;2;10;10	5	5	new_contig_added, diff_parts_same_contig		Variation	Variation							0	EFO_0008579	0.51146	0
iPSC_NPC	ENSG00000175164	ABO	ENSG00000175164	ENSG00000175164	protein_coding	protein_coding	0.15	0.15	0.15	0.15	1	1	0.00206267	0.0278385			1_to_1	exon_count_diff		10;12;11;2;12	7;2;8;9;6	5	5	hg19_errors_corrected, new_contig_added		GRC Housekeeping, Path Problem, Clone Problem, Variation	Clone Problem, GRC Housekeeping, Variation, Path Problem			1	Congenital disorder of glycosylation, type IId;[Blood group, ABO system]	3;3	known_molec_cause;known_molec_cause	0	EFO_0004533	0.43761	0
iPSC_NPC	ENSG00000175166	PSMD2	ENSG00000175166	ENSG00000175166	protein_coding	protein_coding	85.1533	85.1167	84.805	84.775	1	1	0.00206398	0.0278385			1_to_1	identical gene model		21;6;6;5;19;19;6;5;4;4;3;6;2;3;4;3;5;2;3;5	6;5;4;21;3;5;2;6;19;19;4;3;5;4;3;3;6;5;6;2	20	20											0	EFO_0000764	0.46197	0
iPSC_NPC	ENSG00000175170	FAM182B	ENSG00000175170	ENSG00000175170	lncRNA	lncRNA	0.924	0.924	0.93	0.93	1	1	0.00206267	0.0278385			1_to_1	identical gene model		3;1;2;4;5;4;7;3;4;4;4;4;2;4;2;4;4;3;4;3;5;3	4;5;2;4;3;4;3;4;4;4;4;3;1;3;7;4;4;2;3;2	22	20		yes			Low Mappability						0	EFO_0000182	0.0059133	0
iPSC_NPC	ENSG00000175175	PPM1E	ENSG00000175175	ENSG00000175175	protein_coding	protein_coding	20.0383	20.03	20.855	20.835	1	1	0.00206253	0.0278385			1_to_1	identical gene model		7	7	1	1	diff_parts_same_contig		GRC Housekeeping, Path Problem, Gap	GRC Housekeeping, Gap							0	Orphanet_2576	0.2661	0
iPSC_NPC	ENSG00000175182	FAM131A	ENSG00000175182	ENSG00000175182	protein_coding	protein_coding	24.875	24.865	24.395	24.375	1	1	0.00206106	0.0278385			1_to_1	identical gene model		3;6;6;6;6;4;7;5;2;2;7	7;6;6;4;6;7;2;6;5;3;2	11	11											0	Orphanet_404	0.33262	0
iPSC_NPC	ENSG00000175183	CSRP2	ENSG00000175183	ENSG00000175183	protein_coding	protein_coding	77.795	77.7567	69.465	69.44	1	1	0.00206383	0.0278385			1_to_1	identical gene model		6;6;5;2;3;2;7	6;3;7;6;5;2;2	7	7											0	MONDO_0007254	0.091286	0
iPSC_NPC	ENSG00000175189	INHBC	ENSG00000175189	ENSG00000175189	protein_coding	protein_coding	0.91	0.91	0.86	0.86	1	1	0.00206267	0.0278385			1_to_1	identical gene model		2	2	1	1	diff_parts_same_contig										0	EFO_0004696	0.21714	0
iPSC_NPC	ENSG00000175193	PARL	ENSG00000175193	ENSG00000175193	protein_coding	protein_coding	10.2433	10.2383	9.555	9.55	1	1	0.00206267	0.0278385			1_to_1	identical gene model		9;10;6;4;10;8;6;3;4;3;11;11;11	10;11;11;9;6;4;3;8;11;10;6;3;4	13	13											0	EFO_0004704	0.20725	0
iPSC_NPC	ENSG00000175197	DDIT3	ENSG00000175197	ENSG00000175197	protein_coding	protein_coding	5.63833	5.64	4.3	4.3	1	1	0.00206267	0.0278385			1_to_1	identical gene model		4;4;4;4;3;4	4;4;4;4;3;4	6	6	diff_parts_same_contig										0	EFO_0000569	0.42562	1			yes
iPSC_NPC	ENSG00000175198	PCCA	ENSG00000175198	ENSG00000175198	protein_coding	protein_coding	2.48667	2.48333	1.715	1.71	1	1	0.00206267	0.0278385			1_to_1	identical gene model		23;24;23;4;5;4;5;5;5;1;16;16;19;8;21;21	23;23;24;21;16;16;19;8;21;5;5;5;5;4;1;4	16	16	new_contig_added, diff_parts_same_contig				High Signal Region		1	Propionicacidemia	3	known_molec_cause	1	Orphanet_35	0.85569	0
iPSC_NPC	ENSG00000175202	HIGD2B	ENSG00000175202	ENSG00000175202	protein_coding	protein_coding	0.34	0.34	0.34	0.34	0	0					1_to_1	identical gene model		3	3	1	1	diff_parts_same_contig		Clone Problem	Clone Problem	Low Mappability	High Signal Region					0	EFO_0004340	0.1251	0
iPSC_NPC	ENSG00000175203	DCTN2	ENSG00000175203	ENSG00000175203	protein_coding	protein_coding	60.49	60.4583	60.145	60.13	1	1	0.00206429	0.0278385			1_to_1	identical gene model		16;15;3;7;10;6;5;3;14;2;4;16;2;6;13;2;5;11;4;2;4;4;4;6	14;16;13;16;10;15;4;6;6;11;4;2;7;4;6;5;4;2;5;4;2;3;3;2	24	24	diff_parts_same_contig										0	EFO_0000304	0.23797	0
iPSC_NPC	ENSG00000175206	NPPA	ENSG00000175206	ENSG00000175206	protein_coding	protein_coding					0	0					1_to_1	exon_count_diff		3;3;3	3;4;3	3	3			GRC Housekeeping, Localization Problem				1	Atrial fibrillation, familial, 6;Atrial standstill 2	3;3	known_molec_cause;known_molec_cause	0	Orphanet_334	0.54371	0
iPSC_NPC	ENSG00000175213	ZNF408	ENSG00000175213	ENSG00000175213	protein_coding	protein_coding	29.3433	29.33	29.845	29.82	1	1	0.00206344	0.0278385			1_to_1	identical gene model		5;3;2;2;2	2;5;3;2;2	5	5	diff_parts_same_contig						1	?Exudative vitreoretinopathy 6;Retinitis pigmentosa 72	3;3	known_molec_cause;known_molec_cause	0	Orphanet_891	0.65705	0
iPSC_NPC	ENSG00000175215	CTDSP2	ENSG00000175215	ENSG00000175215	protein_coding	protein_coding	76.7217	76.6867	77.515	77.49	1	1	0.0020647	0.0278385			1_to_1	identical gene model		8;3;8;4;4;6;8;2	8;4;3;4;8;8;6;2	8	8											0	EFO_0005423	0.24027	0
iPSC_NPC	ENSG00000175216	CKAP5	ENSG00000175216	ENSG00000175216	protein_coding	protein_coding	6.90167	6.89667	6.905	6.9	1	1	0.00206267	0.0278385			1_to_1	identical gene model		43;42;2;5;4;6;6;6;2;44;4;19	44;43;42;19;5;6;6;6;2;4;4;2	12	12	new_contig_added, diff_parts_same_contig										0	MONDO_0008170;MONDO_0021637	0.23099	0
iPSC_NPC	ENSG00000175220	ARHGAP1	ENSG00000175220	ENSG00000175220	protein_coding	protein_coding	48.0717	48.05	49.45	49.445	1	1	0.00206283	0.0278385			1_to_1	identical gene model		13;3;7;8;4;11;4	13;8;11;7;4;4;3	7	7	diff_parts_same_contig										0	EFO_0004468	0.14435	0
iPSC_NPC	ENSG00000175221	MED16	ENSG00000175221	ENSG00000175221	protein_coding	protein_coding	4.69	4.68833	3.925	3.925	1	1	0.00206267	0.0278385			1_to_1	identical gene model		7;16;16;15;9;2;4;9;16;5;10;5;2;4	15;16;16;10;4;7;16;5;2;9;9;5;4;2	14	14			GRC Housekeeping	GRC Housekeeping							0	EFO_0007986	0.26332	0
iPSC_NPC	ENSG00000175224	ATG13	ENSG00000175224	ENSG00000175224	protein_coding	protein_coding	11.9917	11.9833	11.6	11.59	1	1	0.00206275	0.0278385			1_to_1	identical gene model		17;10;17;6;6;2;18;3;5;6;18;2;4;4;17;15;3;2;3;5;9;10;6;5;3;5;6;4;5;4	5;3;6;17;3;9;4;18;15;6;5;17;3;10;5;17;18;10;6;6;4;5;2;5;2;6;4;3;2	30	29	diff_parts_same_contig										0	EFO_0000304	0.18028	0
iPSC_NPC	ENSG00000175229	GAL3ST3	ENSG00000175229	ENSG00000175229	protein_coding	protein_coding	15.055	15.0433	14.865	14.855	1	1	0.00206037	0.0278385			1_to_1	identical gene model		3;2;2	3;2;2	3	3	diff_parts_same_contig		Variation	Variation							0	EFO_0005192	0.26071	0
iPSC_NPC	ENSG00000175262	C1orf127	ENSG00000175262	ENSG00000175262	protein_coding	protein_coding	0.19	0.19	0.17	0.17	1	1	0.00206267	0.0278385			1_to_1	identical gene model		13;8;2;2;12	2;13;8;2;12	5	5	new_contig_added, diff_parts_same_contig		GRC Housekeeping, Localization Problem								0	EFO_0007825	0.36291	0
iPSC_NPC	ENSG00000175264	CHST1	ENSG00000175264	ENSG00000175264	protein_coding	protein_coding	3.085	3.08333	2.595	2.595	1	1	0.00206248	0.0278385			1_to_1	identical gene model		4;3;2	4;2;3	3	3	diff_parts_same_contig						1	Spondyloepiphyseal dysplasia with congenital joint dislocations	3	known_molec_cause	0	EFO_0007937	0.32399	0
iPSC_NPC	ENSG00000175265	GOLGA8A	ENSG00000175265	ENSG00000175265	protein_coding	protein_coding	71.235	71.215	80.87	80.865	1	1	0.00206751	0.0278385			1_to_1	identical gene model		16;15;23;3;5	23;15;16	5	3	diff_parts_same_contig		Variation	Variation							0	Orphanet_2311	0.069905	0
iPSC_NPC	ENSG00000175267	VWA3A	ENSG00000175267	ENSG00000175267	protein_coding	protein_coding	0.348	0.348	0.29	0.29	1	1	0.00206267	0.0278385			1_to_1	identical gene model		23;34;5;4;8;20;6;23	34;23;8;4;20;23;6;5	8	8			Unknown, Path Problem	Unknown, Path Problem							0	EFO_0000707	0.027653	0
iPSC_NPC	ENSG00000175274	TP53I11	ENSG00000175274	ENSG00000175274	protein_coding	protein_coding	73.935	73.8933	61.155	61.1	1	1	0.00207128	0.0278385			1_to_1	identical gene model		8;9;8;2;5;5;2;7;7;5;4;8;5;7;6;6;4;6;4;10;6;7;3	9;8;8;7;7;10;6;2;8;4;6;7;6;2;4;5;7;5;6;3;5;5;4	23	23	diff_parts_same_contig										0	EFO_0006797	0.29448	0
iPSC_NPC	ENSG00000175279	CENPS	ENSG00000175279	ENSG00000175279	protein_coding	protein_coding	16.8	16.7933	17.56	17.545	1	1	0.00206267	0.0278385			1_to_1	identical gene model		5;3;2;5;2	5;2;5;3;2	5	5	diff_parts_same_contig		GRC Housekeeping, Localization Problem								0	EFO_0004509	0.11154	0
iPSC_NPC	ENSG00000175283	DOLK	ENSG00000175283	ENSG00000175283	protein_coding	protein_coding	114.103	114.052	122.095	122.125	1	1	0.0020619	0.0278385			1_to_1	identical gene model		1	1	1	1							1	Congenital disorder of glycosylation, type Im	3	known_molec_cause	0	MONDO_0012556	0.74989	0
iPSC_NPC	ENSG00000175287	PHYHD1	ENSG00000175287	ENSG00000175287	protein_coding	protein_coding	7.015	7.01167	5.975	5.97	1	1	0.00206267	0.0278385			1_to_1	identical gene model		12;12;13;14;5;3;10;8;9;5;6;6;3	5;13;14;12;5;12;9;10;6;8;6;3;3	13	13											0	EFO_0005653	0.3081	0
iPSC_NPC	ENSG00000175294	CATSPER1	ENSG00000175294	ENSG00000175294	protein_coding	protein_coding					0	0					1_to_1	identical gene model		12;6	12;6	2	2	diff_parts_same_contig		Variation	Variation			1	Spermatogenic failure 7	3	known_molec_cause	0	Orphanet_276234	0.59991	0
iPSC_NPC	ENSG00000175302	ANKRD30BP1	ENSG00000175302	ENSG00000175302	unprocessed_pseudogene	unprocessed_pseudogene					0	0					1_to_1	identical gene model		18	18	1	1	diff_parts_same_contig		Path Problem, GRC Housekeeping	Path Problem, GRC Housekeeping, Localization Problem										0
iPSC_NPC	ENSG00000175305	CCNE2	ENSG00000175305	ENSG00000175305	protein_coding	protein_coding	3.33167	3.33	2.99	2.99	1	1	0.00206267	0.0278385			1_to_1	identical gene model		12;12;3;6;12;7;5;5	12;12;12;5;5;7;6;3	8	8				GRC Housekeeping							0	EFO_0010562	0.33262	0
iPSC_NPC	ENSG00000175309	PHYKPL	ENSG00000175309	ENSG00000175309	protein_coding	protein_coding	45.2083	45.1833	39.9	39.89	1	1	0.00206814	0.0278385			1_to_1	identical gene model		13;6;6;10;4;7;10;6;13;14;10;2;4;6;6;4;4;3	13;10;6;13;10;6;14;10;4;7;6;6;2;3;6;4;4;4	18	18							1	[?Phosphohydroxylysinuria]	3	known_molec_cause	0	MONDO_0014008	0.56722	0
iPSC_NPC	ENSG00000175311	ANKS4B	ENSG00000175311	ENSG00000175311	protein_coding	protein_coding	0.26	0.26	0.26	0.26	0	0					1_to_1	identical gene model		2	2	1	1			Unknown	Unknown							0	EFO_0000280	0.083239	0
iPSC_NPC	ENSG00000175315	CST6	ENSG00000175315	ENSG00000175315	protein_coding	protein_coding	1.98	1.98	1.98	1.98	1	1	0.00206267	0.0278385			1_to_1	identical gene model		3	3	1	1	diff_parts_same_contig		Variation	Variation			1	?Ectodermal dysplasia 15, hypohidrotic/hair type	3	known_molec_cause	0	Orphanet_248	0.36219	0
iPSC_NPC	ENSG00000175318	GRAMD2A	ENSG00000175318	ENSG00000175318	protein_coding	protein_coding	0.123333	0.123333	0.11	0.11	1	1	0.00206267	0.0278385			1_to_1	identical gene model		12;6;4;9;5;4;4;4;5;3;6;3;6	12;3;4;4;4;5;9;6;5;6;6;4;3	13	13											0	EFO_0004339	0.59091	0
iPSC_NPC	ENSG00000175319	NF1P5	ENSG00000175319	ENSG00000175319	processed_pseudogene	processed_pseudogene					0	0					1_to_1	identical gene model		4	4	1	1														0
iPSC_NPC	ENSG00000175322	ZNF519	ENSG00000175322	ENSG00000175322	protein_coding	protein_coding	23.735	23.7233	22.7	22.71	1	1	0.00206981	0.0278385			1_to_1	identical gene model		4;5;3;2;6;3;3;4;2;5;5;5;1	5;6;5;5;5;4;3;3;1;2;3;4;2	13	13											0	EFO_0004747	0.30588	0
iPSC_NPC	ENSG00000175324	LSM1	ENSG00000175324	ENSG00000175324	protein_coding	protein_coding	39.425	39.4067	37.825	37.81	1	1	0.00206226	0.0278385			1_to_1	identical gene model		4;4;3;4;5	3;4;4;4;5	5	5	diff_parts_same_contig, new_contig_added										0	MONDO_0005090	0.12937	0
iPSC_NPC	ENSG00000175325	PROP1	ENSG00000175325	ENSG00000175325	protein_coding	protein_coding	0.44	0.44	0.44	0.44	0	0					1_to_1	identical gene model		3	3	1	1			GRC Housekeeping	GRC Housekeeping			1	Pituitary hormone deficiency, combined, 2	3	known_molec_cause	1	Orphanet_95494	0.80772	0
iPSC_NPC	ENSG00000175329	ISX	ENSG00000175329	ENSG00000175329	protein_coding	protein_coding					0	0					1_to_1	identical gene model		4;5	4;5	2	2	diff_parts_same_contig		Clone Problem	Clone Problem							0	EFO_0010750	0.27387	1			yes
iPSC_NPC	ENSG00000175334	BANF1	ENSG00000175334	ENSG00000175334	protein_coding	protein_coding	249.548	249.435	252.36	252.115	1	1	0.00206133	0.0278385			1_to_1	identical gene model		3;3;2;2;3;2;3;3	3;3;2;2;3;3;3;2	8	8	diff_parts_same_contig		Variation	Variation			1	Nestor-Guillermo progeria syndrome	3	known_molec_cause	0	EFO_0000764	0.58528	0
iPSC_NPC	ENSG00000175336	APOF	ENSG00000175336	ENSG00000175336	protein_coding	protein_coding	0.278	0.278	0.24	0.24	1	1	0.00206267	0.0278385			1_to_1	identical gene model		2	2	1	1											0	EFO_0000389	0.18479	0
iPSC_NPC	ENSG00000175344	CHRNA7	ENSG00000175344	ENSG00000175344	protein_coding	protein_coding	1.13833	1.13833	1.175	1.175	1	1	0.00206267	0.0278385			1_to_1	identical gene model	0.999995	10;8;10;6;4;3;9;7;8;1;6;10;7;3;9;4;10;8;1;9;4;5;10;9;5;4;11;9;9;1;5;11;10;4;9;10;8	7;10;9;9;9;10;9;10;9;6;11;10;10;11;8;5;8;3;9;9;8;4;10;8;1;7;4;1;6;5;5;4;4;1;3;4	37	36	new_contig_added, diff_parts_same_contig		Missing sequence, Variation	Missing sequence, Variation	High Signal Region	High Signal Region					0	MONDO_0004975	0.36119	0
iPSC_NPC	ENSG00000175348	TMEM9B	ENSG00000175348	ENSG00000175348	protein_coding	protein_coding	9.83	9.825	8.565	8.565	1	1	0.00206265	0.0278385			1_to_1	identical gene model		4;5;3;5;5	5;4;5;3;5	5	5	diff_parts_same_contig										0	EFO_0007788	0.10675	0
iPSC_NPC	ENSG00000175352	NRIP3	ENSG00000175352	ENSG00000175352	protein_coding	protein_coding	24.8167	24.7983	29.19	29.175	1	1	0.00204203	0.0285469			1_to_1	identical gene model		7;4;5;3;3	7;3;3;5;4	5	5	diff_parts_same_contig										0	EFO_0007788	0.29204	0
iPSC_NPC	ENSG00000175354	PTPN2	ENSG00000175354	ENSG00000175354	protein_coding	protein_coding	14.8917	14.885	13.355	13.345	1	1	0.00206744	0.0278385			1_to_1	identical gene model		9;10;9;5;3;5;3;5;1;11;6;9;4;5;7;2;2;3;11;10;10	10;1;11;4;9;5;5;9;9;10;11;10;6;3;7;5;5;2;3;2;3	21	21											0	EFO_0000685	0.51791	0
iPSC_NPC	ENSG00000175356	SCUBE2	ENSG00000175356	ENSG00000175356	protein_coding	protein_coding	19.0233	18.89	17.56	17.555	1	1	0.00430473	0.147768			1_to_1	identical gene model	0.999846	22;18;2;2;3;6;22;3;3;2;6;2;4;23	23;22;3;18;22;2;2;3;2;3;2;6;6;4	14	14	new_contig_added, diff_parts_same_contig										0	EFO_0004536;EFO_0004698	0.31515	0
iPSC_NPC	ENSG00000175376	EIF1AD	ENSG00000175376	ENSG00000175376	protein_coding	protein_coding	30.675	30.6617	31.19	31.195	1	1	0.0020627	0.0278385			1_to_1	identical gene model		6;5;3;6;3;6;6;5;5;5;6	6;6;6;5;6;6;5;5;5;3;3	11	11	diff_parts_same_contig		Variation	Variation							0	MONDO_0013523	0.16866	0
iPSC_NPC	ENSG00000175387	SMAD2	ENSG00000175387	ENSG00000175387	protein_coding	protein_coding	9.99167	9.98667	9.49	9.485	1	1	0.00206537	0.0278385			1_to_1	identical gene model		11;10;11;5;9;3;6;6;4;4;4;9	11;11;10;9;9;4;6;6;4;3;4;5	12	12	diff_parts_same_contig, new_contig_added				Low Mappability	Low Mappability	1	Congenital heart defects, multiple types, 8, with or without heterotaxy;Loeys-Dietz syndrome 6	3;3	known_molec_cause;known_molec_cause	0	EFO_0000365	0.53573	1			yes
iPSC_NPC	ENSG00000175390	EIF3F	ENSG00000175390	ENSG00000175390	protein_coding	protein_coding	25.5733	25.5633	27.675	27.65	1	1	0.00206246	0.0278385			1_to_1	identical gene model		4;3;4;7;2;2;10;2;8	10;7;8;2;4;2;4;3;2	9	9	diff_parts_same_contig		Variation	Variation			1	Intellectual developmental disorder, autosomal recessive 67	3	known_molec_cause	0	EFO_0003847	0.55453	0
iPSC_NPC	ENSG00000175395	ZNF25	ENSG00000175395	ENSG00000175395	protein_coding	protein_coding	0.643333	0.643333	0.515	0.515	1	1	0.00206267	0.0278385			1_to_1	identical gene model		6;7;7	6;7;7	3	3				GRC Housekeeping							0	GO_0007568	0.39563	0
iPSC_NPC	ENSG00000175398	OR10P1	ENSG00000175398	ENSG00000175398	protein_coding	protein_coding					0	0					1_to_1	identical gene model		1	1	1	1											0	EFO_0000673	0.18479	0
iPSC_NPC	ENSG00000175414	ARL10	ENSG00000175414	ENSG00000175414	protein_coding	protein_coding	28.9983	28.9833	30.95	30.93	1	1	0.00205759	0.0278385			1_to_1	identical gene model		4;2;2;2	4;2;2;2	4	4	new_contig_added, diff_parts_same_contig		Variation	Variation							0	EFO_0005192	0.072647	0
iPSC_NPC	ENSG00000175416	CLTB	ENSG00000175416	ENSG00000175416	protein_coding	protein_coding	6.27833	6.275	6.255	6.245	1	1	0.00206267	0.0278385			1_to_1	identical gene model		6;5;3;2;4;2;6	6;5;4;6;3;2;2	7	7	diff_parts_same_contig		Variation	Variation							0	EFO_0004535	0.222	0
iPSC_NPC	ENSG00000175426	PCSK1	ENSG00000175426	ENSG00000175426	protein_coding	protein_coding	8.85833	8.85333	7.555	7.55	1	1	0.00207729	0.0278385			1_to_1	identical gene model		14;14;5;8	14;8;14;5	4	4	diff_parts_same_contig, new_contig_added						1	Obesity with impaired prohormone processing;{Obesity, susceptibility to, BMIQ12}	3;3	known_molec_cause;known_molec_cause	0	MONDO_0010961	0.72192	0
iPSC_NPC	ENSG00000175445	LPL	ENSG00000175445	ENSG00000175445	protein_coding	protein_coding	1.22	1.21833	1.06	1.06	1	1	0.00206267	0.0278385			1_to_1	identical gene model		3;5;3;4;2;4;10;4	5;4;4;10;3;3;2;4	8	8	diff_parts_same_contig						1	Combined hyperlipidemia, familial;Lipoprotein lipase deficiency;[High density lipoprotein cholesterol level QTL 11]	3;3;3	known_molec_cause;known_molec_cause;known_molec_cause	1	Orphanet_309015	0.83985	0
iPSC_NPC	ENSG00000175449	RFESD	ENSG00000175449	ENSG00000175449	protein_coding	protein_coding	0.416	0.416	0.47	0.47	1	1	0.00206267	0.0278385			1_to_1	identical gene model		5;6;6;2;2;4;5;2	5;6;2;5;6;2;2;4	8	8	diff_parts_same_contig										0	EFO_0004713	0.045736	0
iPSC_NPC	ENSG00000175455	CCDC14	ENSG00000175455	ENSG00000175455	protein_coding	protein_coding	81.4617	81.4217	76.675	76.69	1	1	0.00206446	0.0278385			1_to_1	identical gene model		12;12;13;3;8;5;12;4;6;6;2;5;4;3;6;2;9;3;2;12;9;10	2;6;13;12;9;12;10;9;12;12;2;8;2;3;5;5;6;4;4;6;3;3	22	22											0	EFO_0004337	0.30897	0
iPSC_NPC	ENSG00000175463	TBC1D10C	ENSG00000175463	ENSG00000175463	protein_coding	protein_coding	2.31667	2.31667	1.695	1.695	1	1	0.00206284	0.0278385			1_to_1	identical gene model		8;3;9;3;3;9;6;5;9	9;9;6;9;8;5;3;3;3	9	9											0	EFO_0004587	0.14218	0
iPSC_NPC	ENSG00000175467	SART1	ENSG00000175467	ENSG00000175467	protein_coding	protein_coding	114.567	114.515	112.36	112.345	1	1	0.00206279	0.0278385			1_to_1	identical gene model		20;3;4;9;3;5;2;4	9;2;4;5;20;4;3;3	8	8	diff_parts_same_contig		Variation	Variation							0	EFO_0004308	0.14236	0
iPSC_NPC	ENSG00000175470	PPP2R2D	ENSG00000175470	ENSG00000175470	protein_coding	protein_coding	5.30333	4.05833	5.045	3.93	1	1	0.932961	0.0278385			1_to_1	transcript_count_diff		8;7;5;3;8;6;3	9;10;8;9;3;6;7;3	7	8	new_contig_added, diff_parts_same_contig		Gap, GRC Housekeeping	Gap, GRC Housekeeping							0	EFO_0004833	0.30501	0
iPSC_NPC	ENSG00000175471	MCTP1	ENSG00000175471	ENSG00000175471	protein_coding	protein_coding	6.85333	6.84833	6.395	6.385	1	1	0.00206309	0.0278385			1_to_1	identical gene model		23;20;8;16;18;4;11;5;19;2;5;17;4;5;3;6;5;23	6;23;20;16;23;2;19;17;18;11;8;5;5;4;5;5;4;3	18	18	new_contig_added, diff_parts_same_contig		Variation, GRC Housekeeping, Clone Problem	Variation, GRC Housekeeping, Clone Problem							0	EFO_0006527	0.36619	0
iPSC_NPC	ENSG00000175482	POLD4	ENSG00000175482	ENSG00000175482	protein_coding	protein_coding	5.38667	5.38667	4.14	4.145	1	1	0.00206267	0.0278385			1_to_1	identical gene model		4;3;2;2;4;4;4;4;2;2;3;2	4;4;4;4;2;2;2;3;4;3;2;2	12	12	diff_parts_same_contig										0	EFO_0000222	0.60022	0
iPSC_NPC	ENSG00000175485	OR52W1	ENSG00000175485	ENSG00000175485	protein_coding	protein_coding	0.775	0.775	0.775	0.775	1	1	0.00206267	0.0278385			1_to_1	identical gene model		1	1	1	1	diff_parts_same_contig										0	EFO_0000349	0.18479	0
iPSC_NPC	ENSG00000175489	LRRC25	ENSG00000175489	ENSG00000175489	protein_coding	protein_coding	0.273333	0.273333	0.29	0.29	1	1	0.00206267	0.0278385			1_to_1	identical gene model		2;3	2;3	2	2											0	EFO_0009181	0.27207	0
iPSC_NPC	ENSG00000175497	DPP10	ENSG00000175497	ENSG00000175497	protein_coding	protein_coding	2.74667	2.745	2.765	2.765	1	1	0.00206264	0.0278385			1_to_1	identical gene model		26;9;26;27;26;5;7;5;8;5;5;7;3	5;26;8;27;3;9;26;26;5;7;5;7;5	13	13	new_contig_added, diff_parts_same_contig		Path Problem	Path Problem							0	EFO_0007010	0.37555	0
iPSC_NPC	ENSG00000175505	CLCF1	ENSG00000175505	ENSG00000175505	protein_coding	protein_coding	6.47833	6.47333	6.785	6.78	1	1	0.00206262	0.0278385			1_to_1	identical gene model		3;3	3;3	2	2	diff_parts_same_contig						1	Cold-induced sweating syndrome 2	3	known_molec_cause	0	Orphanet_157820	0.61226	0
iPSC_NPC	ENSG00000175509	ACRP1	ENSG00000175509	ENSG00000175509	processed_pseudogene	processed_pseudogene	0.665	0.665	0.665	0.665	1	1	0.00206267	0.0278385			1_to_1	identical gene model		2	2	1	1			Missing sequence, Path Problem	Missing sequence, Path Problem	High Signal Region									0
iPSC_NPC	ENSG00000175513	TSGA10IP	ENSG00000175513	ENSG00000175513	protein_coding	protein_coding	9.78167	9.77833	9.765	9.765	1	1	0.00206267	0.0278385			1_to_1	identical gene model	0.998628	3;2;8;5;8	8;5;8;2;3	5	5	new_contig_added, diff_parts_same_contig		Variation	Variation							0	EFO_0004308	0.12314	0
iPSC_NPC	ENSG00000175514	GPR152	ENSG00000175514	ENSG00000175514	protein_coding	protein_coding	0.22	0.22	0.22	0.22	0	0					1_to_1	identical gene model		1	1	1	1											0	EFO_0004527	0.086054	0
iPSC_NPC	ENSG00000175518	UBQLNL	ENSG00000175518	ENSG00000175518	protein_coding	protein_coding	0.23	0.23	0.21	0.21	1	1	0.00206267	0.0278385			1_to_1	identical gene model		1;2	1;2	2	2	diff_parts_same_contig		Variation	Variation							0	EFO_0004696	0.071999	0
iPSC_NPC	ENSG00000175520	UBQLN3	ENSG00000175520	ENSG00000175520	protein_coding	protein_coding	0.15	0.15	0.15	0.15	1	1	0.00206267	0.0278385			1_to_1	identical gene model		2;2	2;2	2	2	diff_parts_same_contig		Variation	Variation							0	GO_0007608	0.020995	0
iPSC_NPC	ENSG00000175535	PNLIP	ENSG00000175535	ENSG00000175535	protein_coding	protein_coding					0	0					1_to_1	identical gene model		13;4	13;4	2	2							1	?Pancreatic lipase deficiency	3	known_molec_cause	0	EFO_0001073	0.57419	0
iPSC_NPC	ENSG00000175536	LIPT2	ENSG00000175536	ENSG00000175536	protein_coding	protein_coding	5.28833	5.28833	5.21	5.21	1	1	0.00206272	0.0278385			1_to_1	identical gene model		2;2;2	2;2;2	3	3							1	Encephalopathy, neonatal severe, with lactic acidosis and brain abnormalities	3	known_molec_cause	0	Orphanet_2785	0.67146	0
iPSC_NPC	ENSG00000175538	KCNE3	ENSG00000175538	ENSG00000175538	protein_coding	protein_coding	1.96667	1.96667	1.97	1.97	1	1	0.00206267	0.0278385			1_to_1	identical gene model		3;2;5;4;4;3	3;2;3;4;4	6	5	diff_parts_same_contig						1	?Brugada syndrome 6	3	known_molec_cause	0	MONDO_0015263	0.21867	0
iPSC_NPC	ENSG00000175544	CABP4	ENSG00000175544	ENSG00000175544	protein_coding	protein_coding					0	0					1_to_1	identical gene model		6;7;2;2;2;2;4	2;7;2;2;2;6;4	7	7							1	Cone-rod synaptic disorder, congenital nonprogressive	3	known_molec_cause	0	Orphanet_215	0.72429	0
iPSC_NPC	ENSG00000175548	ALG10B	ENSG00000175548	ENSG00000175548	protein_coding	protein_coding	5.95167	5.94833	5.75	5.745	1	1	0.00206668	0.0278385			1_to_1	identical gene model		3;3;3;2	3;2;3;3	4	4							1	{Long QT syndrome, acquired, reduced susceptibility to}	3	known_molec_cause	0	EFO_0004631	0.40544	0
iPSC_NPC	ENSG00000175550	DRAP1	ENSG00000175550	ENSG00000175550	protein_coding	protein_coding	31.085	31.0683	30.365	30.36	1	1	0.00206243	0.0278385			1_to_1	identical gene model		7;7;1;7;6;3;5;6;4	7;7;7;5;6;6;3;4;1	9	9	diff_parts_same_contig		Variation	Variation							0	EFO_0009795	0.049715	0
iPSC_NPC	ENSG00000175556	LONRF3	ENSG00000175556	ENSG00000175556	protein_coding	protein_coding					0	0					1_to_1	identical gene model		10;11;12;10;12;11	10;11;11;10;12;12	6	6	diff_parts_same_contig		Gap								0	Orphanet_34528	0.068436	0
iPSC_NPC	ENSG00000175564	UCP3	ENSG00000175564	ENSG00000175564	protein_coding	protein_coding	8.43667	8.43333	5.53	5.53	1	1	0.00206331	0.0278385			1_to_1	identical gene model		7;6;2;2	7;2;6;2	4	4							1	{Obesity, severe, and type II diabetes}	3	known_molec_cause	0	EFO_0001074	0.33262	0
iPSC_NPC	ENSG00000175567	UCP2	ENSG00000175567	ENSG00000175567	protein_coding	protein_coding	14.3467	14.34	14.355	14.35	1	1	0.00206269	0.0278385			1_to_1	identical gene model		9;7;2;2;4;3;3;5;3;2;8	8;9;7;5;3;2;3;2;3;4;2	11	11							1	{Obesity, susceptibility to, BMIQ4}	3	known_molec_cause	0	MONDO_0017183;Orphanet_276556	0.36958	0
iPSC_NPC	ENSG00000175573	C11orf68	ENSG00000175573	ENSG00000175573	protein_coding	protein_coding	7.21167	7.20667	6.62	6.62	1	1	0.00206265	0.0278385			1_to_1	identical gene model		2;2;1	2;2;1	3	3	diff_parts_same_contig		Variation	Variation							0	EFO_0009795	0.09119	0
iPSC_NPC	ENSG00000175575	PAAF1	ENSG00000175575	ENSG00000175575	protein_coding	protein_coding	15.4283	15.42	16.485	16.47	1	1	0.00206504	0.0278385			1_to_1	identical gene model		12;11;2;9;12;2;13;4;3;12;7;5;9;13;10;8	12;2;9;9;12;13;7;12;13;8;11;5;4;10;3;2	16	16											0	EFO_0004531	0.095584	0
iPSC_NPC	ENSG00000175581	MRPL48	ENSG00000175581	ENSG00000175581	protein_coding	protein_coding	7.31667	7.31333	6.7	6.695	1	1	0.00206267	0.0278385			1_to_1	identical gene model		8;5;8;10;6;9;6;3;9;6;6;3;5;7	9;8;9;5;7;10;8;6;6;6;3;5	14	12											0	EFO_0004840	0.090898	0
iPSC_NPC	ENSG00000175582	RAB6A	ENSG00000175582	ENSG00000175582	protein_coding	protein_coding	5.77167	5.77	5.395	5.39	1	1	0.00206263	0.0278385			1_to_1	identical gene model		8;8;7;7;6;4;5;2;8;6	8;8;8;7;5;6;4;6;7;2	10	10											0	EFO_0000304	0.2259	0
iPSC_NPC	ENSG00000175591	P2RY2	ENSG00000175591	ENSG00000175591	protein_coding	protein_coding	0.561667	0.561667	0.5	0.5	1	1	0.00206267	0.0278385			1_to_1	identical gene model		3;3;3	3;3;3	3	3											0	EFO_1000906	0.55406	0
iPSC_NPC	ENSG00000175592	FOSL1	ENSG00000175592	ENSG00000175592	protein_coding	protein_coding	1.5	1.498	0.5	0.5	1	1	0.00206267	0.0278385			1_to_1	identical gene model		4;2;3;4;3	4;2;3;4	5	4	diff_parts_same_contig		Variation	Variation							0	EFO_0004842	0.31062	0
iPSC_NPC	ENSG00000175595	ERCC4	ENSG00000175595	ENSG00000175595	protein_coding	protein_coding	5.00833	5.00667	4.345	4.345	1	1	0.00206236	0.0278385			1_to_1	identical gene model		11;6;4;2;4;3;6;3	11;6;3;4;3;6;2;4	8	8							1	Fanconi anemia, complementation group Q;XFE progeroid syndrome;Xeroderma pigmentosum, group F;Xeroderma pigmentosum, type F/Cockayne syndrome	3;3;3;3	known_molec_cause;known_molec_cause;known_molec_cause;known_molec_cause	0	MONDO_0010215	0.78775	1	xeroderma pigmentosum (F)	yes
iPSC_NPC	ENSG00000175600	SUGCT	ENSG00000175600	ENSG00000175600	protein_coding	protein_coding	2.28833	2.28833	0.675	0.67	1	1	0.00206267	0.0278385			1_to_1	identical gene model		14;13;7;13;5;2;2;3;15	14;13;5;15;7;13;3;2;2	9	9	new_contig_added, diff_parts_same_contig						1	Glutaric aciduria III	3	known_molec_cause	0	Orphanet_35706	0.60913	0
iPSC_NPC	ENSG00000175602	CCDC85B	ENSG00000175602	ENSG00000175602	protein_coding	protein_coding	110.865	110.815	124.87	124.785	1	1	0.00205871	0.0278385			1_to_1	identical gene model		1	1	1	1	diff_parts_same_contig		Variation	Variation							0	EFO_0005091	0.050591	0
iPSC_NPC	ENSG00000175604		ENSG00000175604	ENSG00000175604	lncRNA	lncRNA	0.256	0.256	0.21	0.21	1	1	0.00206267	0.0278385			1_to_1	identical gene model		2	2	1	1	diff_parts_same_contig										0	EFO_0000707	0.042294	0
iPSC_NPC	ENSG00000175606	TMEM70	ENSG00000175606	ENSG00000175606	protein_coding	protein_coding	12.9633	12.955	12.775	12.77	1	1	0.00206262	0.0278385			1_to_1	identical gene model		3;4;3;2;3;4;3	4;3;3;4;3;2;3	7	7	diff_parts_same_contig						1	Mitochondrial complex V (ATP synthase) deficiency, nuclear type 2	3	known_molec_cause	0	Orphanet_1194	0.75395	0
iPSC_NPC	ENSG00000175611	ERCC6L2-AS1	ENSG00000175611	ENSG00000175611	lncRNA	lncRNA	3.41167	3.41	3.625	3.62	1	1	0.00206267	0.0278385			1_to_1	identical gene model		3;3;2;3;4;3;2;4;3;4;2;2	4;3;3;4;3;4;2;2;2;2;3;3	12	12	diff_parts_same_contig										0	MONDO_0018982	0.011087	0
iPSC_NPC	ENSG00000175619	OR4B1	ENSG00000175619	ENSG00000175619	protein_coding	protein_coding					0	0					1_to_1	identical gene model		1	1	1	1											0	MONDO_0008170;EFO_1000044;EFO_0000349	0.18479	0
iPSC_NPC	ENSG00000175634	RPS6KB2	ENSG00000175634	ENSG00000175634	protein_coding	protein_coding	38.8783	38.8633	38.37	38.36	1	1	0.00206445	0.0278385			1_to_1	identical gene model		15;5;7;5;8;2;11;7;16;4;4;9	4;9;15;7;5;5;16;8;11;2;7;4	12	12							1	Autoimmune disease, multisystem, infantile-onset, 2;Immunodeficiency 48	3;3	known_molec_cause;known_molec_cause	0	EFO_0004526	0.43231	0
iPSC_NPC	ENSG00000175643	RMI2	ENSG00000175643	ENSG00000175643	protein_coding	protein_coding	24.8533	24.8433	24.52	24.495	1	1	0.00206406	0.0278385			1_to_1	identical gene model		2;5;2;2;2;3;3	2;3;5;2;2;2;3	7	7	new_contig_added, diff_parts_same_contig		Variation, Clone Problem	Variation, Clone Problem							0	EFO_0000311	0.52747	1			yes
iPSC_NPC	ENSG00000175646	PRM1	ENSG00000175646	ENSG00000175646	protein_coding	protein_coding					0	0					1_to_1	identical gene model		2	2	1	1	diff_parts_same_contig		Variation, Clone Problem	Variation, Clone Problem							0	EFO_0004747	0.11412	0
iPSC_NPC	ENSG00000175658	DRD5P2	ENSG00000175658	ENSG00000175658	pseudogene	processed_pseudogene					0	0					1_to_1	transcript_count_diff		2;2;2	2	3	1	new_contig_added		Gap, Path Problem, Missing sequence, GRC Housekeeping	Gap, Clone Problem, Path Problem	High Signal Region									0
iPSC_NPC	ENSG00000175662	TOM1L2	ENSG00000175662	ENSG00000175662	protein_coding	protein_coding	5.20667	5.20333	6.02	6.015	1	1	0.00206267	0.0278385			1_to_1	identical gene model		14;15;14;2;9;3;15;7;12;13;5;2;4;14	15;14;9;14;2;14;15;12;3;13;2;5;7;4	14	14	new_contig_added, diff_parts_same_contig		GRC Housekeeping, Localization Problem								0	EFO_0003923	0.28	0
iPSC_NPC	ENSG00000175664	TEX26	ENSG00000175664	ENSG00000175664	protein_coding	protein_coding	0.836667	0.836667	0.84	0.84	1	1	0.00206267	0.0278385			1_to_1	identical gene model		7;2;2;6	7;2;6;2	4	4					High Signal Region						0	EFO_0004875	0.15545	0
iPSC_NPC	ENSG00000175676	GOLGA8DP	ENSG00000175676	ENSG00000175676	pseudogene	transcribed_unprocessed_pseudogene					0	0					1_to_1	exon_count_diff		18;19	18;19	2	2	diff_parts_same_contig	yes	Variation, Gap, Path Problem, GRC Housekeeping	Path Problem, Gap, Missing sequence, GRC Housekeeping	High Signal Region	High Signal Region								0
iPSC_NPC	ENSG00000175691	ZNF77	ENSG00000175691	ENSG00000175691	protein_coding	protein_coding	9.81333	9.81167	10.685	10.685	1	1	0.00206369	0.0278385			1_to_1	identical gene model		4;2	4;2	2	2											0	EFO_0003884	0.023653	0
iPSC_NPC	ENSG00000175697	GPR156	ENSG00000175697	ENSG00000175697	protein_coding	protein_coding	0.718333	0.72	0.805	0.805	1	1	0.00206267	0.0278385			1_to_1	identical gene model		9;9;10;3;4	4;9;10;9;3	5	5	diff_parts_same_contig										0	EFO_0005091	0.3083	0
iPSC_NPC	ENSG00000175699	CCDC197	ENSG00000175699	ENSG00000175699	protein_coding	protein_coding					0	0					1_to_1	identical gene model		7;9;3;5;7;8	8;9;5;7;7;3	6	6											0	EFO_0005763	0.3933	0
iPSC_NPC	ENSG00000175701	MTLN	ENSG00000175701	ENSG00000175701	protein_coding	protein_coding	0.25	0.25	0.25	0.25	1	1	0.00206267	0.0278385			1_to_1	identical gene model		9;3;2	9;3;2	3	3			Gap, Path Problem	Gap, Path Problem		Low Mappability					0	MONDO_0017842;Orphanet_655	0.33262	0
iPSC_NPC	ENSG00000175707	KDF1	ENSG00000175707	ENSG00000175707	protein_coding	protein_coding	0.22	0.22	0.22	0.22	0	0					1_to_1	identical gene model		4;5	4;5	2	2			Clone Problem				1	?Ectodermal dysplasia 12, hypohidrotic/hair/tooth/nail type	3	known_molec_cause	0	Orphanet_1810	0.45274	0
iPSC_NPC	ENSG00000175711	B3GNTL1	ENSG00000175711	ENSG00000175711	protein_coding	protein_coding	19.8317	19.8217	17.515	17.505	1	1	0.00206988	0.0278385			1_to_1	identical gene model		13;3;5;2;6;9;2;10;3;5;13	10;2;13;3;3;13;2;6;9;5;5	11	11	diff_parts_same_contig, new_contig_added		GRC Housekeeping	GRC Housekeeping							0	EFO_0004842	0.45591	0
iPSC_NPC	ENSG00000175718	RBMXL3	ENSG00000175718	ENSG00000175718	protein_coding	protein_coding					0	0					1_to_1	identical gene model		1	1	1	1	diff_parts_same_contig, hg19_errors_corrected		Path Problem, Gap	Path Problem							0	Orphanet_399805	0.08421	0
iPSC_NPC	ENSG00000175727	MLXIP	ENSG00000175727	ENSG00000175727	protein_coding	protein_coding	18.5267	18.5133	18.91	18.95	1	1	0.0083936	0.0278385			1_to_1	exon_length_diff	0.979368	17;6;2;4;2;2;3;9;7;4;5	17;4;7;2;3;9;2;4;6;2;5	11	11	new_contig_added, diff_parts_same_contig		GRC Housekeeping, Clone Problem, Gap	GRC Housekeeping, Gap, Clone Problem							0	EFO_0004584	0.44578	0
iPSC_NPC	ENSG00000175728	LINC02873	ENSG00000175728	ENSG00000175728	lncRNA	lncRNA					0	0					1_to_1	identical gene model		3	3	1	1														0
iPSC_NPC	ENSG00000175730	BAK1P1	ENSG00000175730	ENSG00000175730	processed_pseudogene	processed_pseudogene	1.642	1.642	1.76	1.76	1	1	0.00206267	0.0278385			1_to_1	identical gene model		1	1	1	1	diff_parts_same_contig		GRC Housekeeping	GRC Housekeeping										0
iPSC_NPC	ENSG00000175741	RWDD4P2	ENSG00000175741	ENSG00000175741	processed_pseudogene	processed_pseudogene	4.68	4.68	5.085	5.085	1	1	0.00206267	0.0278385			1_to_1	identical gene model		1	1	1	1														0
iPSC_NPC	ENSG00000175745	NR2F1	ENSG00000175745	ENSG00000175745	protein_coding	protein_coding	165.262	165.193	187.105	187.035	1	1	0.00205827	0.0278385			1_to_1	identical gene model		3;2;2;2;4;4	3;4;4;2;2;2	6	6	diff_parts_same_contig						1	Bosch-Boonstra-Schaaf optic atrophy syndrome	3	known_molec_cause	0	MONDO_0014320	0.763	0
iPSC_NPC	ENSG00000175746	LINC02915	ENSG00000175746	ENSG00000175746	lncRNA	lncRNA	0.1		0.1		0	0					1_to_1	identical gene model		2;2	2;2	2	2											0	EFO_0000305	0.026707	0
iPSC_NPC	ENSG00000175749	EIF3KP1	ENSG00000175749	ENSG00000175749	processed_pseudogene	processed_pseudogene	0.73	0.73	0.73	0.73	1	1	0.00206267	0.0278385			1_to_1	identical gene model		1	1	1	1	diff_parts_same_contig													0
iPSC_NPC	ENSG00000175756	AURKAIP1	ENSG00000175756	ENSG00000175756	protein_coding	protein_coding	80.1117	80.0767	87.34	87.29	1	1	0.00205932	0.0278385			1_to_1	identical gene model		4;4;3;4;2;2	4;3;4;4;2;2	6	6	diff_parts_same_contig		Localization Problem	Localization Problem							0	EFO_0006335	0.099635	0
iPSC_NPC	ENSG00000175764	TTLL11	ENSG00000175764	ENSG00000175764	protein_coding	protein_coding					0	0					1_to_1	identical gene model		9;4;9;8;2;3	9;2;9;8;4;3	6	6											0	EFO_0004784	0.43345	0
iPSC_NPC	ENSG00000175766	EIF4E1B	ENSG00000175766	ENSG00000175766	protein_coding	protein_coding					0	0					1_to_1	identical gene model		9;5;9;6;3;5;4;6;10	10;9;3;5;6;9;5;6;4	9	9	diff_parts_same_contig										0	EFO_0000326	0.041711	0
iPSC_NPC	ENSG00000175768	TOMM5	ENSG00000175768	ENSG00000175768	protein_coding	protein_coding	260.062	259.947	280.055	279.89	1	1	0.00206193	0.0278385			1_to_1	identical gene model		2;2;2;4;2	4;2;2;2;2	5	5											0	EFO_0004746	0.11445	0
iPSC_NPC	ENSG00000175772	LINC01106	ENSG00000175772	ENSG00000175772	lncRNA	lncRNA					0	0					1_to_1	identical gene model		3;2;2;3	3;2;2;3	4	4			Gap, Path Problem	Gap, Path Problem		Low Mappability					0	EFO_0000326	0.038784	0
iPSC_NPC	ENSG00000175773	ZBTB44-DT	ENSG00000175773	ENSG00000175773	lncRNA	lncRNA	0.946	0.946	0.72	0.72	1	1	0.00206267	0.0278385			1_to_1	identical gene model		6;3;6;2;6	6;6;3;6;2	5	5											0	MONDO_0100096	0.017844	0
iPSC_NPC	ENSG00000175779	LINC02694	ENSG00000175779	ENSG00000175779	lncRNA	lncRNA					0	0					1_to_1	identical gene model		4;2;2;5;5;3;2;4;7	5;7;5;4;2;4;2;2;3	9	9	diff_parts_same_contig										0	EFO_0000305	0.043978	0
iPSC_NPC	ENSG00000175782	SLC35E3	ENSG00000175782	ENSG00000175782	protein_coding	protein_coding	13.3067	13.3017	14.555	14.56	1	1	0.00206769	0.0278385			1_to_1	identical gene model		5;5;1;2;2;6;5	6;5;5;5;2;2;1	7	7											0	EFO_0004339	0.29821	0
iPSC_NPC	ENSG00000175785	PRIMA1	ENSG00000175785	ENSG00000175785	protein_coding	protein_coding	0.11	0.11	0.11	0.11	0	0	0.00206267	0.0278385			1_to_1	identical gene model		5;5;4;6	5;4;5;6	4	4	diff_parts_same_contig										0	EFO_0005271	0.31679	0
iPSC_NPC	ENSG00000175787	ZNF169	ENSG00000175787	ENSG00000175787	protein_coding	protein_coding	10.6667	10.6883	11.43	11.425	1	1	-0.00461889	0.515042			1_to_1	identical gene model		5;5;4;3;3	5;3;5;4;3	5	5											0	EFO_0005192	0.41024	0
iPSC_NPC	ENSG00000175792	RUVBL1	ENSG00000175792	ENSG00000175792	protein_coding	protein_coding	62.8217	62.7967	65.605	65.56	1	1	0.0020622	0.0278385			1_to_1	identical gene model		11;10;5;2;6;2;1;5	5;5;10;11;1;6;2;2	8	8			Variation	Variation							0	MONDO_0000447;Orphanet_2924	0.28642	0
iPSC_NPC	ENSG00000175793	SFN	ENSG00000175793	ENSG00000175793	protein_coding	protein_coding	2.21833	2.21667	2.035	2.035	1	1	0.00206267	0.0278385			1_to_1	identical gene model		1	1	1	1	diff_parts_same_contig		Clone Problem								0	MONDO_0100096	0.36958	0
iPSC_NPC	ENSG00000175800	OR52B3P	ENSG00000175800	ENSG00000175800	unitary_pseudogene	unitary_pseudogene					0	0					1_to_1	identical gene model		1	1	1	1														0
iPSC_NPC	ENSG00000175806	MSRA	ENSG00000175806	ENSG00000175806	protein_coding	protein_coding	1.685	1.68333	0.875	0.875	1	1	0.00206267	0.0278385			1_to_1	identical gene model		6;6;5;2;6;4;3;6;5;7	6;6;7;5;2;3;6;5;6;4	10	10	new_contig_added, diff_parts_same_contig		Variation, Path Problem, GRC Housekeeping	Variation, Path Problem							0	EFO_0004329	0.44883	0
iPSC_NPC	ENSG00000175809	CBLL2	ENSG00000175809	ENSG00000175809	protein_coding	protein_coding					0	0					1_to_1	identical gene model		1	1	1	1	diff_parts_same_contig										0	Orphanet_437	0.4628	0
iPSC_NPC	ENSG00000175820	CCDC168	ENSG00000175820	ENSG00000175820	protein_coding	protein_coding	0.25	0.25	0.27	0.27	1	1	0.00206267	0.0278385			1_to_1	identical gene model		4	4	1	1											0	EFO_0005192	0.043265	0
iPSC_NPC	ENSG00000175826	CTDNEP1	ENSG00000175826	ENSG00000175826	protein_coding	protein_coding	28.3517	28.335	27.415	27.395	1	1	0.00206273	0.0278385			1_to_1	identical gene model		9;5;2;2;8;6;8;9;9;8;8;7	8;8;9;9;9;8;2;7;8;2;5;6	12	12	diff_parts_same_contig										0	EFO_0004587	0.19032	0
iPSC_NPC	ENSG00000175832	ETV4	ENSG00000175832	ENSG00000175832	protein_coding	protein_coding	5.99667	5.995	3.875	3.875	1	1	0.00206282	0.0278385			1_to_1	identical gene model		13;12;12;11;12;6;4;5;5;7;13	12;13;12;12;11;13;5;7;6;5;4	11	11	diff_parts_same_contig		GRC Housekeeping	GRC Housekeeping							0	EFO_0001663	0.37097	1			yes
iPSC_NPC	ENSG00000175841	FAM172BP	ENSG00000175841	ENSG00000175841	processed_pseudogene	processed_pseudogene					0	0					1_to_1	identical gene model		1	1	1	1														0
iPSC_NPC	ENSG00000175854	SWI5	ENSG00000175854	ENSG00000175854	protein_coding	protein_coding	8.85833	8.855	7.23	7.22	1	1	0.00206267	0.0278385			1_to_1	identical gene model		6;5;4;5;5;7	5;6;5;7;4;5	6	6											0	EFO_0004340	0.26726	0
iPSC_NPC	ENSG00000175857	GAPT	ENSG00000175857	ENSG00000175857	protein_coding	protein_coding					0	0					1_to_1	identical gene model		1;3;3;2;3;3;3	3;3;3;3;3;2;1	7	7	diff_parts_same_contig										0	EFO_0004784	0.33774	0
iPSC_NPC	ENSG00000175866	BAIAP2	ENSG00000175866	ENSG00000175866	protein_coding	protein_coding	15.7317	15.7217	15.935	15.925	1	1	0.00205977	0.0278385			1_to_1	identical gene model		14;15;8;14;15;4;7;8;15;6;7;7;6;7;7;3;4;7;16;13;6;3;6;6;11;5;4;5;2;6	14;4;6;14;4;15;6;13;16;15;15;7;7;7;7;6;6;8;7;7;5;4;6;11;3;3;5;8;6;2	30	30	new_contig_added, diff_parts_same_contig		Variation	Variation, Localization Problem							0	EFO_0007660	0.4633	0
iPSC_NPC	ENSG00000175868	CALCB	ENSG00000175868	ENSG00000175868	protein_coding	protein_coding	0.418	0.418	0.4	0.4	1	1	0.00206267	0.0278385			1_to_1	identical gene model		5;10;5	10;5;5	3	3	new_contig_added, diff_parts_same_contig		Clone Problem	Clone Problem							0	MONDO_0005277	0.65949	0
iPSC_NPC	ENSG00000175874	CREG2	ENSG00000175874	ENSG00000175874	protein_coding	protein_coding	0.83	0.83	0.59	0.59	1	1	0.00206267	0.0278385			1_to_1	identical gene model		4;3;3	4;3;3	3	3	diff_parts_same_contig		Path Problem	Path Problem							0	MONDO_0005405	0.16178	0
iPSC_NPC	ENSG00000175877	TMEM270	ENSG00000175877	ENSG00000175877	protein_coding	protein_coding					0	0					1_to_1	identical gene model		3;4	3;4	2	2	new_contig_added		Path Problem	Gap, Path Problem							0	EFO_0004339	0.3013	0
iPSC_NPC	ENSG00000175879	HOXD8	ENSG00000175879	ENSG00000175879	protein_coding	protein_coding					0	0					1_to_1	identical gene model		2;3;2;4	3;2;4;2	4	4											0	EFO_0007824	0.23223	0
iPSC_NPC	ENSG00000175886	RPL7AP66	ENSG00000175886	ENSG00000175886	processed_pseudogene	processed_pseudogene	12.8933	12.8833	12.265	12.26	1	1	0.00206267	0.0278385			1_to_1	identical gene model		1	1	1	1	diff_parts_same_contig													0
iPSC_NPC	ENSG00000175893	ZDHHC21	ENSG00000175893	ENSG00000175893	protein_coding	protein_coding	14.4017	14.3983	12.885	12.88	1	1	0.00206604	0.0278385			1_to_1	identical gene model		10;5	10;5	2	2											0	EFO_0004784	0.25363	0
iPSC_NPC	ENSG00000175894	TSPEAR	ENSG00000175894	ENSG00000175894	protein_coding	protein_coding	0.356667	0.356667	0.26	0.26	1	1	0.00206267	0.0278385			1_to_1	identical gene model		12;11;13	12;13;11	3	3	new_contig_added, diff_parts_same_contig		Variation	Variation			1	?Deafness, autosomal recessive 98;Ectodermal dysplasia 14, hair/tooth type with or without hypohidrosis	3;3	known_molec_cause;known_molec_cause	0	Orphanet_248	0.61711	0
iPSC_NPC	ENSG00000175895	PLEKHF2	ENSG00000175895	ENSG00000175895	protein_coding	protein_coding	2.8	2.79667	2.835	2.83	1	1	0.00206267	0.0278385			1_to_1	identical gene model		2;2	2;2	2	2	diff_parts_same_contig			GRC Housekeeping							0	EFO_0007984	0.36528	0
iPSC_NPC	ENSG00000175899	A2M	ENSG00000175899	ENSG00000175899	protein_coding	protein_coding	7.30167	7.29667	5.53	5.525	1	1	0.00205891	0.0278385			1_to_1	identical gene model		36;6;4;3;4;2;3;2;6;5;4;5;7	4;36;2;3;5;5;4;7;4;6;6;3;2	13	13											0	EFO_0004611	0.35507	0
iPSC_NPC	ENSG00000175906	ARL4D	ENSG00000175906	ENSG00000175906	protein_coding	protein_coding	25.6317	25.62	26.24	26.23	1	1	0.00206068	0.0278385			1_to_1	identical gene model		2	2	1	1	diff_parts_same_contig		GRC Housekeeping	GRC Housekeeping							0	EFO_0004747	0.29165	0
iPSC_NPC	ENSG00000175920	DOK7	ENSG00000175920	ENSG00000175920	protein_coding	protein_coding	0.38	0.37	0.38	0.37	0	0					1_to_1	identical gene model	0.999693	7;5;7;3;3;4;8	7;5;7;3;8;4;3	7	7	diff_parts_same_contig, new_contig_added		GRC Housekeeping, Localization Problem				1	Fetal akinesia deformation sequence 3;Myasthenic syndrome, congenital, 10	3;3	known_molec_cause;known_molec_cause	1	Orphanet_590	0.80644	0
iPSC_NPC	ENSG00000175928	LRRN1	ENSG00000175928	ENSG00000175928	protein_coding	protein_coding	262.248	262.11	267.405	267.335	1	1	0.00205993	0.0278385			1_to_1	identical gene model		2;3;2	2;3;2	3	3	diff_parts_same_contig										0	EFO_0008579	0.32844	0
iPSC_NPC	ENSG00000175931	UBE2O	ENSG00000175931	ENSG00000175931	protein_coding	protein_coding	10.615	10.6133	11.09	11.095	1	1	0.00206477	0.0278385			1_to_1	identical gene model		18;14;3;10;5;6	18;10;14;5;6;3	6	6	new_contig_added, diff_parts_same_contig			Localization Problem							0	EFO_0010700	0.30348	0
iPSC_NPC	ENSG00000175938	ORAI3	ENSG00000175938	ENSG00000175938	protein_coding	protein_coding	10.6183	10.6117	10.805	10.8	1	1	0.00206234	0.0278385			1_to_1	identical gene model		2;2;3;3	2;3;3;2	4	4											0	EFO_0007992	0.37967	0
iPSC_NPC	ENSG00000175946	KLHL38	ENSG00000175946	ENSG00000175946	protein_coding	protein_coding	0.18	0.18	0.18	0.18	0	0					1_to_1	identical gene model		3	3	1	1	new_contig_added, diff_parts_same_contig			GRC Housekeeping							0	EFO_0004327	0.42081	0
iPSC_NPC	ENSG00000175967	LINC02880	ENSG00000175967	ENSG00000175967	lncRNA	lncRNA					0	0					1_to_1	identical gene model		4;3	3;4	2	2	new_contig_added		GRC Housekeeping	GRC Housekeeping							0	EFO_0003060	0.024629	0
iPSC_NPC	ENSG00000175970	UNC119B	ENSG00000175970	ENSG00000175970	protein_coding	protein_coding	156.157	156.065	159.87	159.85	1	1	0.0022184	0.0285661			1_to_1	identical gene model		5;4;1	5;1;4	3	3											0	EFO_0005192	0.35106	0
iPSC_NPC	ENSG00000175984	DENND2C	ENSG00000175984	ENSG00000175984	protein_coding	protein_coding	0.1625	0.1625	0.17	0.17	1	1	0.00206267	0.0278385			1_to_1	identical gene model		21;18;19;18;2;5	18;21;19;5;18;2	6	6	new_contig_added, diff_parts_same_contig		Clone Problem, GRC Housekeeping								0	EFO_0007984	0.59318	0
iPSC_NPC	ENSG00000175985	PLEKHD1	ENSG00000175985	ENSG00000175985	protein_coding	protein_coding	1.20333	1.20167	0.905	0.9	1	1	0.00206274	0.0278385			1_to_1	identical gene model		13;2	2;13	2	2	new_contig_added, diff_parts_same_contig										0	EFO_0004533	0.27208	0
iPSC_NPC	ENSG00000176007	FAM220BP	ENSG00000176007	ENSG00000176007	processed_pseudogene	processed_pseudogene	0.54	0.54	0.54	0.54	0	0					1_to_1	identical gene model		1	1	1	1														0
iPSC_NPC	ENSG00000176009	ASCL3	ENSG00000176009	ENSG00000176009	protein_coding	protein_coding	1.2775	1.2775	1.2	1.2	1	1	0.00206267	0.0278385			1_to_1	identical gene model		1	1	1	1											0	EFO_0007788	0.22745	0
iPSC_NPC	ENSG00000176014	TUBB6	ENSG00000176014	ENSG00000176014	protein_coding	protein_coding	28.8167	28.8067	26.86	26.84	1	1	0.00205964	0.0278385			1_to_1	identical gene model		4;3;4;2;5;3;3;5;5;4;5;3;4;4	5;3;4;4;3;4;5;5;3;4;4;5;3;2	14	14	new_contig_added, diff_parts_same_contig						1	?Facial palsy, congenital, with ptosis and velopharyngeal dysfunction	3	known_molec_cause	0	EFO_0003060	0.60745	0
iPSC_NPC	ENSG00000176018	LYSMD3	ENSG00000176018	ENSG00000176018	protein_coding	protein_coding	1.58667	1.585	1.03	1.03	1	1	0.00206267	0.0278385			1_to_1	identical gene model		3;4;4;3	4;3;3;4	4	4	diff_parts_same_contig										0	EFO_0008343;EFO_0005611	0.096118	0
iPSC_NPC	ENSG00000176020	AMIGO3	ENSG00000176020	ENSG00000176020	protein_coding	protein_coding	0.12	0.12	0.12	0.12	1	1	0.00206267	0.0278385			1_to_1	identical gene model		1	1	1	1											0	EFO_0004696	0.04897	0
iPSC_NPC	ENSG00000176022	B3GALT6	ENSG00000176022	ENSG00000176022	protein_coding	protein_coding	105.518	105.468	109.305	109.275	1	1	0.00206166	0.0278385			1_to_1	identical gene model		1	1	1	1	diff_parts_same_contig						1	Al-Gazali syndrome;Ehlers-Danlos syndrome, spondylodysplastic type, 2;Spondyloepimetaphyseal dysplasia with joint laxity, type 1, with or without fractures	3;3;3	known_molec_cause;known_molec_cause;known_molec_cause	1	Orphanet_93359	0.80634	0
iPSC_NPC	ENSG00000176024	ZNF613	ENSG00000176024	ENSG00000176024	protein_coding	protein_coding	1.83667	1.83667	1.56	1.56	1	1	0.00206267	0.0278385			1_to_1	identical gene model		6;6;5;3;5;5;2	3;6;5;6;5;5;2	7	7											0	EFO_0007985	0.022351	0
iPSC_NPC	ENSG00000176029	C11orf16	ENSG00000176029	ENSG00000176029	protein_coding	protein_coding	0.45	0.45	0.45	0.45	0	0					1_to_1	identical gene model		7;6;4;3;5;5	7;6;5;5;4;3	6	6											0	EFO_0004533	0.21065	0
iPSC_NPC	ENSG00000176040	TMPRSS7	ENSG00000176040	ENSG00000176040	protein_coding	protein_coding	0.31	0.31	0.31	0.31	1	1	0.00206267	0.0278385			1_to_1	identical gene model		16;17;18;5;15	18;17;16;15;5	5	5											0	EFO_0007010	0.088531	0
iPSC_NPC	ENSG00000176043	RPL36P3	ENSG00000176043	ENSG00000176043	processed_pseudogene	processed_pseudogene					0	0					1_to_1	identical gene model		1	1	1	1	hg19_errors_corrected													0
iPSC_NPC	ENSG00000176046	NUPR1	ENSG00000176046	ENSG00000176046	protein_coding	protein_coding	0.15	0.15	0.15	0.15	0	0	0.00206267	0.0278385			1_to_1	identical gene model		3;3;4	3;3;4	3	3											0	MONDO_0005147	0.10589	0
iPSC_NPC	ENSG00000176049	JAKMIP2	ENSG00000176049	ENSG00000176049	protein_coding	protein_coding	2.26	2.26	1.755	1.75	1	1	0.00206267	0.0278385			1_to_1	identical gene model		21;21;6;2;21;22	22;21;21;21;6;2	6	6	diff_parts_same_contig										0	EFO_0004747	0.36905	0
iPSC_NPC	ENSG00000176054	RPL23P2	ENSG00000176054	ENSG00000176054	processed_pseudogene	processed_pseudogene	10.8467	10.8417	9.01	9	1	1	0.00206267	0.0278385			1_to_1	identical gene model		1	1	1	1	diff_parts_same_contig		Clone Problem, GRC Housekeeping	Clone Problem										0
iPSC_NPC	ENSG00000176055	MBLAC2	ENSG00000176055	ENSG00000176055	protein_coding	protein_coding	5.82667	5.825	6.04	6.04	1	1	0.00206307	0.0278385			1_to_1	identical gene model		2;1	2;1	2	2											0	EFO_0004784	0.095888	0
iPSC_NPC	ENSG00000176058	TPRN	ENSG00000176058	ENSG00000176058	protein_coding	protein_coding	12.3983	12.395	12.77	12.77	1	1	0.00206096	0.0278385			1_to_1	identical gene model		3;4;3;2	3;4;3;2	4	4			Localization Problem	Localization Problem			1	Deafness, autosomal recessive 79	3	known_molec_cause	0	EFO_0001063	0.60724	0
iPSC_NPC	ENSG00000176076	KCNE5	ENSG00000176076	ENSG00000176076	protein_coding	protein_coding	23.0133	22.995	18.12	18.12	1	1	0.00206003	0.0278385			1_to_1	identical gene model		1	1	1	1	diff_parts_same_contig		Localization Problem, Gap								0	MONDO_0015263	0.19437	0
iPSC_NPC	ENSG00000176083	ZNF683	ENSG00000176083	ENSG00000176083	protein_coding	protein_coding	0.85	0.85	0.85	0.85	0	0					1_to_1	identical gene model		6;7;5;4;7;4;3;4;4	6;7;7;4;4;4;3;4;5	9	9			Clone Problem								0	EFO_0004462	0.13534	0
iPSC_NPC	ENSG00000176087	SLC35A4	ENSG00000176087	ENSG00000176087	protein_coding	protein_coding	1.94167	1.94167	1.95	1.95	1	1	0.00206267	0.0278385			1_to_1	identical gene model		3;2;3;3	3;3;3;2	4	4											0	EFO_0005674	0.097885	0
iPSC_NPC	ENSG00000176092	CRYBG2	ENSG00000176092	ENSG00000176092	protein_coding	protein_coding	6.75667	6.75333	6.995	6.995	1	1	0.00206457	0.0278385			1_to_1	identical gene model		20;7;4;4;9;22;4;6;6;18;3	22;20;4;4;18;4;6;9;6;7;3	11	11			Clone Problem								0	EFO_0007825	0.23869	0
iPSC_NPC	ENSG00000176095	IP6K1	ENSG00000176095	ENSG00000176095	protein_coding	protein_coding	3.19833	3.19667	3.17	3.17	1	1	0.00206267	0.0278385			1_to_1	identical gene model		6;5;5;6;3;2;2;2;6	6;5;6;6;5;2;3;2;2	9	9											0	MONDO_0011962	0.18479	0
iPSC_NPC	ENSG00000176101	SSNA1	ENSG00000176101	ENSG00000176101	protein_coding	protein_coding	35.405	35.3867	35.9	35.87	1	1	0.00206232	0.0278385			1_to_1	identical gene model		3;2;2;3	2;3;2;3	4	4											0	EFO_0000304	0.22644	0
iPSC_NPC	ENSG00000176102	CSTF3	ENSG00000176102	ENSG00000176102	protein_coding	protein_coding	42.76	42.7383	41.81	41.805	1	1	0.00206438	0.0278385			1_to_1	identical gene model		21;2;3;4;4;22;5;4	4;21;22;5;3;2;4;4	8	8											0	EFO_0004339	0.24553	0
iPSC_NPC	ENSG00000176105	YES1	ENSG00000176105	ENSG00000176105	protein_coding	protein_coding	10.6267	10.6217	11.195	11.195	1	1	0.00206261	0.0278385			1_to_1	identical gene model		12;4;12;3;12	12;12;12;4;3	5	5	new_contig_added, diff_parts_same_contig										0	EFO_0000339	0.58272	0
iPSC_NPC	ENSG00000176108	CHMP6	ENSG00000176108	ENSG00000176108	protein_coding	protein_coding	60.4733	60.4467	59.99	59.985	1	1	0.00205876	0.0278385			1_to_1	identical gene model		8;7;8;6	8;8;6;7	4	4	diff_parts_same_contig		Variation	Variation, Localization Problem							0	EFO_0000763;EFO_0000764	0.46197	0
iPSC_NPC	ENSG00000176115	AQP7P4	ENSG00000176115	ENSG00000176115	unprocessed_pseudogene	unprocessed_pseudogene					0	0					1_to_1	identical gene model		7	7	1	1	diff_parts_same_contig		Gap, Path Problem	Gap, Localization Problem, GRC Housekeeping	High Signal Region	High Signal Region								0
iPSC_NPC	ENSG00000176124	DLEU1	ENSG00000176124	ENSG00000176124	lncRNA	lncRNA	3.18833	3.18833	3.05	3.05	1	1	0.00206267	0.0278385			1_to_1	identical gene model		5;4;6;4;2;6;6;6;6;7;3;3;3;6;5;6;5;4;4;3;6;3;3;3;2;11;5;2;4;6;6;3;8;3;6;4;4;6;2;5;2;2;2	3;2;6;6;6;6;6;4;3;2;6;6;8;2;4;3;5;6;3;3;2;4;6;5;6;3;6;7;3;11;4;3;5;3;4;2;4;6;5;2;4;2;5	43	43	new_contig_added, diff_parts_same_contig				Low Mappability,High Signal Region						0	EFO_0000519	0.079848	0
iPSC_NPC	ENSG00000176125	UFSP1	ENSG00000176125	ENSG00000176125	protein_coding	protein_coding	4.31	4.30667	4.01	4.01	1	1	0.00206267	0.0278385			1_to_1	identical gene model		1;1	1;1	2	2	diff_parts_same_contig		Clone Problem, Variation, Path Problem	Clone Problem, Variation, Path Problem							0	EFO_0004696	0.21497	0
iPSC_NPC	ENSG00000176134		ENSG00000176134	ENSG00000176134	protein_coding	transcribed_unprocessed_pseudogene					0	0					1_to_1	transcript_count_diff		4	4;2	1	2	diff_parts_same_contig		GRC Housekeeping, Localization Problem, Gap, Path Problem	Localization Problem, Gap, GRC Housekeeping, Path Problem	High Signal Region	High Signal Region								0
iPSC_NPC	ENSG00000176136	MC5R	ENSG00000176136	ENSG00000176136	protein_coding	protein_coding					0	0					1_to_1	identical gene model		1;2	2;1	2	2											0	MONDO_0008170	0.25152	0
iPSC_NPC	ENSG00000176142	TMEM39A	ENSG00000176142	ENSG00000176142	protein_coding	protein_coding	11.2067	11.205	10.11	10.115	1	1	0.00206262	0.0278385			1_to_1	identical gene model		9;10;4;2;5;4;4;4;4;5;4;4	9;10;4;2;4;4;4;5;5;4;4;4	12	12											0	EFO_0004339	0.19362	0
iPSC_NPC	ENSG00000176148	TCP11L1	ENSG00000176148	ENSG00000176148	protein_coding	protein_coding	1.02333	1.02333	0.95	0.95	1	1	0.00206267	0.0278385			1_to_1	identical gene model		10;10;13;11;2;3;3;6;10;2;4	6;2;10;13;3;11;4;10;2;10;3	11	11											0	EFO_0004314	0.32642	0
iPSC_NPC	ENSG00000176153	GPX2	ENSG00000176153	ENSG00000176153	protein_coding	protein_coding	0.54	0.95	0.425	0.95	1	1	0.407556	0.348554			1_to_1	exon_count_diff		2;3;2;3;2	3;3;2;2;3	5	5	diff_parts_same_contig										0	EFO_0000304	0.24684	0
iPSC_NPC	ENSG00000176155	CCDC57	ENSG00000176155	ENSG00000176155	protein_coding	protein_coding	56.55	56.5217	50.195	50.145	1	1	0.00206461	0.0278385			1_to_1	identical gene model		7;17;15;4;5;17;8;2;3;4;2;4;5;2;2;2;2;3;2;20	2;17;17;2;20;4;3;2;5;8;3;2;7;2;15;4;2;4;5;2	20	20											0	EFO_0004741	0.22597	0
iPSC_NPC	ENSG00000176160	HSF5	ENSG00000176160	ENSG00000176160	protein_coding	protein_coding	0.125	0.125	0.125	0.125	1	1	0.00206267	0.0278385			1_to_1	identical gene model	0.998944	6	6	1	1	diff_parts_same_contig, new_contig_added		GRC Housekeeping, Path Problem, Gap	GRC Housekeeping, Gap							0	MONDO_0002280	0.18961	0
iPSC_NPC	ENSG00000176165	FOXG1	ENSG00000176165	ENSG00000176165	protein_coding	protein_coding	179.072	178.597	32.77	32.75	1	1	0.00260489	0.0278385			1_to_1	identical gene model		1	1	1	1	new_contig_added, diff_parts_same_contig						1	Rett syndrome, congenital variant	3	known_molec_cause	0	MONDO_0017746	0.70178	0
iPSC_NPC	ENSG00000176170	SPHK1	ENSG00000176170	ENSG00000176170	protein_coding	protein_coding	39.8333	39.8217	38.17	38.135	1	1	0.0020563	0.0278385			1_to_1	identical gene model		6;5;8;2;6;5;6;4;5;6	8;6;5;5;6;6;6;5;2	10	9	diff_parts_same_contig			Localization Problem							0	EFO_0007986	0.65118	0
iPSC_NPC	ENSG00000176171	BNIP3	ENSG00000176171	ENSG00000176171	protein_coding	protein_coding	27.3283	27.3183	24.56	24.555	1	1	0.00206562	0.0278385			1_to_1	identical gene model		6;5;2;6	6;5;6;2	4	4	diff_parts_same_contig		Gap, GRC Housekeeping	Gap, GRC Housekeeping							0	EFO_0006335	0.3478	0
iPSC_NPC	ENSG00000176177	ENTHD1	ENSG00000176177	ENSG00000176177	protein_coding	protein_coding					0	0					1_to_1	identical gene model		7;2	7;2	2	2	new_contig_added, diff_parts_same_contig		Clone Problem	Clone Problem							0	HP_0000083	0.19424	0
iPSC_NPC	ENSG00000176182	MYPOP	ENSG00000176182	ENSG00000176182	protein_coding	protein_coding	24.9783	24.9683	24.975	24.955	1	1	0.00206333	0.0278385			1_to_1	identical gene model		3	3	1	1	diff_parts_same_contig						1	Proximal myopathy and ophthalmoplegia	3	known_molec_cause	0	EFO_0004528	0.27345	0
iPSC_NPC	ENSG00000176183		ENSG00000176183	ENSG00000176183	processed_pseudogene	processed_pseudogene					0	0					1_to_1	identical gene model		1	1	1	1														0
iPSC_NPC	ENSG00000176194	CIDEA	ENSG00000176194	ENSG00000176194	protein_coding	protein_coding					0	0					1_to_1	identical gene model		5;4;5;6	5;6;5;4	4	4	diff_parts_same_contig										0	EFO_0003888	0.12278	0
iPSC_NPC	ENSG00000176198	OR11H4	ENSG00000176198	ENSG00000176198	protein_coding	protein_coding	0.23	0.23	0.23	0.23	0	0					1_to_1	identical gene model		1;2;1	2;1	3	2			Variation	Variation							0	EFO_0000621	0.21332	0
iPSC_NPC	ENSG00000176200	OR4D11	ENSG00000176200	ENSG00000176200	protein_coding	protein_coding					0	0					1_to_1	identical gene model		1	1	1	1											0	EFO_0000182	0.18479	0
iPSC_NPC	ENSG00000176204	LRRTM4	ENSG00000176204	ENSG00000176204	protein_coding	protein_coding	1.335	1.335	1.05	1.05	1	1	0.00206267	0.0278385			1_to_1	identical gene model		3;4;2;4;3;2;2	3;4;4;3;2;2;2	7	7											0	EFO_0008328	0.4478	0
iPSC_NPC	ENSG00000176208	ATAD5	ENSG00000176208	ENSG00000176208	protein_coding	protein_coding	14.03	14.0217	13.485	13.48	1	1	0.00206427	0.0278385			1_to_1	identical gene model		23;15;13	23;15;13	3	3	diff_parts_same_contig										0	EFO_0004339	0.41266	0
iPSC_NPC	ENSG00000176209	SMIM19	ENSG00000176209	ENSG00000176209	protein_coding	protein_coding	24.0117	24	22.335	22.335	1	1	0.00206245	0.0278385			1_to_1	identical gene model		4;4;4;4;3;4;2;3	4;4;2;4;4;3;4;3	8	8	diff_parts_same_contig		GRC Housekeeping	GRC Housekeeping							0	EFO_0004528	0.3293	0
iPSC_NPC	ENSG00000176219	OR11H6	ENSG00000176219	ENSG00000176219	protein_coding	protein_coding					0	0					1_to_1	identical gene model		1	1	1	1			Variation	Variation							0	MONDO_0008170;EFO_0000673	0.18479	0
iPSC_NPC	ENSG00000176222	ZNF404	ENSG00000176222	ENSG00000176222	protein_coding	protein_coding	2.4275	2.4275	2.145	2.145	1	1	0.00206267	0.0278385			1_to_1	identical gene model		2;3;4	3;2;4	3	3	diff_parts_same_contig, new_contig_added										0	EFO_0009552	0.19585	0
iPSC_NPC	ENSG00000176225	RTTN	ENSG00000176225	ENSG00000176225	protein_coding	protein_coding	4.01333	4.01167	3.49	3.49	1	1	0.00206269	0.0278385			1_to_1	identical gene model		49;10;2;21;3;48;13;4;43;4;35;6;3;29;15;25;7;10;4;5;7;49;17	15;49;10;49;43;3;4;21;29;48;3;2;4;17;35;10;4;25;6;7;13;7;5	23	23							1	Microcephaly, short stature, and polymicrogyria with seizures	3	known_molec_cause	0	MONDO_0018764	0.73541	0
iPSC_NPC	ENSG00000176230	OR4K17	ENSG00000176230	ENSG00000176230	protein_coding	protein_coding					0	0					1_to_1	identical gene model		1;2;3	2;3;1	3	3											0	EFO_0000621	0.21332	0
iPSC_NPC	ENSG00000176231	OR10H4	ENSG00000176231	ENSG00000176231	protein_coding	protein_coding					0	0					1_to_1	identical gene model		1;3	3;1	2	2											0	EFO_0000095;EFO_1000044;EFO_0000349	0.18479	0
iPSC_NPC	ENSG00000176232		ENSG00000176232	ENSG00000176232	transcribed_unprocessed_pseudogene	transcribed_unprocessed_pseudogene					0	0					1_to_1	identical gene model		2	2	1	1														0
iPSC_NPC	ENSG00000176236	RPP38-DT	ENSG00000176236	ENSG00000176236	lncRNA	lncRNA	1.35667	1.35333	1.6	1.6	1	1	0.00206267	0.0278385			1_to_1	identical gene model		2	2	1	1				GRC Housekeeping							0	MONDO_0100096	0.0079713	0
iPSC_NPC	ENSG00000176239	OR51B6	ENSG00000176239	ENSG00000176239	protein_coding	protein_coding					0	0					1_to_1	identical gene model		1	1	1	1			Variation	Variation							0	EFO_0002939	0.20899	0
iPSC_NPC	ENSG00000176243	CDV3P1	ENSG00000176243	ENSG00000176243	processed_pseudogene	processed_pseudogene					0	0					1_to_1	identical gene model		1	1	1	1														0
iPSC_NPC	ENSG00000176244	ACBD7	ENSG00000176244	ENSG00000176244	protein_coding	protein_coding	28.23	28.215	27.95	27.93	1	1	0.00205968	0.0278385			1_to_1	identical gene model		4;4	4;4	2	2				GRC Housekeeping							0	EFO_0004747	0.19408	0
iPSC_NPC	ENSG00000176246	OR4L1	ENSG00000176246	ENSG00000176246	protein_coding	protein_coding					0	0					1_to_1	identical gene model		1	1	1	1			Variation	Variation							0	MONDO_0024622	0.21967	0
iPSC_NPC	ENSG00000176248	ANAPC2	ENSG00000176248	ENSG00000176248	protein_coding	protein_coding	93.26	93.22	92.05	91.965	1	1	0.00206395	0.0278385			1_to_1	identical gene model		13;2;3;3;3;2;5;2	13;3;2;3;3;2;5;2	8	8											0	MONDO_0021637	0.25028	0
iPSC_NPC	ENSG00000176253	OR4K13	ENSG00000176253	ENSG00000176253	protein_coding	protein_coding					0	0					1_to_1	identical gene model		1;2;2	2;2;1	3	3			Variation	Variation							0	MONDO_0008170;EFO_1000044;EFO_0000349	0.18479	0
iPSC_NPC	ENSG00000176256	HMGB4	ENSG00000176256	ENSG00000176256	protein_coding	protein_coding					0	0					1_to_1	identical gene model	0.999724	2;3;2;4	2;4;3;2	4	4	new_contig_added, diff_parts_same_contig		Clone Problem								0	EFO_0007800	0.21179	0
iPSC_NPC	ENSG00000176261	ZBTB8OS	ENSG00000176261	ENSG00000176261	protein_coding	protein_coding	52.075	52.0467	52.9	52.88	1	1	0.00206423	0.0278385			1_to_1	identical gene model	0.999888	2;7;6;6;6;2;3;7;7;3;7;4;6;4;6	2;7;4;6;7;6;3;7;6;7;6;6;4;3;2	15	15	new_contig_added, diff_parts_same_contig		Clone Problem								0	EFO_0000174;EFO_0000637	0.17578	0
iPSC_NPC	ENSG00000176268	CYCSP34	ENSG00000176268	ENSG00000176268	processed_pseudogene	processed_pseudogene	7.5975	7.5975	6.61	6.61	1	1	0.00206267	0.0278385			1_to_1	identical gene model		1	1	1	1														0
iPSC_NPC	ENSG00000176269	OR4F21	ENSG00000176269	ENSG00000176269	protein_coding	protein_coding					0	0					1_to_1	identical gene model		1	1	1	1					High Signal Region						0	EFO_0006335	0.086103	0
iPSC_NPC	ENSG00000176273	SLC35G1	ENSG00000176273	ENSG00000176273	protein_coding	protein_coding	5.56	5.55833	5.8	5.8	1	1	0.00206259	0.0278385			1_to_1	identical gene model		3;3;3;5;3;4	3;3;3;4;5;3	6	6											0	EFO_0009700	0.32984	0
iPSC_NPC	ENSG00000176281	OR4K5	ENSG00000176281	ENSG00000176281	protein_coding	protein_coding					0	0					1_to_1	identical gene model		1	1	1	1	diff_parts_same_contig										0	MONDO_0024622	0.21967	0
iPSC_NPC	ENSG00000176289	IDSP1	ENSG00000176289	ENSG00000176289	unprocessed_pseudogene	unprocessed_pseudogene	1.96	1.96	1.96	1.96	0	0					1_to_1	identical gene model		2	2	1	1	new_contig_added, diff_parts_same_contig		Path Problem, Unknown	Unknown, Path Problem							0	MONDO_0010674	0.01272	0
iPSC_NPC	ENSG00000176290	OR4K3	ENSG00000176290	ENSG00000176290	polymorphic_pseudogene	polymorphic_pseudogene					0	0					1_to_1	identical gene model		1	1	1	1	diff_parts_same_contig													0
iPSC_NPC	ENSG00000176293	ZNF135	ENSG00000176293	ENSG00000176293	protein_coding	protein_coding	1.375	1.37667	1.475	1.475	1	1	0.00206267	0.0278385			1_to_1	identical gene model		5;5;4;5;5;4	5;4;5;5;5;4	6	6	new_contig_added, diff_parts_same_contig										0	EFO_0001064	0.041711	0
iPSC_NPC	ENSG00000176294	OR4N2	ENSG00000176294	ENSG00000176294	protein_coding	protein_coding					0	0					1_to_1	identical gene model		1;5;2;2	5;2;2;1	4	4	new_contig_added, diff_parts_same_contig		Gap	Gap	High Signal Region	High Signal Region					0	MONDO_0008170;MONDO_0021637;EFO_0000349	0.18479	0
iPSC_NPC	ENSG00000176299	OR4M1	ENSG00000176299	ENSG00000176299	protein_coding	protein_coding					0	0					1_to_1	identical gene model		1;2;2;3	2;2;3;1	4	4	diff_parts_same_contig		Gap	Gap	High Signal Region						0	MONDO_0024622	0.21967	0
iPSC_NPC	ENSG00000176302	FOXR1	ENSG00000176302	ENSG00000176302	protein_coding	protein_coding	0.42	0.42	0.42	0.42	0	0					1_to_1	identical gene model		6;7;3	7;6;3	3	3	diff_parts_same_contig		Clone Problem	Clone Problem							0	EFO_0006544;EFO_0006545;MONDO_0002529;EFO_0008550;MONDO_0003219;EFO_0000478;EFO_0000503;MONDO_0005341;EFO_0001642;EFO_0001663;EFO_0000178;EFO_0000222;MONDO_0018531;EFO_0005922;EFO_0000756;MONDO_0004379;EFO_0006318;MONDO_0004986;EFO_0002517;EFO_1000417;MONDO_0019472;EFO_0000182;EFO_0000673;EFO_1001949;EFO_0000305;EFO_0000349;EFO_0000365;EFO_0000571;EFO_1000233;EFO_0005540;EFO_0000389;EFO_0000702;EFO_0000708	0.18479	1			yes
iPSC_NPC	ENSG00000176312	OR4H12P	ENSG00000176312	ENSG00000176312	unprocessed_pseudogene	unprocessed_pseudogene					0	0					1_to_1	identical gene model		1	1	1	1	diff_parts_same_contig		Gap	Gap	High Signal Region									0
iPSC_NPC	ENSG00000176318	FOXN3P1	ENSG00000176318	ENSG00000176318	processed_pseudogene	processed_pseudogene					0	0					1_to_1	identical gene model		1	1	1	1	diff_parts_same_contig		Localization Problem, Gap											0
iPSC_NPC	ENSG00000176320		ENSG00000176320	ENSG00000176320	lncRNA	lncRNA	0.41	0.41	0.41	0.41	0	0					1_to_1	identical gene model		2	2	1	1			GRC Housekeeping								0	MONDO_0100096	0.010307	0
iPSC_NPC	ENSG00000176340	COX8A	ENSG00000176340	ENSG00000176340	protein_coding	protein_coding	949.277	948.865	946.585	945.65	1	1	0.00206343	0.0278385			1_to_1	identical gene model		2	2	1	1	diff_parts_same_contig						1	?Mitochondrial complex IV deficiency, nuclear type 15	3	known_molec_cause	0	Orphanet_254905;MONDO_0033650	0.36958	0
iPSC_NPC	ENSG00000176343	RPL37AP8	ENSG00000176343	ENSG00000176343	processed_pseudogene	processed_pseudogene	8.795	8.79	8.795	8.79	1	1	0.00206267	0.0278385			1_to_1	identical gene model		1	1	1	1	diff_parts_same_contig		Clone Problem	Clone Problem										0
iPSC_NPC	ENSG00000176349		ENSG00000176349	ENSG00000176349	lncRNA	lncRNA	0.13	0.13	0.13	0.13	0	0	0.00206267	0.0278385			1_to_1	identical gene model		2;2	2;2	2	2	diff_parts_same_contig													0
iPSC_NPC	ENSG00000176358	TAC4	ENSG00000176358	ENSG00000176358	protein_coding	protein_coding	1.66	1.65	1.66	1.65	0	0					1_to_1	identical gene model		4;5;3;4;5;2;2;2	4;5;3;4;5;2;2;2	8	8	diff_parts_same_contig		GRC Housekeeping, Path Problem, Gap	GRC Housekeeping, Gap							0	EFO_0004741	0.26078	0
iPSC_NPC	ENSG00000176371	ZSCAN2	ENSG00000176371	ENSG00000176371	protein_coding	protein_coding	5.52	5.515	5.885	5.885	1	1	0.00206267	0.0278385			1_to_1	identical gene model		2;3;3;2;3;3;3;4;3;4;3;3;3;3;3	3;3;3;3;3;3;2;3;3;3;4;4;3;3;2	15	15	diff_parts_same_contig		Gap, GRC Housekeeping	Gap, GRC Housekeeping							0	EFO_0007789	0.38423	0
iPSC_NPC	ENSG00000176378	PFN1P10	ENSG00000176378	ENSG00000176378	processed_pseudogene	processed_pseudogene	3.13	3.13	3.13	3.13	0	0					1_to_1	identical gene model		1	1	1	1			Clone Problem											0
iPSC_NPC	ENSG00000176381	PRR18	ENSG00000176381	ENSG00000176381	protein_coding	protein_coding	0.238	0.238	0.15	0.15	1	1	0.00206267	0.0278385			1_to_1	identical gene model		1;2	1;2	2	2											0	EFO_0004747	0.22791	0
iPSC_NPC	ENSG00000176383	B3GNT4	ENSG00000176383	ENSG00000176383	protein_coding	protein_coding	0.868333	0.868333	0.615	0.615	1	1	0.00206267	0.0278385			1_to_1	identical gene model		3;1;3;2;3;2	2;3;3;3;2;1	6	6	diff_parts_same_contig										0	EFO_0004238	0.11827	0
iPSC_NPC	ENSG00000176386	CDC26	ENSG00000176386	ENSG00000176386	protein_coding	protein_coding	85.265	85.2217	91.44	91.435	1	1	0.00206566	0.0278385			1_to_1	identical gene model		4;5	5;4	2	2											0	EFO_0000305	0.15338	0
iPSC_NPC	ENSG00000176387	HSD11B2	ENSG00000176387	ENSG00000176387	protein_coding	protein_coding	8.52167	8.51667	6.01	6.01	1	1	0.00206493	0.0278385			1_to_1	identical gene model		5;3;4;2	4;5;2;3	4	4							1	Apparent mineralocorticoid excess	3	known_molec_cause	0	Orphanet_320	0.78631	0
iPSC_NPC	ENSG00000176390	CRLF3	ENSG00000176390	ENSG00000176390	protein_coding	protein_coding	18.7367	18.73	17.585	17.585	1	1	0.00206509	0.0278385			1_to_1	identical gene model		8;3;7;4;2;4	4;4;8;7;3;2	6	6	diff_parts_same_contig										0	EFO_0007984	0.39409	0
iPSC_NPC	ENSG00000176393	RNPEP	ENSG00000176393	ENSG00000176393	protein_coding	protein_coding	6.2	6.19833	6.33	6.33	1	1	0.00206267	0.0278385			1_to_1	identical gene model		11;10;8;4;3;10;8;3;5;7;4;5;8;3	7;11;10;4;5;10;8;8;5;8;3;4;3;3	14	14											0	EFO_0005116	0.26484	0
iPSC_NPC	ENSG00000176396	EID2	ENSG00000176396	ENSG00000176396	protein_coding	protein_coding	100.94	100.897	105.595	105.495	1	1	0.00206155	0.0278385			1_to_1	identical gene model		1	1	1	1	diff_parts_same_contig										0	Orphanet_88616	0.087607	0
iPSC_NPC	ENSG00000176399	DMRTA1	ENSG00000176399	ENSG00000176399	protein_coding	protein_coding	85.5217	85.47	74.46	74.43	1	1	0.00205973	0.0278385			1_to_1	identical gene model		2	2	1	1											0	MONDO_0005148	0.37837	0
iPSC_NPC	ENSG00000176401	EID2B	ENSG00000176401	ENSG00000176401	protein_coding	protein_coding	11.8733	11.8683	12.01	12.01	1	1	0.00206258	0.0278385			1_to_1	identical gene model		1;2	1;2	2	2	diff_parts_same_contig										0	EFO_0004308	0.036797	0
iPSC_NPC	ENSG00000176402	GJC3	ENSG00000176402	ENSG00000176402	protein_coding	protein_coding	0.74	0.74	0.7	0.7	1	1	0.00206267	0.0278385			1_to_1	identical gene model		2	2	1	1	new_contig_added, diff_parts_same_contig										0	EFO_0004995	0.074534	0
iPSC_NPC	ENSG00000176406	RIMS2	ENSG00000176406	ENSG00000176406	protein_coding	protein_coding	0.211667	0.211667	0.205	0.205	1	1	0.00206267	0.0278385			1_to_1	identical gene model		21;6;2;26;28;4;24;10;22;4;3;11;6;20;31;26	31;26;24;20;2;11;21;22;26;28;10;4;4;3;6;6	16	16	new_contig_added, diff_parts_same_contig			GRC Housekeeping	High Signal Region		1	Cone-rod synaptic disorder syndrome, congenital nonprogressive	3	known_molec_cause	0	MONDO_0033543	0.58002	0
iPSC_NPC	ENSG00000176407	KCMF1	ENSG00000176407	ENSG00000176407	protein_coding	protein_coding	29.3	29.2867	28.59	28.565	1	1	0.00206273	0.0278385			1_to_1	identical gene model		7;3;5;3	7;3;5	4	3	diff_parts_same_contig										0	MONDO_0002280	0.079585	0
iPSC_NPC	ENSG00000176410	DNAJC30	ENSG00000176410	ENSG00000176410	protein_coding	protein_coding	16.2433	16.2383	15.295	15.285	1	1	0.00206666	0.0278385			1_to_1	identical gene model		1	1	1	1	new_contig_added		Path Problem	Gap, Path Problem			1	Leber hereditary optic neuropathy, autosomal recessive	3	known_molec_cause	0	MONDO_0010788	0.37559	0
iPSC_NPC	ENSG00000176422	SPRYD4	ENSG00000176422	ENSG00000176422	protein_coding	protein_coding	7.18833	7.20833	7.15	7.15	1	1	-0.0020675	0.415427			1_to_1	identical gene model	0.999972	2	2	1	1	diff_parts_same_contig, new_contig_added										0	EFO_0005134	0.21012	0
iPSC_NPC	ENSG00000176428	VPS37D	ENSG00000176428	ENSG00000176428	protein_coding	protein_coding	10.77	10.7633	10.455	10.455	1	1	0.00206245	0.0278385			1_to_1	identical gene model		4;2	4;2	2	2	new_contig_added		Path Problem	Gap, Path Problem							0	EFO_0000764	0.52614	0
iPSC_NPC	ENSG00000176435	CLEC14A	ENSG00000176435	ENSG00000176435	protein_coding	protein_coding	0.42	0.42	0.43	0.43	1	1	0.00206267	0.0278385			1_to_1	identical gene model		1	1	1	1	diff_parts_same_contig										0	MONDO_0005148	0.35885	0
iPSC_NPC	ENSG00000176438	SYNE3	ENSG00000176438	ENSG00000176438	protein_coding	protein_coding	0.26	0.26	0.25	0.25	1	1	0.00206267	0.0278385			1_to_1	identical gene model		17;9;13;11;17	17;17;13;11;9	5	5	diff_parts_same_contig										0	EFO_0007660	0.40646	0
iPSC_NPC	ENSG00000176444	CLK2	ENSG00000176444	ENSG00000176444	protein_coding	protein_coding	122.833	122.773	120.13	120.11	1	1	0.00206409	0.0278385			1_to_1	identical gene model		13;13;13;6;12;2;7	13;13;13;12;7;6;2	7	7	diff_parts_same_contig		Variation, Clone Problem, GRC Housekeeping	Variation, Clone Problem			1	You-Hoover-Fong syndrome	3	known_molec_cause	0	EFO_0004308	0.12793	0
iPSC_NPC	ENSG00000176454	LPCAT4	ENSG00000176454	ENSG00000176454	protein_coding	protein_coding	105.543	105.492	104.09	104.06	1	1	0.00206341	0.0278385			1_to_1	identical gene model		14;2;3;4;5;4;5;2;15;1	14;5;15;5;4;2;4;1;2;3	10	10	diff_parts_same_contig		Variation	Variation							0	EFO_0004784	0.32541	0
iPSC_NPC	ENSG00000176463	SLCO3A1	ENSG00000176463	ENSG00000176463	protein_coding	protein_coding	9.39167	9.38667	8.795	8.79	1	1	0.00206559	0.0278385			1_to_1	identical gene model		10;11;2;9;3;5;2;8;11;5;3;1;1	10;9;11;3;2;11;3;8;5;5;2;1;1	13	13	new_contig_added, diff_parts_same_contig										0	EFO_0007800	0.47017	0
iPSC_NPC	ENSG00000176472	ZNF575	ENSG00000176472	ENSG00000176472	protein_coding	protein_coding	0.975	0.975	1.255	1.255	1	1	0.00206267	0.0278385			1_to_1	identical gene model		4;5;3;2;4	5;3;4;4;2	5	5	diff_parts_same_contig										0	Orphanet_51188	0.56048	0
iPSC_NPC	ENSG00000176473	WDR25	ENSG00000176473	ENSG00000176473	protein_coding	protein_coding	2.17333	2.17	2.29	2.285	1	1	0.00206267	0.0278385			1_to_1	identical gene model		7;7;6;3;4;7;2;6;5;5;5	6;7;7;7;4;3;5;6;5;5;2	11	11	diff_parts_same_contig					High Signal Region					0	EFO_0004703	0.45433	0
iPSC_NPC	ENSG00000176476	SGF29	ENSG00000176476	ENSG00000176476	protein_coding	protein_coding	18.6433	18.6333	18.78	18.76	1	1	0.00206284	0.0278385			1_to_1	identical gene model		10;4;3;2;4;8;5	10;4;4;2;8;5;3	7	7											0	EFO_0005653	0.23501	0
iPSC_NPC	ENSG00000176485	PLAAT3	ENSG00000176485	ENSG00000176485	protein_coding	protein_coding	0.878	0.878	0.62	0.62	1	1	0.00206267	0.0278385			1_to_1	identical gene model		4;4;5;2;3;4	4;5;4;4;2;3	6	6	diff_parts_same_contig										0	EFO_0000637	0.09851	0
iPSC_NPC	ENSG00000176490	DIRAS1	ENSG00000176490	ENSG00000176490	protein_coding	protein_coding	5.57667	5.575	5.37	5.37	1	1	0.00206271	0.0278385			1_to_1	identical gene model		2;1;3	2;1;3	3	3	diff_parts_same_contig										0	EFO_0004842	0.16201	0
iPSC_NPC	ENSG00000176495	OR5AN1	ENSG00000176495	ENSG00000176495	protein_coding	protein_coding					0	0					1_to_1	identical gene model		1;2;2	2;2;1	3	3	diff_parts_same_contig										0	MONDO_0008170;MONDO_0021637	0.18479	0
iPSC_NPC	ENSG00000176510	OR10AC1	ENSG00000176510	ENSG00000176510	polymorphic_pseudogene	polymorphic_pseudogene					0	0					1_to_1	identical gene model		3	3	1	1	diff_parts_same_contig		Path Problem	Path Problem										0
iPSC_NPC	ENSG00000176515		ENSG00000176515	ENSG00000176515	lncRNA	lncRNA					0	0					1_to_1	identical gene model		3	3	1	1	diff_parts_same_contig										0	EFO_0000305	0.010579	0
iPSC_NPC	ENSG00000176531	PHLDB3	ENSG00000176531	ENSG00000176531	protein_coding	protein_coding	10.17	10.1633	10.42	10.41	1	1	0.00206268	0.0278385			1_to_1	identical gene model	0.999991	16;2;10;5;4;4;6;6;3	10;16;6;4;5;6;4;2;3	9	9	new_contig_added, diff_parts_same_contig										0	EFO_0004309	0.19893	0
iPSC_NPC	ENSG00000176532	PRR15	ENSG00000176532	ENSG00000176532	protein_coding	protein_coding	1.31	1.31	1.79	1.79	1	1	0.00206267	0.0278385			1_to_1	identical gene model		2;2	2;2	2	2											0	EFO_0004741	0.31235	0
iPSC_NPC	ENSG00000176533	GNG7	ENSG00000176533	ENSG00000176533	protein_coding	protein_coding	14.1533	14.145	13.99	13.985	1	1	0.00206614	0.0278385			1_to_1	identical gene model		5;6	5;6	2	2	diff_parts_same_contig, new_contig_added										0	EFO_0000537	0.42627	0
iPSC_NPC	ENSG00000176540	OR4C5	ENSG00000176540	ENSG00000176540	protein_coding	protein_coding					0	0					1_to_1	identical gene model		1	1	1	1											0	EFO_0004612	0.090851	0
iPSC_NPC	ENSG00000176542	USF3	ENSG00000176542	ENSG00000176542	protein_coding	protein_coding	2.39833	2.39667	2.51	2.51	1	1	0.00206488	0.0278385			1_to_1	identical gene model	0.999988	7;5;7;3	7;7;5;3	4	4	new_contig_added, diff_parts_same_contig										0	MONDO_0016063	0.36958	0
iPSC_NPC	ENSG00000176547	OR4C3	ENSG00000176547	ENSG00000176547	protein_coding	protein_coding					0	0					1_to_1	identical gene model		1;3	1;3	2	2											0	MONDO_0024622	0.21967	0
iPSC_NPC	ENSG00000176555	OR4S1	ENSG00000176555	ENSG00000176555	protein_coding	protein_coding					0	0					1_to_1	identical gene model		1	1	1	1											0	MONDO_0008170;MONDO_0021637;EFO_0000673	0.18479	0
iPSC_NPC	ENSG00000176563	CNTD1	ENSG00000176563	ENSG00000176563	protein_coding	protein_coding					0	0					1_to_1	identical gene model		5;5;4;7;7;3;5	5;5;7;3;7;5;4	7	7	diff_parts_same_contig		GRC Housekeeping	GRC Housekeeping							0	EFO_0007789	0.19748	0
iPSC_NPC	ENSG00000176566	DCAF4L2	ENSG00000176566	ENSG00000176566	protein_coding	protein_coding					0	0					1_to_1	identical gene model		1	1	1	1	diff_parts_same_contig			GRC Housekeeping							0	EFO_0003959	0.38572	0
iPSC_NPC	ENSG00000176567	OR4X1	ENSG00000176567	ENSG00000176567	protein_coding	protein_coding					0	0					1_to_1	identical gene model		1	1	1	1											0	EFO_0005208	0.22434	0
iPSC_NPC	ENSG00000176571	CNBD1	ENSG00000176571	ENSG00000176571	protein_coding	protein_coding					0	0					1_to_1	identical gene model		4;11;8;2;4;6;7	11;4;4;7;2;6;8	7	7	new_contig_added, diff_parts_same_contig			GRC Housekeeping							0	EFO_0004784	0.30564	1			yes
iPSC_NPC	ENSG00000176584	DMBT1L1	ENSG00000176584	ENSG00000176584	transcribed_unitary_pseudogene	transcribed_unitary_pseudogene					0	0					1_to_1	identical gene model		28;5;3;24	24;28;3;5	4	4														0
iPSC_NPC	ENSG00000176593		ENSG00000176593	ENSG00000176593	lncRNA	lncRNA	23.41	23.4	21.345	21.32	1	1	0.00206948	0.0278385			1_to_1	identical gene model		4;3;2;3;3;4;3;3;2	3;4;2;3;3;2;4;3;3	9	9	diff_parts_same_contig										0	EFO_0000707	0.0043433	0
iPSC_NPC	ENSG00000176595	KBTBD11	ENSG00000176595	ENSG00000176595	protein_coding	protein_coding	20.455	20.4467	20.7	20.7	1	1	0.00206272	0.0278385			1_to_1	identical gene model		2	2	1	1	diff_parts_same_contig		Unknown	Unknown							0	EFO_0004327	0.41346	0
iPSC_NPC	ENSG00000176597	B3GNT5	ENSG00000176597	ENSG00000176597	protein_coding	protein_coding	9.05667	9.05167	8.635	8.635	1	1	0.0020631	0.0278385			1_to_1	identical gene model		2;2;2;2;2;2;3;3;2;3;2;3	2;2;3;2;2;2;3;2;3;3;2	12	11											0	EFO_0010750	0.32027	0
iPSC_NPC	ENSG00000176601	MAP3K19	ENSG00000176601	ENSG00000176601	protein_coding	protein_coding	0.22	0.22	0.18	0.18	1	1	0.00206267	0.0278385			1_to_1	identical gene model		8;9;10;13;8;9;4;7;3;8;2;3;7;10;5;7;3;3;11;2;1;2	8;3;2;13;3;11;10;9;8;9;1;3;2;10;2;7;7;7;8;5;4;3	22	22			Path Problem	Path Problem							0	EFO_0005091	0.31014	0
iPSC_NPC	ENSG00000176605	LINC02914	ENSG00000176605	ENSG00000176605	lncRNA	lncRNA					0	0					1_to_1	identical gene model		3;4;4	4;3;4	3	3														0
iPSC_NPC	ENSG00000176619	LMNB2	ENSG00000176619	ENSG00000176619	protein_coding	protein_coding	421.407	421.227	448.165	447.74	1	1	0.00206168	0.0278385			1_to_1	identical gene model		12;2;4;4;5;2	5;12;2;4;4;2	6	6							1	?Epilepsy, progressive myoclonic, 9;Microcephaly 27, primary, autosomal dominant;{Lipodystrophy, partial, acquired, susceptibility to}	3;3;3	known_molec_cause;known_molec_cause;known_molec_cause	0	EFO_0020027	0.48376	0
iPSC_NPC	ENSG00000176623	RMDN1	ENSG00000176623	ENSG00000176623	protein_coding	protein_coding	36.6083	36.59	35.155	35.145	1	1	0.00206579	0.0278385			1_to_1	identical gene model		10;9;2;5;3;5;3;3;3;7;8;9;7;4;6;5;5;10;8	5;3;8;10;7;10;9;2;9;3;7;5;5;3;8;6;5;4;3	19	19	diff_parts_same_contig		Clone Problem	Clone Problem, GRC Housekeeping							0	EFO_0004340	0.37408	0
iPSC_NPC	ENSG00000176624	MEX3C	ENSG00000176624	ENSG00000176624	protein_coding	protein_coding	40.655	40.64	37.365	37.34	1	1	0.00206388	0.0278385			1_to_1	identical gene model		2;2;1	2;2;1	3	3	diff_parts_same_contig										0	EFO_0004309	0.43816	0
iPSC_NPC	ENSG00000176635	HORMAD2	ENSG00000176635	ENSG00000176635	protein_coding	protein_coding					0	0					1_to_1	identical gene model		11;11;9;4	11;9;11;4	4	4	diff_parts_same_contig		Clone Problem	Clone Problem							0	EFO_0004587	0.40937	0
iPSC_NPC	ENSG00000176641	RNF152	ENSG00000176641	ENSG00000176641	protein_coding	protein_coding	15.9683	15.9633	16.98	16.98	1	1	0.00206474	0.0278385			1_to_1	identical gene model		2;3;4;3;1	2;3;3;1;4	5	5											0	EFO_0005208	0.33925	0
iPSC_NPC	ENSG00000176654	NANOGP1	ENSG00000176654	ENSG00000176654	transcribed_unprocessed_pseudogene	transcribed_unprocessed_pseudogene					0	0					1_to_1	identical gene model		4;6	6;4	2	2	diff_parts_same_contig										0	EFO_0000222;EFO_1000068	0.0036958	0
iPSC_NPC	ENSG00000176658	MYO1D	ENSG00000176658	ENSG00000176658	protein_coding	protein_coding	0.446667	0.45	0.23	0.23	1	1	0.00206267	0.0278385			1_to_1	identical gene model		22;24;6;6;2;22;5;2;5;4;5;4;11;6;3;1	22;24;2;6;22;2;5;4;1;3;6;5;6;4;5;11	16	16	new_contig_added, diff_parts_same_contig				High Signal Region						0	EFO_0005192	0.46166	0
iPSC_NPC	ENSG00000176659	LINC02910	ENSG00000176659	ENSG00000176659	lncRNA	lncRNA					0	0					1_to_1	identical gene model		4;2;3	3;4;2	3	3	diff_parts_same_contig										0	EFO_0000637	0.016642	0
iPSC_NPC	ENSG00000176678	FOXL1	ENSG00000176678	ENSG00000176678	protein_coding	protein_coding	1.45667	1.45667	1.305	1.305	1	1	0.00206262	0.0278385			1_to_1	identical gene model		1;2	2;1	2	2											0	EFO_0009270	0.41214	0
iPSC_NPC	ENSG00000176681	LRRC37A	ENSG00000176681	ENSG00000176681	protein_coding	protein_coding	0.4	0.4	0.455	0.455	1	1	0.00206267	0.0278385			1_to_1	identical gene model		14;12;14	14;12;14	3	3			Gap, Path Problem, Unknown, Variation, GRC Housekeeping	Path Problem, Unknown, Variation, GRC Housekeeping, Gap							0	Orphanet_96169	0.34001	0
iPSC_NPC	ENSG00000176692	FOXC2	ENSG00000176692	ENSG00000176692	protein_coding	protein_coding	4.085	4.08167	2.7	2.695	1	1	0.00206166	0.0278385			1_to_1	identical gene model		1	1	1	1							1	Lymphedema-distichiasis syndrome;Lymphedema-distichiasis syndrome with renal disease and diabetes mellitus	3;3	known_molec_cause;known_molec_cause	0	MONDO_0007922	0.77356	0
iPSC_NPC	ENSG00000176695	OR4F17	ENSG00000176695	ENSG00000176695	protein_coding	protein_coding					0	0					1_to_1	identical gene model		1;3;2;4	3;2;4;1	4	4						High Signal Region					0	EFO_0000304	0.18021	0
iPSC_NPC	ENSG00000176697	BDNF	ENSG00000176697	ENSG00000176697	protein_coding	protein_coding	0.635	0.635	0.715	0.715	1	1	0.00206267	0.0278385			1_to_1	identical gene model	0.99987	2;2;2;2;2;2;3;3;2;1;2;4;2;2;2;2;2	2;2;2;2;2;2;3;3;2;1;2;4;2;2;2;2;2	17	17	new_contig_added, diff_parts_same_contig		Clone Problem	Clone Problem							0	EFO_0001073	0.5691	0
iPSC_NPC	ENSG00000176700	SCAND2P	ENSG00000176700	ENSG00000176700	transcribed_unprocessed_pseudogene	transcribed_unprocessed_pseudogene	2.28333	2.28167	2.13	2.13	1	1	0.00206394	0.0278385			1_to_1	identical gene model		4;2;2;3;4;3;3;5;4;6	4;6;2;3;2;3;3;4;5;4	10	10	diff_parts_same_contig		Gap, GRC Housekeeping	Gap, GRC Housekeeping										0
iPSC_NPC	ENSG00000176714	CCDC121	ENSG00000176714	ENSG00000176714	protein_coding	protein_coding	3.98167	3.98167	3.58	3.585	1	1	0.00206267	0.0278385			1_to_1	identical gene model		2;2;2	2;2;2	3	3											0	EFO_0004627	0.12351	0
iPSC_NPC	ENSG00000176715	ACSF3	ENSG00000176715	ENSG00000176715	protein_coding	protein_coding	15.895	15.8883	15.52	15.505	1	1	0.00206297	0.0278385			1_to_1	identical gene model		11;9;1;10;2;5;3;3;4;4;6;4;9;5;7;5;2;11;13	4;11;11;3;6;10;9;4;9;13;7;4;5;5;5;3;2;1;2	19	19	diff_parts_same_contig, new_contig_added		Unknown	Unknown			1	Combined malonic and methylmalonic aciduria	3	known_molec_cause	1	Orphanet_289504	0.8066	0
iPSC_NPC	ENSG00000176716	OR10AB1P	ENSG00000176716	ENSG00000176716	transcribed_unprocessed_pseudogene	transcribed_unprocessed_pseudogene					0	0					1_to_1	identical gene model		1;2	2;1	2	2														0
iPSC_NPC	ENSG00000176720	BOK	ENSG00000176720	ENSG00000176720	protein_coding	protein_coding	35.1617	35.1483	27.815	27.795	1	1	0.00204667	0.028152			1_to_1	identical gene model		5;2	2;5	2	2											0	EFO_0004339	0.39035	0
iPSC_NPC	ENSG00000176723	ZNF843	ENSG00000176723	ENSG00000176723	protein_coding	protein_coding	0.48	0.48	0.485	0.485	1	1	0.00206267	0.0278385			1_to_1	identical gene model		2;3;2	3;2;2	3	3											0	EFO_0004527	0.087366	0
iPSC_NPC	ENSG00000176731	RBIS	ENSG00000176731	ENSG00000176731	protein_coding	protein_coding	55.5017	58.3833	61.425	61.535	1	1	-0.0828447	0.029015			1_to_1	exon_length_diff	0.989456	4;2;2;2;3;4;3;5;5;3;2;5;4	4;3;5;4;5;2;3;5;3;2;4;2;2	13	13	new_contig_added, diff_parts_same_contig		Variation	Variation							0	EFO_0008067	0.026636	0
iPSC_NPC	ENSG00000176732	PFN4	ENSG00000176732	ENSG00000176732	protein_coding	protein_coding	3.29833	3.29833	2.915	2.915	1	1	0.00206267	0.0278385			1_to_1	identical gene model		5;3;4	5;4	3	2	diff_parts_same_contig		Variation	Variation							0	EFO_0010700	0.1664	0
iPSC_NPC	ENSG00000176742	OR51V1	ENSG00000176742	ENSG00000176742	protein_coding	protein_coding					0	0					1_to_1	identical gene model		1;1	1;1	2	2			Variation	Variation							0	EFO_0004526	0.55625	0
iPSC_NPC	ENSG00000176746	MAGEB6	ENSG00000176746	ENSG00000176746	protein_coding	protein_coding					0	0					1_to_1	identical gene model		2	2	1	1											0	EFO_0000182	0.011087	0
iPSC_NPC	ENSG00000176748	OR52Z1P	ENSG00000176748	ENSG00000176748	unprocessed_pseudogene	unprocessed_pseudogene					0	0					1_to_1	identical gene model		1	1	1	1														0
iPSC_NPC	ENSG00000176749	CDK5R1	ENSG00000176749	ENSG00000176749	protein_coding	protein_coding	24.4983	24.4967	18.29	18.275	1	1	0.00206678	0.0278385			1_to_1	identical gene model		2;3;2	2;3;2	3	3											0	MONDO_0004975	0.60149	0
iPSC_NPC	ENSG00000176752	OR51A1P	ENSG00000176752	ENSG00000176752	unprocessed_pseudogene	unprocessed_pseudogene					0	0					1_to_1	identical gene model		1	1	1	1														0
iPSC_NPC	ENSG00000176753	PAK6-AS1	ENSG00000176753	ENSG00000176753	lncRNA	lncRNA	0.38	0.385	0.38	0.385	1	1	0.00206267	0.0278385			1_to_1	identical gene model		1;2	2;1	2	2	diff_parts_same_contig													0
iPSC_NPC	ENSG00000176754	LINC00303	ENSG00000176754	ENSG00000176754	lncRNA	lncRNA	0.555	0.555	0.555	0.555	1	1	0.00206267	0.0278385			1_to_1	identical gene model		5;5;6;2	5;5;6;2	4	4											0	EFO_0000311	0.0014783	0
iPSC_NPC	ENSG00000176761	ZNF285BP	ENSG00000176761	ENSG00000176761	unprocessed_pseudogene	unprocessed_pseudogene	1.38667	1.62333	1.23	1.455	1	1	-0.168087	0.508595			1_to_1	exon_count_diff		17	2	1	1	new_contig_added, diff_parts_same_contig		Unknown, Variation	Unknown, Variation										0
iPSC_NPC	ENSG00000176769	TCERG1L	ENSG00000176769	ENSG00000176769	protein_coding	protein_coding	4.75167	4.75167	1.395	1.395	1	1	0.00205858	0.0278385			1_to_1	identical gene model		12;12	12;12	2	2											0	EFO_0004784	0.38557	0
iPSC_NPC	ENSG00000176771	NCKAP5	ENSG00000176771	ENSG00000176771	protein_coding	protein_coding	0.27	0.27	0.28	0.28	1	1	0.00206267	0.0278385			1_to_1	identical gene model		21;4;19;18;20;5;3;2;3	20;3;21;19;2;18;3;5;4	9	9	new_contig_added, diff_parts_same_contig		Path Problem	Path Problem							0	EFO_0007814	0.43267	0
iPSC_NPC	ENSG00000176774	MAGEB18	ENSG00000176774	ENSG00000176774	protein_coding	protein_coding					0	0					1_to_1	identical gene model		3	3	1	1											0	EFO_1000044	0.038052	0
iPSC_NPC	ENSG00000176782	DEFB104A	ENSG00000176782	ENSG00000176782	protein_coding	protein_coding					0	0					1_to_1	identical gene model		2	2	1	1			Gap, Path Problem, Variation, GRC Housekeeping	Gap, Path Problem, Variation	High Signal Region	High Signal Region					0	MONDO_0011962	0.20774	0
iPSC_NPC	ENSG00000176783	RUFY1	ENSG00000176783	ENSG00000176783	protein_coding	protein_coding	27.2517	27.2383	28.31	28.295	1	1	0.00206265	0.0278385			1_to_1	identical gene model		18;18;16;17;11;4;6;2;2;3;9;4;3;7	18;16;6;18;17;3;2;9;7;11;3;4;2;4	14	14			Clone Problem	Clone Problem							0	EFO_0007800	0.31076	0
iPSC_NPC	ENSG00000176787	OR52E2	ENSG00000176787	ENSG00000176787	protein_coding	protein_coding					0	0					1_to_1	identical gene model		1	1	1	1	diff_parts_same_contig		Variation	Variation							0	EFO_0000621	0.21332	0
iPSC_NPC	ENSG00000176788	BASP1	ENSG00000176788	ENSG00000176788	protein_coding	protein_coding	99.49	99.435	117.72	117.605	1	1	0.00205712	0.0278385			1_to_1	identical gene model		2;4;2	4;2;2	3	3											0	EFO_0003767	0.35011	0
iPSC_NPC	ENSG00000176797	DEFB103A	ENSG00000176797	ENSG00000176797	protein_coding	protein_coding					0	0					1_to_1	identical gene model		2	2	1	1			Variation, Path Problem, GRC Housekeeping	Variation, Path Problem	High Signal Region	High Signal Region					0	EFO_0000616	0.095462	0
iPSC_NPC	ENSG00000176798	OR51L1	ENSG00000176798	ENSG00000176798	protein_coding	protein_coding					0	0					1_to_1	identical gene model	0.999968	1;4;3;3	4;3;3;1	4	4	diff_parts_same_contig, new_contig_added		Variation	Variation							0	EFO_0000349	0.18479	0
iPSC_NPC	ENSG00000176809	LRRC37A3	ENSG00000176809	ENSG00000176809	protein_coding	protein_coding	3.62667	3.62333	3.7	3.695	1	1	0.00206267	0.0278385			1_to_1	identical gene model		12;5;11;12;3;5;2;4;9;3;14;6	11;12;5;12;14;3;5;9;6;4;2;3	12	12	diff_parts_same_contig		Path Problem, Gap	Gap							0	EFO_0009700	0.24723	0
iPSC_NPC	ENSG00000176812	METTL1P1	ENSG00000176812	ENSG00000176812	processed_pseudogene	processed_pseudogene					0	0					1_to_1	identical gene model		1	1	1	1														0
iPSC_NPC	ENSG00000176826	FKBP9P1	ENSG00000176826	ENSG00000176826	transcribed_unprocessed_pseudogene	transcribed_unprocessed_pseudogene	1.79833	1.79833	1.78	1.78	1	1	0.00206267	0.0278385			1_to_1	identical gene model		9;4	4;9	2	2											0	EFO_0000181	0.073916	0
iPSC_NPC	ENSG00000176834	VSIG10	ENSG00000176834	ENSG00000176834	protein_coding	protein_coding	38.78	38.76	39.905	39.875	1	1	0.00205919	0.0278385			1_to_1	identical gene model		4;9;4;3;4;2;3;4;2;2;2;2;1	9;2;3;2;4;3;4;2;2;2	13	10											0	EFO_0007937	0.17319	0
iPSC_NPC	ENSG00000176840	MIR7-3HG	ENSG00000176840	ENSG00000176840	lncRNA	lncRNA	0.91	0.91	0.91	0.91	0	0					1_to_1	identical gene model		3;5;4;6;4;6;3;6;4;3;7;6;6;6;4;6;5;7;4;6;6;6;7;5;6;5;3;6;6;3;6;6;4;4;5;5;7;4;5;4;7;7;6;3;5;5;7;2;6	6;5;4;6;6;6;3;5;4;6;6;4;7;6;6;6;4;7;4;6;6;6;7;5;5;3;6;6;6;4;5;5;7;4;5;4;7;7;3;5;7;6;5;2;3;3;6;3;4	49	49											0	EFO_0000272	0.03563	0
iPSC_NPC	ENSG00000176842	IRX5	ENSG00000176842	ENSG00000176842	protein_coding	protein_coding	2.004	2.004	1.85	1.85	1	1	0.00206267	0.0278385			1_to_1	identical gene model		3;3;2;3;4	3;3;3;4;2	5	5							1	Hamamy syndrome	3	known_molec_cause	0	Orphanet_314555	0.66766	0
iPSC_NPC	ENSG00000176845	METRNL	ENSG00000176845	ENSG00000176845	protein_coding	protein_coding	10.56	10.5533	8.315	8.31	1	1	0.00206244	0.0278385			1_to_1	identical gene model	0.999609	4;4;3;3;2	4;4;3;3;2	5	5	diff_parts_same_contig, new_contig_added		GRC Housekeeping	GRC Housekeeping							0	MONDO_0005129	0.4378	0
iPSC_NPC	ENSG00000176853	FAM91A1	ENSG00000176853	ENSG00000176853	protein_coding	protein_coding	12.0033	11.995	12.62	12.615	1	1	0.0020628	0.0278385			1_to_1	identical gene model		24;7;3;4;24;2;23;3	24;23;24;3;7;3;4;2	8	8				GRC Housekeeping							0	EFO_0004838	0.15126	0
iPSC_NPC	ENSG00000176855	KRT18P28	ENSG00000176855	ENSG00000176855	processed_pseudogene	processed_pseudogene					0	0					1_to_1	identical gene model		1	1	1	1														0
iPSC_NPC	ENSG00000176857	GJA1P1	ENSG00000176857	ENSG00000176857	processed_pseudogene	processed_pseudogene	7.35	7.34833	7.705	7.7	1	1	0.00206267	0.0278385			1_to_1	identical gene model		1	1	1	1	diff_parts_same_contig										0	EFO_0000365	0.0022175	0
iPSC_NPC	ENSG00000176868		ENSG00000176868	ENSG00000176868	lncRNA	lncRNA		0.515		0.515	0	1					1_to_1	exon_count_diff		2;1	1;3	2	2											0	EFO_0000637	0.031466	0
iPSC_NPC	ENSG00000176871	WSB2	ENSG00000176871	ENSG00000176871	protein_coding	protein_coding	9.665	9.66	9.86	9.85	1	1	0.00206267	0.0278385			1_to_1	identical gene model		9;9;8;4;5;6;7;4;5;7;7;1	9;7;9;7;8;7;5;1;5;6;4;4	12	12											0	EFO_0004305	0.26544	0
iPSC_NPC	ENSG00000176882		ENSG00000176882	ENSG00000176882	processed_pseudogene	processed_pseudogene					0	0					1_to_1	identical gene model		1	1	1	1														0
iPSC_NPC	ENSG00000176884	GRIN1	ENSG00000176884	ENSG00000176884	protein_coding	protein_coding	0.9875	0.9875	0.2	0.2	1	1	0.00206267	0.0278385			1_to_1	identical gene model		19;21;19;21;20;19;20;20;5;2;18;2;2;3;17;2;4	20;19;18;21;19;21;20;19;20;3;17;4;2;5;2;2;2	17	17							1	Developmental and epileptic encephalopathy 101;Neurodevelopmental disorder with or without hyperkinetic movements and seizures, autosomal dominant;Neurodevelopmental disorder with or without hyperkinetic movements and seizures, autosomal recessive	3;3;3	known_molec_cause;known_molec_cause;known_molec_cause	1	EFO_0009300	0.82644	0
iPSC_NPC	ENSG00000176887	SOX11	ENSG00000176887	ENSG00000176887	protein_coding	protein_coding	295.317	295.177	267.375	267.12	1	1	0.00202512	0.0278385			1_to_1	identical gene model		1	1	1	1							1	Coffin-Siris syndrome 9	3	known_molec_cause	0	MONDO_0015452	0.6642	0
iPSC_NPC	ENSG00000176890	TYMS	ENSG00000176890	ENSG00000176890	protein_coding	protein_coding	52.7783	52.7567	53.74	53.685	1	1	0.00206382	0.0278385			1_to_1	identical gene model		6;5;7;4;5;2	7;4;6;5;2;5	6	6	diff_parts_same_contig										0	EFO_1001951	0.64128	0
iPSC_NPC	ENSG00000176893	OR51G2	ENSG00000176893	ENSG00000176893	protein_coding	protein_coding					0	0					1_to_1	identical gene model		1;2	2;1	2	2											0	EFO_0000621	0.21332	0
iPSC_NPC	ENSG00000176894	PXMP2	ENSG00000176894	ENSG00000176894	protein_coding	protein_coding	32.2567	32.24	31.215	31.2	1	1	0.00206315	0.0278385			1_to_1	identical gene model		5;5;2;3;3	5;3;3;5;2	5	5											0	EFO_0004527	0.22436	0
iPSC_NPC	ENSG00000176895	OR51A7	ENSG00000176895	ENSG00000176895	protein_coding	protein_coding					0	0					1_to_1	identical gene model		1;2	2;1	2	2											0	MONDO_0008170;EFO_0000182	0.18479	0
iPSC_NPC	ENSG00000176896	TCEANC	ENSG00000176896	ENSG00000176896	protein_coding	protein_coding	0.996667	0.996667	0.955	0.955	1	1	0.00206267	0.0278385			1_to_1	identical gene model		2;2;5;3;2	3;2;2;5;2	5	5											0	EFO_0000637	0.012348	0
iPSC_NPC	ENSG00000176900	OR51T1	ENSG00000176900	ENSG00000176900	protein_coding	protein_coding					0	0					1_to_1	identical gene model		1;1	1;1	2	2											0	MONDO_0008170;EFO_0000349	0.18479	0
iPSC_NPC	ENSG00000176903	PNMA1	ENSG00000176903	ENSG00000176903	protein_coding	protein_coding	283.705	283.572	285.485	285.38	1	1	0.00206318	0.0278385			1_to_1	identical gene model		1	1	1	1	diff_parts_same_contig										0	EFO_0004713	0.05129	0
iPSC_NPC	ENSG00000176904	OR51H1	ENSG00000176904	ENSG00000176904	transcribed_unprocessed_pseudogene	transcribed_unprocessed_pseudogene					0	0					1_to_1	identical gene model		2;1	1;2	2	2														0
iPSC_NPC	ENSG00000176907	TCIM	ENSG00000176907	ENSG00000176907	protein_coding	protein_coding	12.32	12.3117	14.96	14.95	1	1	0.00206063	0.0278385			1_to_1	identical gene model		1	1	1	1											0	EFO_0004348	0.41723	0
iPSC_NPC	ENSG00000176909	MAMSTR	ENSG00000176909	ENSG00000176909	protein_coding	protein_coding	1.19	1.18833	1.18	1.18	1	1	0.00206267	0.0278385			1_to_1	identical gene model		10;8;7;3;6	10;8;7;6	5	4	diff_parts_same_contig										0	EFO_0005208	0.30548	0
iPSC_NPC	ENSG00000176912	TYMSOS	ENSG00000176912	ENSG00000176912	lncRNA	lncRNA	5.15333	5.15	5.18	5.18	1	1	0.00206267	0.0278385			1_to_1	identical gene model		2;2;3	3;2;2	3	3	new_contig_added, diff_parts_same_contig										0	Orphanet_44890	0.11087	0
iPSC_NPC	ENSG00000176915	ANKLE2	ENSG00000176915	ENSG00000176915	protein_coding	protein_coding	67.7967	67.765	66.155	66.125	1	1	0.00206378	0.0278385			1_to_1	identical gene model		13;6;4;6;4;4;12;3;4;4;6;4	13;12;3;4;4;4;4;6;4;6;6;4	12	12							1	Microcephaly 16, primary, autosomal recessive	3	known_molec_cause	0	Orphanet_2512	0.7342	0
iPSC_NPC	ENSG00000176919	C8G	ENSG00000176919	ENSG00000176919	protein_coding	protein_coding	1.22	1.21667	1.3	1.3	1	1	0.00206267	0.0278385			1_to_1	identical gene model		7;2;4;5;6;2	2;7;5;6;4;2	6	6	diff_parts_same_contig										0	MONDO_0015700	0.36958	0
iPSC_NPC	ENSG00000176920	FUT2	ENSG00000176920	ENSG00000176920	protein_coding	protein_coding	2.98833	2.985	2.33	2.33	1	1	0.00206267	0.0278385			1_to_1	identical gene model		3;2;2;2	2;2;2;3	4	4	diff_parts_same_contig						1	[Bombay phenotype, digenic];{Norwalk virus infection, resistance to};{Vitamin B12 plasma level QTL1}	3;3;3	known_molec_cause;known_molec_cause;known_molec_cause	0	EFO_0004611	0.39016	0
iPSC_NPC	ENSG00000176922	OR51S1	ENSG00000176922	ENSG00000176922	protein_coding	protein_coding					0	0					1_to_1	identical gene model		1	1	1	1	diff_parts_same_contig										0	EFO_0000621	0.21332	0
iPSC_NPC	ENSG00000176923	OR7A15P	ENSG00000176923	ENSG00000176923	unprocessed_pseudogene	unprocessed_pseudogene					0	0					1_to_1	identical gene model		1	1	1	1	diff_parts_same_contig													0
iPSC_NPC	ENSG00000176925	OR51F2	ENSG00000176925	ENSG00000176925	protein_coding	protein_coding					0	0					1_to_1	identical gene model		1;1	1;1	2	2	diff_parts_same_contig										0	MONDO_0008170;MONDO_0021637;EFO_0000673	0.18479	0
iPSC_NPC	ENSG00000176927	EFCAB5	ENSG00000176927	ENSG00000176927	protein_coding	protein_coding	0.4	0.4	0.2	0.2	1	1	0.00206267	0.0278385			1_to_1	identical gene model		23;18;5;14;16;4;6;15;4;2;4;12;4	4;14;6;15;23;5;16;4;18;12;4;4;2	13	13	new_contig_added, diff_parts_same_contig										0	EFO_0005091	0.31727	0
iPSC_NPC	ENSG00000176928	GCNT4	ENSG00000176928	ENSG00000176928	protein_coding	protein_coding	0.22	0.22	0.22	0.22	1	1	0.00206267	0.0278385			1_to_1	identical gene model		1;4	1;4	2	2											0	EFO_0004736	0.33173	0
iPSC_NPC	ENSG00000176933	TOB2P1	ENSG00000176933	ENSG00000176933	processed_pseudogene	processed_pseudogene	2.445	2.445	1.645	1.645	1	1	0.00206267	0.0278385			1_to_1	identical gene model		1	1	1	1			Variation											0
iPSC_NPC	ENSG00000176945	MUC20	ENSG00000176945	ENSG00000176945	protein_coding	protein_coding	3.324	3.322	2.2	2.2	1	1	0.00206261	0.0278385			1_to_1	identical gene model		5;4;4;3;4;2;3;2	4;4;3;4;5;2;2;3	8	8	diff_parts_same_contig		GRC Housekeeping, Gap	GRC Housekeeping, Gap	High Signal Region	High Signal Region					0	EFO_0000571	0.27559	0
iPSC_NPC	ENSG00000176946	THAP4	ENSG00000176946	ENSG00000176946	protein_coding	protein_coding	64.12	64.09	67.1	67.08	1	1	0.00206071	0.0278385			1_to_1	identical gene model		2;5;5;6;4;4	5;6;2;5;4;4	6	6			Localization Problem	Localization Problem		High Signal Region					0	EFO_0004531;EFO_0003923	0.25568	0
iPSC_NPC	ENSG00000176951	OR51N1P	ENSG00000176951	ENSG00000176951	unprocessed_pseudogene	unprocessed_pseudogene					0	0					1_to_1	identical gene model		1	1	1	1	diff_parts_same_contig													0
iPSC_NPC	ENSG00000176953	NFATC2IP	ENSG00000176953	ENSG00000176953	protein_coding	protein_coding	99.205	99.1583	96.84	96.8	1	1	0.0020647	0.0278385			1_to_1	identical gene model		8;4;5;2;2;3;3	5;8;2;4;2;3;3	7	7											0	EFO_0004568	0.15822	0
iPSC_NPC	ENSG00000176956	LY6H	ENSG00000176956	ENSG00000176956	protein_coding	protein_coding	1.00333	1.00333	1.21	1.21	1	1	0.00206267	0.0278385			1_to_1	identical gene model		4;5;4;3;5	4;5;4;3;5	5	5											0	EFO_0004875	0.27172	0
iPSC_NPC	ENSG00000176970	RPL7L1P11	ENSG00000176970	ENSG00000176970	processed_pseudogene	processed_pseudogene	1.61	1.61	1.61	1.61	0	0					1_to_1	identical gene model		1	1	1	1	diff_parts_same_contig		Path Problem	Path Problem										0
iPSC_NPC	ENSG00000176971	FIBIN	ENSG00000176971	ENSG00000176971	protein_coding	protein_coding	0.776667	0.776667	0.615	0.615	1	1	0.00206267	0.0278385			1_to_1	identical gene model		1	1	1	1											0	EFO_0004339	0.49096	0
iPSC_NPC	ENSG00000176973	FAM89B	ENSG00000176973	ENSG00000176973	protein_coding	protein_coding	35.9517	35.9367	35.55	35.545	1	1	0.00206434	0.0278385			1_to_1	identical gene model		2;2;2	2;2;2	3	3	diff_parts_same_contig		Clone Problem	Clone Problem							0	EFO_0004713	0.081581	0
iPSC_NPC	ENSG00000176974	SHMT1	ENSG00000176974	ENSG00000176974	protein_coding	protein_coding	28.6967	28.6833	31.13	31.11	1	1	0.00206472	0.0278385			1_to_1	identical gene model		12;11;11;3;7;6;11;1;5;3;6	11;12;7;11;11;1;6;5;6;3	11	10	diff_parts_same_contig		Variation, GRC Housekeeping, Localization Problem	Variation							0	EFO_0007788	0.26432	0
iPSC_NPC	ENSG00000176978	DPP7	ENSG00000176978	ENSG00000176978	protein_coding	protein_coding	41.265	41.2417	42.235	42.225	1	1	0.00206236	0.0278385			1_to_1	identical gene model		13;3;7;4;9;10;5;6;3;5;7;4;5	13;4;10;7;5;9;7;3;3;6;5;5;4	13	13											0	EFO_0007937	0.23823	0
iPSC_NPC	ENSG00000176979	TRIM60	ENSG00000176979	ENSG00000176979	protein_coding	protein_coding	0.26	0.26	0.26	0.26	0	0					1_to_1	identical gene model		2;2;3;3;4	4;3;2;3;2	5	5	diff_parts_same_contig		GRC Housekeeping								0	GO_0006306	0.076105	0
iPSC_NPC	ENSG00000176984		ENSG00000176984	ENSG00000176984	lncRNA	lncRNA	0.2	0.2	0.2	0.2	1	1	0.00206267	0.0278385			1_to_1	identical gene model		2;2	2;2	2	2	diff_parts_same_contig													0
iPSC_NPC	ENSG00000176986	SEC24C	ENSG00000176986	ENSG00000176986	protein_coding	protein_coding	4.33167	4.33	3.925	3.92	1	1	0.00206282	0.0278385			1_to_1	identical gene model		24;23;22;3;6;4;23	23;22;24;23;3;4;6	7	7	diff_parts_same_contig			GRC Housekeeping							0	MONDO_0018923	0.36958	0
iPSC_NPC	ENSG00000176988	FMR1NB	ENSG00000176988	ENSG00000176988	protein_coding	protein_coding					0	0					1_to_1	identical gene model		6;5	6;5	2	2	new_contig_added, diff_parts_same_contig		Path Problem	Path Problem							0	EFO_0000311	0.015716	0
iPSC_NPC	ENSG00000176994	SMCR8	ENSG00000176994	ENSG00000176994	protein_coding	protein_coding	25.77	30.835	24.85	29.835	1	1	-0.257436	0.00231843			1_to_1	identical gene model		2	2	1	1	diff_parts_same_contig		GRC Housekeeping, Localization Problem								0	EFO_0005192	0.20165	0
iPSC_NPC	ENSG00000176998	HCG4	ENSG00000176998	ENSG00000176998	unprocessed_pseudogene	unprocessed_pseudogene	0.645	0.645	0.645	0.645	1	1	0.00206267	0.0278385			1_to_1	identical gene model		1	1	1	1			Path Problem, Variation, GRC Housekeeping	Path Problem, Variation, GRC Housekeeping							0	EFO_0005221	0.0036958	0
iPSC_NPC	ENSG00000177000	MTHFR	ENSG00000177000	ENSG00000177000	protein_coding	protein_coding	14.485	14.4783	12.45	12.445	1	1	0.00206264	0.0278385			1_to_1	identical gene model		5;12;13;12;12;2;3;12;4;11;3;13;5;11;11;11;8;2;3	12;12;12;13;11;11;12;13;11;11;8;5;5;2;3;3;4;3;2	19	19			GRC Housekeeping, Localization Problem				1	Homocystinuria due to MTHFR deficiency;{Neural tube defects, susceptibility to};{Schizophrenia, susceptibility to};{Thromboembolism, susceptibility to};{Vascular disease, susceptibility to}	3;3;3;3;3	known_molec_cause;known_molec_cause;known_molec_cause;known_molec_cause;known_molec_cause	1	Orphanet_395	0.86137	0
iPSC_NPC	ENSG00000177023	DEFB104B	ENSG00000177023	ENSG00000177023	protein_coding	protein_coding					0	0					1_to_1	identical gene model		2	2	1	1			Variation, Path Problem	GRC Housekeeping, Variation, Path Problem	High Signal Region	High Signal Region					0	OBI_1110021;EFO_0000544	0.020675	0
iPSC_NPC	ENSG00000177025	C19orf18	ENSG00000177025	ENSG00000177025	protein_coding	protein_coding	1.59167	1.59167	1.22	1.22	1	1	0.00206267	0.0278385			1_to_1	identical gene model		6	6	1	1	diff_parts_same_contig										0	EFO_0004528	0.089338	0
iPSC_NPC	ENSG00000177030	DEAF1	ENSG00000177030	ENSG00000177030	protein_coding	protein_coding	38.4333	38.415	39.065	39.03	1	1	0.00206133	0.0278385			1_to_1	identical gene model		12;4;5;6;2;2;10;2;5;5;2;5	12;10;2;6;5;2;5;5;5;4;2	12	11	diff_parts_same_contig		GRC Housekeeping, Variation	GRC Housekeeping, Variation			1	Neurodevelopmental disorder with hypotonia, impaired expressive language, and with or without seizures;Vulto-van Silfout-de Vries syndrome	3;3	known_molec_cause;known_molec_cause	0	Orphanet_178469	0.72184	0
iPSC_NPC	ENSG00000177034	MTX3	ENSG00000177034	ENSG00000177034	protein_coding	protein_coding	0.688333	0.686667	0.7	0.695	1	1	0.00206267	0.0278385			1_to_1	identical gene model		8;9;8;6	9;6;8;8	4	4											0	HP_0002619	0.23638	0
iPSC_NPC	ENSG00000177042	TMEM80	ENSG00000177042	ENSG00000177042	protein_coding	protein_coding	49.4567	49.435	50.66	50.67	1	1	0.00206492	0.0278385			1_to_1	identical gene model		5;5;4;5;6;2;4	5;4;5;6;5;4;2	7	7											0	EFO_0004339	0.12918	0
iPSC_NPC	ENSG00000177045	SIX5	ENSG00000177045	ENSG00000177045	protein_coding	protein_coding	28.5267	28.515	28.165	28.155	1	1	0.00206598	0.0278385			1_to_1	identical gene model		3;2;3;2	3;2;2;3	4	4							1	Branchiootorenal syndrome 2	3	known_molec_cause	0	Orphanet_107	0.77947	0
iPSC_NPC	ENSG00000177047	IFNW1	ENSG00000177047	ENSG00000177047	protein_coding	protein_coding	0.48	0.47	0.48	0.47	0	0					1_to_1	identical gene model		1	1	1	1											0	EFO_0004339	0.021953	0
iPSC_NPC	ENSG00000177051	FBXO46	ENSG00000177051	ENSG00000177051	protein_coding	protein_coding	69.45	69.4183	69.82	69.835	1	1	0.00206243	0.0278385			1_to_1	identical gene model		2;2;2	2;2	3	2											0	EFO_0004527	0.14246	0
iPSC_NPC	ENSG00000177054	ZDHHC13	ENSG00000177054	ENSG00000177054	protein_coding	protein_coding	5.975	5.97	6.065	6.065	1	1	0.00206522	0.0278385			1_to_1	identical gene model		16;17;3;15;2;5;5;6	5;16;15;17;3;6;5;2	8	8	diff_parts_same_contig										0	EFO_0006797	0.16349	0
iPSC_NPC	ENSG00000177058	SLC38A9	ENSG00000177058	ENSG00000177058	protein_coding	protein_coding	20.4033	20.3983	18.41	18.41	1	1	0.00206288	0.0278385			1_to_1	identical gene model		14;16;13;5;6;6;5;5;5;14;3;4;3;3;15;12;8;14;5;6;7;8;14;3;4;2	14;8;14;13;16;15;14;14;12;3;4;8;2;3;7;6;5;5;6;5;5;3;4;5;6;3	26	26	diff_parts_same_contig										0	EFO_0004339	0.41461	0
iPSC_NPC	ENSG00000177076	ACER2	ENSG00000177076	ENSG00000177076	protein_coding	protein_coding	15.3283	15.325	15.28	15.29	1	1	0.00206271	0.0278385			1_to_1	identical gene model		6	6	1	1											0	EFO_0005192	0.33766	0
iPSC_NPC	ENSG00000177082	WDR73	ENSG00000177082	ENSG00000177082	protein_coding	protein_coding	7.54667	7.54333	7.7	7.695	1	1	0.00206345	0.0278385			1_to_1	identical gene model		8;8;4;3;8;3;7;7;8;6;6;3;8;5;4;5;7;3;6;2;6	8;8;8;7;7;3;3;8;6;6;6;8;7;5;6;5;4;4;3;3;2	21	21	diff_parts_same_contig		Gap, GRC Housekeeping	Gap, GRC Housekeeping			1	Galloway-Mowat syndrome 1	3	known_molec_cause	0	MONDO_0009627	0.68009	0
iPSC_NPC	ENSG00000177084	POLE	ENSG00000177084	ENSG00000177084	protein_coding	protein_coding	44.5683	44.5483	44.685	44.665	1	1	0.00206869	0.0278385			1_to_1	identical gene model		49;2;12;5;3;3;48;4;6;49;4;4;2;2;2;5;2;3;6;5;2;30;50	2;49;12;30;50;49;3;48;6;4;5;5;5;3;2;2;6;3;4;2;4;2;2	23	23	diff_parts_same_contig, new_contig_added						1	FILS syndrome;IMAGE-I syndrome;{Colorectal cancer, susceptibility to, 12}	3;3;3	known_molec_cause;known_molec_cause;known_molec_cause	0	MONDO_0014058	0.70226	1		yes	yes
iPSC_NPC	ENSG00000177096	PHETA2	ENSG00000177096	ENSG00000177096	protein_coding	protein_coding	7.48333	7.48167	7.01	7	1	1	0.00206278	0.0278385			1_to_1	identical gene model		3;3	3;3	2	2			Clone Problem	Clone Problem							0	EFO_0004568	0.14718	0
iPSC_NPC	ENSG00000177098	SCN4B	ENSG00000177098	ENSG00000177098	protein_coding	protein_coding	0.335	0.335	0.335	0.335	1	1	0.00206267	0.0278385			1_to_1	identical gene model		5;4;3;3;2;3	5;4;3;2;3;3	6	6	new_contig_added, diff_parts_same_contig						1	Atrial fibrillation, familial, 17;Long QT syndrome 10	3;3	known_molec_cause;known_molec_cause	0	Orphanet_334	0.64858	0
iPSC_NPC	ENSG00000177103	DSCAML1	ENSG00000177103	ENSG00000177103	protein_coding	protein_coding					0	0					1_to_1	identical gene model		33;3;31;33;33	33;33;31;33;3	5	5	new_contig_added, diff_parts_same_contig										0	HP_0000545	0.4092	0
iPSC_NPC	ENSG00000177105	RHOG	ENSG00000177105	ENSG00000177105	protein_coding	protein_coding	11.1217	11.1183	10.515	10.505	1	1	0.00206266	0.0278385			1_to_1	identical gene model		2;2;2;2	2;2;2;2	4	4	diff_parts_same_contig										0	EFO_0000311	0.37198	0
iPSC_NPC	ENSG00000177106	EPS8L2	ENSG00000177106	ENSG00000177106	protein_coding	protein_coding	3.335	3.335	2.485	2.485	1	1	0.00206267	0.0278385			1_to_1	identical gene model	0.999985	21;8;6;2;20;3;5;20;4;5;6;13;10;4;4;5;6;21;5;9;2;3;22;6;4;2;2;3;6;10;21;21	6;4;22;21;6;10;21;20;21;4;4;6;5;5;3;21;20;5;8;2;5;3;13;6;4;9;10;6;3;2;2;2	32	32	new_contig_added, diff_parts_same_contig		Variation	Variation			1	Deafness autosomal recessive 106	3	known_molec_cause	0	MONDO_0019588	0.59158	0
iPSC_NPC	ENSG00000177108	ZDHHC22	ENSG00000177108	ENSG00000177108	protein_coding	protein_coding	1.90333	1.90333	1.715	1.715	1	1	0.00206266	0.0278385			1_to_1	identical gene model		3;3;2	3;2;3	3	3	diff_parts_same_contig										0	EFO_0004318	0.054048	0
iPSC_NPC	ENSG00000177112	IRAG1-AS1	ENSG00000177112	ENSG00000177112	lncRNA	lncRNA	0.82	0.815	0.82	0.815	1	1	0.00206267	0.0278385			1_to_1	identical gene model		5;3;5;3;4	3;4;3;5;5	5	5											0	EFO_0005922	0.014777	0
iPSC_NPC	ENSG00000177119	ANO6	ENSG00000177119	ENSG00000177119	protein_coding	protein_coding	1.33667	1.33667	1.245	1.245	1	1	0.00206267	0.0278385			1_to_1	identical gene model		20;21;20;18;20;5;2	18;20;21;20;5;20;2	7	7	new_contig_added, diff_parts_same_contig						1	Scott syndrome	3	known_molec_cause	0	MONDO_0009885	0.69604	0
iPSC_NPC	ENSG00000177125	ZBTB34	ENSG00000177125	ENSG00000177125	protein_coding	protein_coding	0.232	0.232	0.21	0.21	1	1	0.00206267	0.0278385			1_to_1	identical gene model		2;1	2;1	2	2											0	EFO_0007800	0.13389	0
iPSC_NPC	ENSG00000177133	PRDM16-DT	ENSG00000177133	ENSG00000177133	lncRNA	lncRNA	16.2683	16.255	14.745	14.73	1	1	0.00207197	0.0278385			1_to_1	exon_count_diff		2;6;4;2;1;7;3;1;4;2	6;1;4;7;3;4;2;2;2;2	10	10	diff_parts_same_contig										0	EFO_0000178	0.054768	0
iPSC_NPC	ENSG00000177138	FAM9B	ENSG00000177138	ENSG00000177138	protein_coding	protein_coding	0.17	0.17	0.17	0.17	1	1	0.00206267	0.0278385			1_to_1	identical gene model		9;8;8;9;11;4;11	9;8;8;11;9;11;4	7	7	new_contig_added, diff_parts_same_contig										0	EFO_0000182	0.0092722	0
iPSC_NPC	ENSG00000177143	CETN1	ENSG00000177143	ENSG00000177143	protein_coding	protein_coding					0	0					1_to_1	identical gene model		1	1	1	1	diff_parts_same_contig										0	Orphanet_276234	0.10062	0
iPSC_NPC	ENSG00000177144	NUDT4B	ENSG00000177144	ENSG00000177144	protein_coding	protein_coding	0.41	0.93	0.41	0.93	1	1	-0.324497	0.577249			1_to_1	exon_count_diff		4	1	1	1	new_contig_added		Variation, Gap, Path Problem, Clone Problem, GRC Housekeeping	Gap, Missing sequence, Clone Problem	High Signal Region						0	EFO_0009700	0.034887	0
iPSC_NPC	ENSG00000177150	FAM210A	ENSG00000177150	ENSG00000177150	protein_coding	protein_coding	1.46667	1.46333	1.17	1.17	1	1	0.00206267	0.0278385			1_to_1	identical gene model		5;4;2;3;3;4;4;4	5;4;4;2;3;3;4;4	8	8											0	EFO_0009270	0.35791	0
iPSC_NPC	ENSG00000177151	OR2T35	ENSG00000177151	ENSG00000177151	protein_coding	protein_coding					0	0					1_to_1	identical gene model		1;2	2;1	2	2	diff_parts_same_contig		Variation	Variation							0	EFO_0000304	0.18021	0
iPSC_NPC	ENSG00000177156	TALDO1	ENSG00000177156	ENSG00000177156	protein_coding	protein_coding	80.5967	80.5567	82.305	82.225	1	1	0.00205847	0.0278385			1_to_1	identical gene model		8;6;8;4;6;2;2;2;3	6;2;8;6;8;4;3;2;2	9	9	diff_parts_same_contig		Variation	Variation			1	Charcot-Marie-Tooth disease, axonal, type 2P;Transaldolase deficiency	3;3	known_molec_cause;known_molec_cause	0	Orphanet_101028	0.774	0
iPSC_NPC	ENSG00000177169	ULK1	ENSG00000177169	ENSG00000177169	protein_coding	protein_coding	103.965	103.92	94.015	93.945	1	1	0.00206535	0.0278385			1_to_1	identical gene model		28;7;2;6;5;3;3	28;7;3;5;6;3;2	7	7	diff_parts_same_contig										0	EFO_0000304	0.18028	0
iPSC_NPC	ENSG00000177173	NAP1L4P1	ENSG00000177173	ENSG00000177173	processed_pseudogene	processed_pseudogene	0.784	0.784	0.39	0.39	1	1	0.00206267	0.0278385			1_to_1	identical gene model		1	1	1	1			Clone Problem, GRC Housekeeping											0
iPSC_NPC	ENSG00000177174	OR14C36	ENSG00000177174	ENSG00000177174	protein_coding	protein_coding					0	0					1_to_1	identical gene model		1	1	1	1	diff_parts_same_contig										0	MONDO_0008170;MONDO_0021637;EFO_0000182	0.18479	0
iPSC_NPC	ENSG00000177181	RIMKLA	ENSG00000177181	ENSG00000177181	protein_coding	protein_coding	1.30333	1.30333	1.405	1.405	1	1	0.00206245	0.0278385			1_to_1	identical gene model		5;5	5;5	2	2			Clone Problem								0	EFO_0004308	0.064724	0
iPSC_NPC	ENSG00000177182	CLVS1	ENSG00000177182	ENSG00000177182	protein_coding	protein_coding	2.712	2.712	3.82	3.82	1	1	0.00206267	0.0278385			1_to_1	identical gene model		6;2;5;2;7;5;3;3;2;3;4	3;7;6;5;3;5;2;2;2	11	9	diff_parts_same_contig, new_contig_added		Variation	Variation							0	EFO_0004340	0.49311	0
iPSC_NPC	ENSG00000177186	OR2M7	ENSG00000177186	ENSG00000177186	protein_coding	protein_coding					0	0					1_to_1	identical gene model		1	1	1	1	diff_parts_same_contig										0	EFO_0000621	0.21332	0
iPSC_NPC	ENSG00000177189	RPS6KA3	ENSG00000177189	ENSG00000177189	protein_coding	protein_coding	12.7383	12.7317	9.925	9.915	1	1	0.00205847	0.0278385			1_to_1	identical gene model		22;6;21;3;8;25;18;24;23;24;23;24;20;25;22;24	22;24;25;24;23;24;20;21;18;22;23;25;24;8;3;6	16	16							1	Coffin-Lowry syndrome;Intellectual developmental disorder, X-linked 19	3;3	known_molec_cause;known_molec_cause	1	MONDO_0010561	0.82821	0
iPSC_NPC	ENSG00000177191	B3GNT8	ENSG00000177191	ENSG00000177191	protein_coding	protein_coding	9.795	9.78833	10.45	10.44	1	1	0.0020626	0.0278385			1_to_1	identical gene model		3;2;2	3;2;2	3	3	diff_parts_same_contig										0	EFO_0004339	0.24629	0
iPSC_NPC	ENSG00000177192	PUS1	ENSG00000177192	ENSG00000177192	protein_coding	protein_coding	20.07	20.06	20.615	20.6	1	1	0.00206373	0.0278385			1_to_1	identical gene model		5;6;6;4;3;5;5;5;2;4;3	6;5;6;5;5;3;4;4;3;5;2	11	11							1	Myopathy, lactic acidosis, and sideroblastic anemia 1	3	known_molec_cause	0	Orphanet_2598	0.77615	0
iPSC_NPC	ENSG00000177197	PCNPP5	ENSG00000177197	ENSG00000177197	processed_pseudogene	processed_pseudogene	1.88	1.885	1.88	1.885	1	1	0.00206267	0.0278385			1_to_1	identical gene model		1	1	1	1														0
iPSC_NPC	ENSG00000177200	CHD9	ENSG00000177200	ENSG00000177200	protein_coding	protein_coding	18.3283	18.3183	16.825	16.805	1	1	0.00206285	0.0278385			1_to_1	identical gene model		29;38;39;2;2;4;2;2;16;2;5;5;39;4;3;38;4;39;6;3;38	39;39;38;2;4;2;39;2;38;2;16;38;3;3;4;29;6;4;2;5;5	21	21											0	EFO_0004584	0.35674	0
iPSC_NPC	ENSG00000177201	OR2T12	ENSG00000177201	ENSG00000177201	protein_coding	protein_coding					0	0					1_to_1	identical gene model		1;3	3;1	2	2	diff_parts_same_contig										0	MONDO_0008170;EFO_0000182;EFO_0000349	0.18479	0
iPSC_NPC	ENSG00000177202	SPACA4	ENSG00000177202	ENSG00000177202	protein_coding	protein_coding	2.0525	2.05	1.775	1.775	1	1	0.00206267	0.0278385			1_to_1	identical gene model		1	1	1	1	diff_parts_same_contig										0	EFO_0004533	0.087621	0
iPSC_NPC	ENSG00000177212	OR2T33	ENSG00000177212	ENSG00000177212	protein_coding	protein_coding					0	0					1_to_1	identical gene model		1;2	2;1	2	2	diff_parts_same_contig										0	MONDO_0024622	0.21967	0
iPSC_NPC	ENSG00000177225	GATD1	ENSG00000177225	ENSG00000177225	protein_coding	protein_coding	92.4	92.3583	98.53	98.49	1	1	0.00206339	0.0278385			1_to_1	identical gene model		8;8;8;4;7;7;5;5;4;2;7;4;5;6;2;8	4;8;8;5;8;7;5;7;5;4;7;8;2;6;4;2	16	16	diff_parts_same_contig		Variation	Variation							0	EFO_0005763	0.082393	0
iPSC_NPC	ENSG00000177233	OR2M1P	ENSG00000177233	ENSG00000177233	unprocessed_pseudogene	unprocessed_pseudogene	0.37	0.37	0.37	0.37	0	0					1_to_1	identical gene model		1	1	1	1	diff_parts_same_contig													0
iPSC_NPC	ENSG00000177234	LINC01561	ENSG00000177234	ENSG00000177234	lncRNA	lncRNA					0	0					1_to_1	identical gene model		1;1	1;1	2	2	diff_parts_same_contig										0	EFO_0003060	0.021613	0
iPSC_NPC	ENSG00000177238	TRIM72	ENSG00000177238	ENSG00000177238	protein_coding	protein_coding					0	0	0.00206267	0.0278385			1_to_1	identical gene model		7;7	7;7	2	2											0	EFO_0000304	0.17964	0
iPSC_NPC	ENSG00000177239	MAN1B1	ENSG00000177239	ENSG00000177239	protein_coding	protein_coding	17.64	17.6433	17.675	17.69	1	1	-0.000799275	0.785965			1_to_1	identical gene model		9;13;11;3;4;5;12;2;5;4;6;5;13;2;4;3	13;13;12;9;4;5;2;4;11;5;6;5;4;2;3;3	16	16	diff_parts_same_contig						1	Rafiq syndrome	3	known_molec_cause	0	Orphanet_88616	0.69762	0
iPSC_NPC	ENSG00000177243	DEFB103B	ENSG00000177243	ENSG00000177243	protein_coding	protein_coding					0	0					1_to_1	identical gene model		2	2	1	1			Variation, Path Problem	GRC Housekeeping, Variation, Path Problem	High Signal Region	High Signal Region					0	Orphanet_140957	0.04196	0
iPSC_NPC	ENSG00000177257	DEFB4B	ENSG00000177257	ENSG00000177257	protein_coding	protein_coding					0	0					1_to_1	identical gene model		2	2	1	1			Variation, Path Problem	GRC Housekeeping, Variation, Path Problem	High Signal Region	High Signal Region					0	Orphanet_179006	0.097683	0
iPSC_NPC	ENSG00000177261	ENSAP3	ENSG00000177261	ENSG00000177261	processed_pseudogene	processed_pseudogene					0	0					1_to_1	identical gene model		1	1	1	1	diff_parts_same_contig													0
iPSC_NPC	ENSG00000177272	KCNA3	ENSG00000177272	ENSG00000177272	protein_coding	protein_coding	0.871667	0.871667	0.895	0.895	1	1	0.00206267	0.0278385			1_to_1	identical gene model		1	1	1	1			Clone Problem, GRC Housekeeping								0	MONDO_0005301	0.58764	0
iPSC_NPC	ENSG00000177275	OR2AJ1	ENSG00000177275	ENSG00000177275	protein_coding	protein_coding					0	0					1_to_1	identical gene model		2	2	1	1	diff_parts_same_contig										0	EFO_0000519	0.011775	0
iPSC_NPC	ENSG00000177283	FZD8	ENSG00000177283	ENSG00000177283	protein_coding	protein_coding	66.1617	66.1183	23.7	23.695	1	1	0.00214278	0.0278385			1_to_1	identical gene model		1	1	1	1			Variation	Variation, GRC Housekeeping							0	EFO_0006797	0.32536	0
iPSC_NPC	ENSG00000177291	GJD4	ENSG00000177291	ENSG00000177291	protein_coding	protein_coding	0.22	0.22	0.22	0.22	0	0					1_to_1	identical gene model		2	2	1	1			Variation	Variation, GRC Housekeeping							0	EFO_0004509	0.20559	0
iPSC_NPC	ENSG00000177294	FBXO39	ENSG00000177294	ENSG00000177294	protein_coding	protein_coding					0	0					1_to_1	identical gene model		4;4;3	4;4;3	3	3	diff_parts_same_contig										0	EFO_0005664	0.22807	0
iPSC_NPC	ENSG00000177300	CLDN22	ENSG00000177300	ENSG00000177300	protein_coding	protein_coding					0	0					1_to_1	identical gene model		1	1	1	1			GRC Housekeeping								0	EFO_0004736	0.14647	0
iPSC_NPC	ENSG00000177301	KCNA2	ENSG00000177301	ENSG00000177301	protein_coding	protein_coding	0.11	0.11	0.11	0.11	0	0	0.00206267	0.0278385			1_to_1	identical gene model		3;5;3;3;3;4;3;2;3;3;3;3;9;3;2;2;3	9;3;3;3;3;5;3;4;2;3;3;3;3;3;3;2;2	17	17	diff_parts_same_contig		Clone Problem, GRC Housekeeping				1	Developmental and epileptic encephalopathy 32	3	known_molec_cause	0	MONDO_0018614	0.73494	0
iPSC_NPC	ENSG00000177302	TOP3A	ENSG00000177302	ENSG00000177302	protein_coding	protein_coding	28.51	28.4967	28.875	28.86	1	1	0.00206553	0.0278385			1_to_1	identical gene model		19;6;13;4;2;2;3;19;19;2;7;5;4;18;4;8;17;5;4;5	19;3;2;19;13;17;18;19;2;5;7;8;6;5;4;4;5;4;4;2	20	20	diff_parts_same_contig, new_contig_added		GRC Housekeeping, Localization Problem				1	?Progressive external ophthalmoplegia with mitochondrial DNA deletions, autosomal recessive 5;Microcephaly, growth restriction, and increased sister chromatid exchange 2	3;3	known_molec_cause;known_molec_cause	0	MONDO_0020628	0.69725	0
iPSC_NPC	ENSG00000177303	CASKIN2	ENSG00000177303	ENSG00000177303	protein_coding	protein_coding	9.37167	9.37	9.555	9.555	1	1	0.00206333	0.0278385			1_to_1	identical gene model		20;19;3;2;10;3;4	20;19;3;10;4;3;2	7	7	diff_parts_same_contig			Localization Problem							0	EFO_0004462	0.19345	0
iPSC_NPC	ENSG00000177306	OR7E125P	ENSG00000177306	ENSG00000177306	unprocessed_pseudogene	unprocessed_pseudogene					0	0					1_to_1	identical gene model		1	1	1	1	diff_parts_same_contig		Variation	Variation	High Signal Region	High Signal Region								0
iPSC_NPC	ENSG00000177311	ZBTB38	ENSG00000177311	ENSG00000177311	protein_coding	protein_coding	7.89167	7.88667	7.72	7.71	1	1	0.00206268	0.0278385			1_to_1	identical gene model		1;2;4;4;3;4;4;2;8;3;3;3;6;2;2;2;4;3;5;4;6;3;6	8;5;6;6;4;4;6;2;2;4;4;3;3;4;3;3;4;3;2;3;2;1;2	23	23											0	EFO_0004339	0.51265	0
iPSC_NPC	ENSG00000177324	BEND2	ENSG00000177324	ENSG00000177324	protein_coding	protein_coding	0.25	0.25	0.25	0.25	0	0	0.00206267	0.0278385			1_to_1	identical gene model		11;14	14;11	2	2											0	EFO_0000616	0.0075764	0
iPSC_NPC	ENSG00000177335	LINC02904	ENSG00000177335	ENSG00000177335	lncRNA	lncRNA	2.6475	2.6475	1.29	1.29	1	1	0.00206267	0.0278385			1_to_1	identical gene model		6;6;4;3;2;2;8;4;4;6	6;2;2;8;6;4;4;6;4;3	10	10			GRC Housekeeping	GRC Housekeeping							0	EFO_0000478	0.03732	0
iPSC_NPC	ENSG00000177337	DLGAP1-AS1	ENSG00000177337	ENSG00000177337	lncRNA	lncRNA	4.086	4.084	2.59	2.59	1	1	0.00206267	0.0278385			1_to_1	identical gene model		3;4;3;2;3;3;2	3;2;3;4;3;3;2	7	7	diff_parts_same_contig										0	EFO_1000796	0.0078882	0
iPSC_NPC	ENSG00000177338	LINC00469	ENSG00000177338	ENSG00000177338	lncRNA	lncRNA	0.26	0.26	0.26	0.26	0	0					1_to_1	identical gene model		4;4;2;2	2;4;4;2	4	4	new_contig_added, diff_parts_same_contig			Localization Problem							0	EFO_0000305	0.0035888	0
iPSC_NPC	ENSG00000177340	FLJ13224	ENSG00000177340	ENSG00000177340	lncRNA	lncRNA	2.33667	2.33667	2.39	2.39	1	1	0.00206267	0.0278385			1_to_1	identical gene model		1	1	1	1			GRC Housekeeping	GRC Housekeeping										0
iPSC_NPC	ENSG00000177350	RPL13AP3	ENSG00000177350	ENSG00000177350	transcribed_processed_pseudogene	transcribed_processed_pseudogene					0	0					1_to_1	identical gene model		1;1	1;1	2	2	diff_parts_same_contig													0
iPSC_NPC	ENSG00000177352	CCDC71	ENSG00000177352	ENSG00000177352	protein_coding	protein_coding	92.62	92.58	93.835	93.745	1	1	0.00206238	0.0278385			1_to_1	identical gene model		2	2	1	1	diff_parts_same_contig										0	EFO_0005409	0.14623	0
iPSC_NPC	ENSG00000177354	C10orf71	ENSG00000177354	ENSG00000177354	protein_coding	protein_coding	0.13	0.13	0.13	0.13	0	0	0.00206267	0.0278385			1_to_1	identical gene model		3;2	3;2	2	2	diff_parts_same_contig		Path Problem	Gap, GRC Housekeeping, Path Problem							0	EFO_0004838	0.45114	0
iPSC_NPC	ENSG00000177359		ENSG00000177359	ENSG00000177359	transcribed_unprocessed_pseudogene	transcribed_unprocessed_pseudogene	5.37833	5.375	5.535	5.53	1	1	0.00206267	0.0278385			1_to_1	identical gene model		7;8;5;46;11;5;4	8;5;7;46;5;4;11	7	7	diff_parts_same_contig		GRC Housekeeping	GRC Housekeeping							0	EFO_0000756	0.047778	0
iPSC_NPC	ENSG00000177363	LRRN4CL	ENSG00000177363	ENSG00000177363	protein_coding	protein_coding	0.536	0.536	0.48	0.48	1	1	0.00206267	0.0278385			1_to_1	identical gene model		2	2	1	1	diff_parts_same_contig										0	EFO_0000756	0.053959	0
iPSC_NPC	ENSG00000177369	FLJ40194	ENSG00000177369	ENSG00000177369	lncRNA	lncRNA	0.43	0.43	0.43	0.43	0	0					1_to_1	identical gene model		4;4;3;4;4;6;4;4;4;3;4;4;5;4;4;5;4;3;4	3;4;5;3;4;4;4;4;4;4;3;4;4;6;4;4;4;5;4	19	19			GRC Housekeeping, Path Problem, Gap	GRC Housekeeping, Gap										0
iPSC_NPC	ENSG00000177370	TIMM22	ENSG00000177370	ENSG00000177370	protein_coding	protein_coding	39.2383	39.22	41.505	41.475	1	1	0.00206095	0.0278385			1_to_1	identical gene model		4	4	1	1	diff_parts_same_contig						1	?Combined oxidative phosphorylation deficiency 43	3	known_molec_cause	0	MONDO_0030017	0.50899	0
iPSC_NPC	ENSG00000177374	HIC1	ENSG00000177374	ENSG00000177374	protein_coding	protein_coding	1.18333	1.18167	1.275	1.275	1	1	0.00206267	0.0278385			1_to_1	identical gene model		2;2;3;3;2;1;2	3;3;2;2;1;2	7	6	diff_parts_same_contig										0	EFO_0004309	0.36508	0
iPSC_NPC	ENSG00000177380	PPFIA3	ENSG00000177380	ENSG00000177380	protein_coding	protein_coding	4.575	4.57167	4.72	4.715	1	1	0.00206267	0.0278385			1_to_1	identical gene model		30;18;28;4;4;29;13;4;2;2;9;6;6	30;29;4;28;4;13;18;4;9;2;6;6;2	13	13	new_contig_added, diff_parts_same_contig		Missing sequence	Missing sequence							0	EFO_0004340	0.20216	0
iPSC_NPC	ENSG00000177383	MAGEF1	ENSG00000177383	ENSG00000177383	protein_coding	protein_coding	201.535	201.44	204.125	204.04	1	1	0.00206256	0.0278385			1_to_1	identical gene model		1	1	1	1											0	EFO_0004312	0.27875	0
iPSC_NPC	ENSG00000177398	UMODL1	ENSG00000177398	ENSG00000177398	protein_coding	protein_coding					0	0					1_to_1	identical gene model		7;9;23;22;23;22;7;7;4;3;4;7;8;5	23;22;23;22;7;7;7;7;8;5;4;9;3;4	14	14	new_contig_added, diff_parts_same_contig		Variation, GRC Housekeeping	Variation							0	EFO_0004587	0.34414	0
iPSC_NPC	ENSG00000177400	OR7E8P	ENSG00000177400	ENSG00000177400	unprocessed_pseudogene	unprocessed_pseudogene					0	0					1_to_1	identical gene model		1	1	1	1			Variation, Path Problem	Variation, Path Problem										0
iPSC_NPC	ENSG00000177406	NINJ2-AS1	ENSG00000177406	ENSG00000177406	lncRNA	lncRNA	0.761667	0.761667	0.795	0.795	1	1	0.00206267	0.0278385			1_to_1	identical gene model		2;5;3;2;3;5;2	5;5;3;2;2;2;3	7	7	new_contig_added, diff_parts_same_contig										0	EFO_0000637	0.012362	0
iPSC_NPC	ENSG00000177409	SAMD9L	ENSG00000177409	ENSG00000177409	protein_coding	protein_coding					0	0					1_to_1	identical gene model		5;6;2;6;4;5;5;2;2	5;6;6;2;2;4;5;5;2	9	9	diff_parts_same_contig						1	Ataxia-pancytopenia syndrome;Monosomy 7 myelodysplasia and leukemia syndrome 1;Spinocerebellar ataxia 49	3;3;3	known_molec_cause;known_molec_cause;known_molec_cause	0	MONDO_0008038	0.68309	0
iPSC_NPC	ENSG00000177410	ZFAS1	ENSG00000177410	ENSG00000177410	lncRNA	lncRNA	102.437	102.39	99.7	99.64	1	1	0.00206214	0.0278385			1_to_1	identical gene model		4;5;3;5;4;6;5;2;5;2;3;3;2;2	5;3;4;6;5;5;4;5;3;2;2;2;3;2	14	14	diff_parts_same_contig										0	EFO_0000182	0.10181	0
iPSC_NPC	ENSG00000177414	UBE2U	ENSG00000177414	ENSG00000177414	protein_coding	protein_coding					0	0					1_to_1	identical gene model		9;9;5;6;4;10	9;10;9;6;5;4	6	6			Clone Problem								0	EFO_1000831	0.32717	0
iPSC_NPC	ENSG00000177418		ENSG00000177418	ENSG00000177418	processed_pseudogene	processed_pseudogene	2.185	2.185	2.185	2.185	1	1	0.00206267	0.0278385			1_to_1	identical gene model		1	1	1	1	diff_parts_same_contig													0
iPSC_NPC	ENSG00000177425	PAWR	ENSG00000177425	ENSG00000177425	protein_coding	protein_coding	49.3133	49.2883	48.94	48.91	1	1	0.00206187	0.0278385			1_to_1	identical gene model		7;2;2;3;5;2;2;3;4;4;2	5;7;4;2;3;4;3;2;2;2;2	11	11											0	EFO_0004346	0.38648	0
iPSC_NPC	ENSG00000177426	TGIF1	ENSG00000177426	ENSG00000177426	protein_coding	protein_coding	27.72	27.71	28.095	28.08	1	1	0.00206401	0.0278385			1_to_1	identical gene model		3;3;3;3;4;3;4;2;4;2;4;3;3;3;3;4;3;2;3;2;4;3;3	4;4;2;4;4;3;3;3;2;3;4;4;3;2;3;3;3;3;3;3;3;3;2	23	23	new_contig_added, diff_parts_same_contig						1	Holoprosencephaly 4	3	known_molec_cause	0	Orphanet_2162	0.79519	0
iPSC_NPC	ENSG00000177427	MIEF2	ENSG00000177427	ENSG00000177427	protein_coding	protein_coding	4.34167	4.34	4.865	4.86	1	1	0.00206267	0.0278385			1_to_1	identical gene model		4;3;4;4;3;4;4;4;2	4;4;3;3;4;4;4;2;4	9	9	diff_parts_same_contig		GRC Housekeeping, Localization Problem				1	?Combined oxidative phosphorylation deficiency 49	3	known_molec_cause	0	MONDO_0033569	0.45274	0
iPSC_NPC	ENSG00000177432	NAP1L5	ENSG00000177432	ENSG00000177432	protein_coding	protein_coding	14.615	14.6083	14.365	14.355	1	1	0.00206181	0.0278385			1_to_1	identical gene model		1	1	1	1											0	EFO_0004713	0.21118	0
iPSC_NPC	ENSG00000177447	CBX3P1	ENSG00000177447	ENSG00000177447	processed_pseudogene	processed_pseudogene					0	0					1_to_1	identical gene model		1	1	1	1														0
iPSC_NPC	ENSG00000177452		ENSG00000177452	ENSG00000177452	processed_pseudogene	processed_pseudogene					0	0					1_to_1	identical gene model		1	1	1	1			Clone Problem											0
iPSC_NPC	ENSG00000177453	NIM1K	ENSG00000177453	ENSG00000177453	protein_coding	protein_coding	0.516667	0.516667	0.72	0.72	1	1	0.00206267	0.0278385			1_to_1	identical gene model		4;4;3;4;3	3;4;3;4;4	5	5	new_contig_added, diff_parts_same_contig										0	EFO_0007800	0.42266	0
iPSC_NPC	ENSG00000177455	CD19	ENSG00000177455	ENSG00000177455	protein_coding	protein_coding					0	0					1_to_1	identical gene model		15;15;13;2;7	13;15;15;2;7	5	5							1	Immunodeficiency, common variable, 3	3	known_molec_cause	0	Orphanet_1572	0.69489	0
iPSC_NPC	ENSG00000177459	ERICH5	ENSG00000177459	ENSG00000177459	protein_coding	protein_coding	6.542	6.538	4	4.01	1	1	0.00206263	0.0278385			1_to_1	identical gene model		3;2	2;3	2	2	diff_parts_same_contig			GRC Housekeeping							0	EFO_0010750	0.22363	0
iPSC_NPC	ENSG00000177462	OR2T8	ENSG00000177462	ENSG00000177462	protein_coding	protein_coding	0.27	0.27	0.27	0.27	0	0					1_to_1	identical gene model		1;2	2;1	2	2	diff_parts_same_contig										0	EFO_0000621	0.21332	0
iPSC_NPC	ENSG00000177463	NR2C2	ENSG00000177463	ENSG00000177463	protein_coding	protein_coding	61.5967	61.5733	58.61	58.58	1	1	0.00206483	0.0278385			1_to_1	identical gene model		15;14;13;3;4;14;5;6;5;14;8;2;14	3;14;5;15;14;14;6;13;14;8;5;2;4	13	13					Low Mappability						0	Orphanet_552	0.10985	0
iPSC_NPC	ENSG00000177464	GPR4	ENSG00000177464	ENSG00000177464	protein_coding	protein_coding	0.115	0.115	0.115	0.115	1	1	0.00206267	0.0278385			1_to_1	identical gene model		2;2	2;2	2	2	diff_parts_same_contig										0	EFO_0000519	0.25043	0
iPSC_NPC	ENSG00000177465	ACOT4	ENSG00000177465	ENSG00000177465	protein_coding	protein_coding	0.734	0.734	0.75	0.75	1	1	0.00206267	0.0278385			1_to_1	identical gene model		3	3	1	1	diff_parts_same_contig										0	EFO_0005116	0.25152	0
iPSC_NPC	ENSG00000177468	OLIG3	ENSG00000177468	ENSG00000177468	protein_coding	protein_coding	26.4467	26.4333	13.71	13.715	1	1	0.00205712	0.0278385			1_to_1	identical gene model		1	1	1	1											0	EFO_0000685	0.39388	0
iPSC_NPC	ENSG00000177469	CAVIN1	ENSG00000177469	ENSG00000177469	protein_coding	protein_coding	98.505	98.4617	88.37	88.31	1	1	0.0020356	0.0289065			1_to_1	identical gene model		2	2	1	1	new_contig_added, diff_parts_same_contig		GRC Housekeeping	GRC Housekeeping			1	Lipodystrophy, congenital generalized, type 4	3	known_molec_cause	0	Orphanet_228429	0.59543	0
iPSC_NPC	ENSG00000177476	OR2G3	ENSG00000177476	ENSG00000177476	protein_coding	protein_coding					0	0					1_to_1	identical gene model		1	1	1	1											0	EFO_0000304	0.18021	0
iPSC_NPC	ENSG00000177479	ARIH2	ENSG00000177479	ENSG00000177479	protein_coding	protein_coding	106.69	106.643	110.97	110.96	1	1	0.00206305	0.0278385			1_to_1	identical gene model		16;5;6;4;17;4;15;3;4;3;2;5;2;3;4;5;5;7;5;2;6;7;6;4;2;6;10;3;3;6;6	16;6;3;5;6;5;3;17;2;10;6;6;7;6;5;4;4;4;7;2;4;6;3;15;3;5;4;5;2;3;2	31	31											0	EFO_0004784	0.1348	0
iPSC_NPC	ENSG00000177483	RBM44	ENSG00000177483	ENSG00000177483	protein_coding	protein_coding	0.263333	0.263333	0.26	0.26	1	1	0.00206267	0.0278385			1_to_1	identical gene model		16;15;3;15;2;13	15;16;3;15;13;2	6	6	diff_parts_same_contig										0	EFO_0004614	0.15038	0
iPSC_NPC	ENSG00000177485	ZBTB33	ENSG00000177485	ENSG00000177485	protein_coding	protein_coding	2.82167	2.82167	2.77	2.77	1	1	0.00206285	0.0278385			1_to_1	identical gene model		2;3	2;3	2	2	diff_parts_same_contig		Path Problem, Gap	Path Problem							0	EFO_0000616	0.10586	0
iPSC_NPC	ENSG00000177489	OR2G2	ENSG00000177489	ENSG00000177489	protein_coding	protein_coding					0	0					1_to_1	identical gene model		1	1	1	1											0	EFO_0000621	0.21332	0
iPSC_NPC	ENSG00000177494	ZBED2	ENSG00000177494	ENSG00000177494	protein_coding	protein_coding					0	0					1_to_1	identical gene model		2	2	1	1											0	EFO_0007845	0.16743	0
iPSC_NPC	ENSG00000177504	VCX2	ENSG00000177504	ENSG00000177504	protein_coding	protein_coding	0.45	0.45	0.45	0.45	0	0					1_to_1	identical gene model		3	3	1	1											0	EFO_0000756	0.062829	0
iPSC_NPC	ENSG00000177508	IRX3	ENSG00000177508	ENSG00000177508	protein_coding	protein_coding	7.525	7.52	6.04	6.03	1	1	0.00206406	0.0278385			1_to_1	identical gene model		4;3;2	4;3;2	3	3											0	EFO_0004736	0.38133	0
iPSC_NPC	ENSG00000177511	ST8SIA3	ENSG00000177511	ENSG00000177511	protein_coding	protein_coding	6.445	6.44167	4.71	4.7	1	1	0.00208035	0.0278385			1_to_1	identical gene model		4;3;2	4;3;2	3	3	diff_parts_same_contig										0	EFO_0004339	0.32578	0
iPSC_NPC	ENSG00000177519	RPRM	ENSG00000177519	ENSG00000177519	protein_coding	protein_coding	11.855	11.8483	9.5	9.49	1	1	0.00206347	0.0278385			1_to_1	identical gene model		1	1	1	1	diff_parts_same_contig		Path Problem	Path Problem							0	EFO_0004875	0.25169	0
iPSC_NPC	ENSG00000177535	OR2B11	ENSG00000177535	ENSG00000177535	protein_coding	protein_coding					0	0					1_to_1	identical gene model		1;2;3;5	2;3;5;1	4	4											0	EFO_0004736	0.23371	0
iPSC_NPC	ENSG00000177542	SLC25A22	ENSG00000177542	ENSG00000177542	protein_coding	protein_coding	17.1	17.09	14.755	14.755	1	1	0.00206266	0.0278385			1_to_1	identical gene model		10;6;9;5;4;4;6;3;6;6;7;6;5;7;5;10;8;7;7;4;4;7;7;5;8;6;7;10;4;5;4	10;10;10;9;7;4;8;8;7;7;7;7;7;7;6;6;6;6;6;6;5;5;5;5;4;3;4;4;4;4;5	31	31	diff_parts_same_contig		Variation	Variation			1	Developmental and epileptic encephalopathy 3	3	known_molec_cause	0	Orphanet_1935	0.76845	0
iPSC_NPC	ENSG00000177548	RABEP2	ENSG00000177548	ENSG00000177548	protein_coding	protein_coding	3.79	3.78833	3.21	3.21	1	1	0.00206267	0.0278385			1_to_1	identical gene model		11;13;12;4;4;3;7;3;4;2;4;5;4;3	11;13;12;7;4;5;4;4;4;4;3;3;2;3	14	14											0	Orphanet_1572	0.45897	0
iPSC_NPC	ENSG00000177551	NHLH2	ENSG00000177551	ENSG00000177551	protein_coding	protein_coding	0.645	0.645	0.73	0.73	1	1	0.00206267	0.0278385			1_to_1	identical gene model		3;1;2	3;1;2	3	3			Clone Problem, GRC Housekeeping				1	?Hypogonadotropic hypogonadism 27 without anosmia	3	known_molec_cause	0	EFO_0007536	0.27781	0
iPSC_NPC	ENSG00000177553	C1orf167-AS1	ENSG00000177553	ENSG00000177553	lncRNA	lncRNA					0	0					1_to_1	identical gene model		3	3	1	1			GRC Housekeeping, Localization Problem											0
iPSC_NPC	ENSG00000177556	ATOX1	ENSG00000177556	ENSG00000177556	protein_coding	protein_coding	8.90833	8.90667	7.58	7.58	1	1	0.00206267	0.0278385			1_to_1	identical gene model		4;4;3;2;3;3;5	3;4;4;2;3;5;3	7	7	diff_parts_same_contig						1	Spinocerebellar ataxia 1	3	known_molec_cause	0	EFO_0006944	0.32032	0
iPSC_NPC	ENSG00000177558	FAM187B	ENSG00000177558	ENSG00000177558	protein_coding	protein_coding					0	0					1_to_1	identical gene model		2	2	1	1	diff_parts_same_contig										0	EFO_0007986	0.17581	0
iPSC_NPC	ENSG00000177565	TBL1XR1	ENSG00000177565	ENSG00000177565	protein_coding	protein_coding	13.01	13.0017	14.945	14.93	1	1	0.00206938	0.0278385			1_to_1	identical gene model		15;6;6;17;5;6;4;16;4;6;5;6;5;16;2;3;4;4;5;6;15;2;6;3;2;2;7;2;2;2;3;12;3;2;2;16	7;16;16;12;2;16;15;15;17;4;2;2;2;3;4;5;5;4;6;5;5;6;6;6;6;4;6;6;2;3;3;2;2;3;2;2	36	36	new_contig_added, diff_parts_same_contig						1	Intellectual developmental disorder, autosomal dominant 41;Pierpont syndrome	3;3	known_molec_cause;known_molec_cause	0	MONDO_0011213	0.76567	1			yes
iPSC_NPC	ENSG00000177570	SAMD12	ENSG00000177570	ENSG00000177570	protein_coding	protein_coding	5.06333	5.06167	3.815	3.815	1	1	0.0020663	0.0278385			1_to_1	identical gene model		4;5;5;5;5;5;5;4;5;4	5;5;5;5;5;5;5;4;4;4	10	10	new_contig_added, diff_parts_same_contig			GRC Housekeeping			1	Epilepsy, familial adult myoclonic, 1	3	known_molec_cause	0	Orphanet_86814	0.57307	0
iPSC_NPC	ENSG00000177575	CD163	ENSG00000177575	ENSG00000177575	protein_coding	protein_coding					0	0					1_to_1	identical gene model		17;16;17;2;16;5;2;2;17;4;2	17;16;2;2;4;16;17;5;17;2;2	11	11											0	EFO_0004612	0.36018	0
iPSC_NPC	ENSG00000177576	C18orf32	ENSG00000177576	ENSG00000177576	protein_coding	protein_coding	3.04	3.03833	3.29	3.285	1	1	0.00206257	0.0278385			1_to_1	identical gene model		3;3;3	3;3;3	3	3											0	EFO_0005611	0.13225	0
iPSC_NPC	ENSG00000177586	OR7E149P	ENSG00000177586	ENSG00000177586	unprocessed_pseudogene	unprocessed_pseudogene					0	0					1_to_1	identical gene model		1	1	1	1			Variation	Variation										0
iPSC_NPC	ENSG00000177590	GIMAP3P	ENSG00000177590	ENSG00000177590	processed_pseudogene	processed_pseudogene					0	0					1_to_1	identical gene model		1	1	1	1	diff_parts_same_contig										0	MONDO_0003783	0.0051741	0
iPSC_NPC	ENSG00000177595	PIDD1	ENSG00000177595	ENSG00000177595	protein_coding	protein_coding	21.47	21.4583	22.65	22.635	1	1	0.00206138	0.0278385			1_to_1	identical gene model		16;15;14;15;10;4;3;2;13;12;3	15;14;16;15;10;13;12;4;3;3	11	10	diff_parts_same_contig		Variation	Variation			1	Intellectual developmental disorder, autosomal recessive 75, with neuropsychiatric features and variant lissencephaly	3	known_molec_cause	0	MONDO_0700092;EFO_0010642	0.37032	0
iPSC_NPC	ENSG00000177596		ENSG00000177596	ENSG00000177596	lncRNA	lncRNA					0	0					1_to_1	identical gene model		2	2	1	1														0
iPSC_NPC	ENSG00000177599	ZNF491	ENSG00000177599	ENSG00000177599	protein_coding	protein_coding	8.17833	8.17667	7.71	7.71	1	1	0.00206479	0.0278385			1_to_1	identical gene model		3;2;3;3	3;3;2;3	4	4	diff_parts_same_contig										0	EFO_0010972	0.087307	0
iPSC_NPC	ENSG00000177600	RPLP2	ENSG00000177600	ENSG00000177600	protein_coding	protein_coding	2866.78	2865.3	2678.56	2679.19	1	1	0.00206053	0.0278385			1_to_1	identical gene model		5;2;3;4;2;4;4;4	4;5;4;2;4;4;3;2	8	8	diff_parts_same_contig		Variation	Variation							0	EFO_0007328	0.46197	0
iPSC_NPC	ENSG00000177602	HASPIN	ENSG00000177602	ENSG00000177602	protein_coding	protein_coding	27.7217	27.7083	29.16	29.15	1	1	0.00205859	0.0278385			1_to_1	identical gene model		1	1	1	1	diff_parts_same_contig										0	Orphanet_399805	0.075434	0
iPSC_NPC	ENSG00000177606	JUN	ENSG00000177606	ENSG00000177606	protein_coding	protein_coding	73.1467	73.115	65.5	65.46	1	1	0.0020613	0.0278385			1_to_1	identical gene model		1	1	1	1			Clone Problem								0	MONDO_0004975	0.37773	1			yes
iPSC_NPC	ENSG00000177613	CSTF2T	ENSG00000177613	ENSG00000177613	protein_coding	protein_coding	74.775	74.7383	78.635	78.62	1	1	0.00206181	0.0278385			1_to_1	identical gene model		1	1	1	1				GRC Housekeeping							0	EFO_0004339	0.19297	0
iPSC_NPC	ENSG00000177614	PGBD5	ENSG00000177614	ENSG00000177614	protein_coding	protein_coding	2.12333	2.12167	2.08	2.08	1	1	0.00206321	0.0278385			1_to_1	identical gene model		7;7;4	7;7;4	3	3											0	EFO_0005192	0.14814	0
iPSC_NPC	ENSG00000177627	C12orf54	ENSG00000177627	ENSG00000177627	protein_coding	protein_coding	0.93	0.93	0.93	0.93	0	0					1_to_1	identical gene model		9;9;2;5;3	9;9;2;5;3	5	5	new_contig_added, diff_parts_same_contig		Variation	Variation							0	EFO_0004305	0.064467	0
iPSC_NPC	ENSG00000177628	GBA1	ENSG00000177628	ENSG00000177628	protein_coding	protein_coding	6.14667	6.145	4.47	4.465	1	1	0.00206267	0.0278385			1_to_1	identical gene model		12;11;10;10;2;2;6;4;7;3;7;4;8;5	12;11;2;10;10;3;7;4;5;2;8;7;6;4	14	14	diff_parts_same_contig, new_contig_added		Variation, Clone Problem, GRC Housekeeping	Variation, Clone Problem			1	Gaucher disease, perinatal lethal;Gaucher disease, type I;Gaucher disease, type II;Gaucher disease, type III;Gaucher disease, type IIIC;{Lewy body dementia, susceptibility to};{Parkinson disease, late-onset, susceptibility to}	3;3;3;3;3;3;3	known_molec_cause;known_molec_cause;known_molec_cause;known_molec_cause;known_molec_cause;known_molec_cause;known_molec_cause	1	Orphanet_77259	0.8216	0
iPSC_NPC	ENSG00000177640	CASC2	ENSG00000177640	ENSG00000177640	lncRNA	lncRNA	3.47	3.46833	3.39	3.39	1	1	0.00206278	0.0278385			1_to_1	identical gene model		4;4;5;4;4;4;2;2;2;4	4;5;4;4;4;4;4;2;2;2	10	10	diff_parts_same_contig, new_contig_added										0	EFO_0005922	0.093992	0
iPSC_NPC	ENSG00000177646	ACAD9	ENSG00000177646	ENSG00000177646	protein_coding	protein_coding	20.275	20.265	20.38	20.375	1	1	0.0020629	0.0278385			1_to_1	identical gene model		18;12;2;17;16;18;7;14;7;5;7;3	2;7;18;7;12;18;5;3;17;14;16;7	12	12	diff_parts_same_contig						1	Mitochondrial complex I deficiency, nuclear type 20	3	known_molec_cause	1	Orphanet_99901	0.83009	0
iPSC_NPC	ENSG00000177663	IL17RA	ENSG00000177663	ENSG00000177663	protein_coding	protein_coding	1.655	1.655	1.375	1.375	1	1	0.00206266	0.0278385			1_to_1	identical gene model		13;2;4;12	4;12;13;2	4	4	diff_parts_same_contig		Clone Problem	Clone Problem			1	Immunodeficiency 51	3	known_molec_cause	0	MONDO_0013500	0.7127	0
iPSC_NPC	ENSG00000177666	PNPLA2	ENSG00000177666	ENSG00000177666	protein_coding	protein_coding	47.7667	47.7433	48.35	48.33	1	1	0.00206313	0.0278385			1_to_1	identical gene model		10;6;3;4;2;2	10;6;2;2;4;3	6	6	diff_parts_same_contig		Variation	Variation			1	Neutral lipid storage disease with myopathy	3	known_molec_cause	0	Orphanet_98908	0.72456	0
iPSC_NPC	ENSG00000177669	MBOAT4	ENSG00000177669	ENSG00000177669	protein_coding	protein_coding	1.02667	1.02667	0.835	0.835	1	1	0.00206267	0.0278385			1_to_1	identical gene model		3	3	1	1											0	MONDO_0011962	0.18479	0
iPSC_NPC	ENSG00000177673	TEX44	ENSG00000177673	ENSG00000177673	protein_coding	protein_coding					0	0					1_to_1	identical gene model		1	1	1	1											0	EFO_0004531;EFO_0003923	0.28048	0
iPSC_NPC	ENSG00000177674	AGTRAP	ENSG00000177674	ENSG00000177674	protein_coding	protein_coding	19.8067	19.7967	19.88	19.88	1	1	0.00206324	0.0278385			1_to_1	identical gene model		5;7;5;4;6;6;4;5;6;6;2;4;4;4	4;6;6;2;5;6;5;7;6;4;5;4;4;4	14	14			GRC Housekeeping, Localization Problem								0	EFO_0000311	0.54129	0
iPSC_NPC	ENSG00000177675	CD163L1	ENSG00000177675	ENSG00000177675	protein_coding	protein_coding	0.785	0.785	0.785	0.785	1	1	0.00206267	0.0278385			1_to_1	identical gene model		20;20;5;2;5;3;4;2;2;5	5;20;2;3;20;5;2;4;2;5	10	10											0	EFO_0004808	0.40579	0
iPSC_NPC	ENSG00000177679	SRRM3	ENSG00000177679	ENSG00000177679	protein_coding	protein_coding	0.89	1.17833	0.89	1.065	1	1	-0.441679	0.0278385			1_to_1	exon_count_diff		2;2;3;18;7	15;3;2;2;4	5	5	new_contig_added, diff_parts_same_contig		Clone Problem	Clone Problem							0	EFO_0007937	0.29946	0
iPSC_NPC	ENSG00000177683	THAP5	ENSG00000177683	ENSG00000177683	protein_coding	protein_coding	20.155	20.1467	18.975	18.97	1	1	0.00206104	0.0278385			1_to_1	identical gene model		3;4;3;3;3;2;2;2	2;3;3;2;3;4;3;2	8	8	diff_parts_same_contig										0	EFO_0004784	0.28641	0
iPSC_NPC	ENSG00000177684	DEFB114	ENSG00000177684	ENSG00000177684	protein_coding	protein_coding					0	0					1_to_1	identical gene model		2	2	1	1			Variation, GRC Housekeeping	GRC Housekeeping							0	EFO_0000571	0.24277	0
iPSC_NPC	ENSG00000177685	CRACR2B	ENSG00000177685	ENSG00000177685	protein_coding	protein_coding	5.38	5.375	5.24	5.235	1	1	0.00206267	0.0278385			1_to_1	identical gene model		8;9;4;3;5;2;9;2;2;5;3;3;3;4	2;3;3;3;4;2;9;9;8;3;5;5;2;4	14	14	diff_parts_same_contig		Variation	Variation							0	EFO_0004309	0.16045	0
iPSC_NPC	ENSG00000177688	SUMO4	ENSG00000177688	ENSG00000177688	protein_coding	protein_coding	0.78	0.7775	0.77	0.765	1	1	0.00206267	0.0278385			1_to_1	identical gene model		1	1	1	1	diff_parts_same_contig						1	{Diabetes mellitus, insulin-dependent, 5}	3	known_molec_cause	0	MONDO_0005147	0.34272	0
iPSC_NPC	ENSG00000177689	MAGEB10	ENSG00000177689	ENSG00000177689	protein_coding	protein_coding					0	0					1_to_1	identical gene model		3;1	3;1	2	2														0
iPSC_NPC	ENSG00000177692	DNAJC28	ENSG00000177692	ENSG00000177692	protein_coding	protein_coding	0.701667	0.701667	0.715	0.715	1	1	0.00206267	0.0278385			1_to_1	identical gene model		2;2;2;3	3;2;2;2	4	4	diff_parts_same_contig		Variation, GRC Housekeeping	GRC Housekeeping, Variation							0	Orphanet_88616	0.087607	0
iPSC_NPC	ENSG00000177693	OR4F4	ENSG00000177693	ENSG00000177693	protein_coding	protein_coding					0	0					1_to_1	identical gene model		1;1	1;1	2	2	diff_parts_same_contig		Gap, Missing sequence	Gap, Missing sequence	High Signal Region	High Signal Region					0	MONDO_0008170;EFO_0000349	0.18479	0
iPSC_NPC	ENSG00000177694	NAALADL2	ENSG00000177694	ENSG00000177694	protein_coding	protein_coding	2.62333	2.62333	2.95	2.945	1	1	0.00206267	0.0278385			1_to_1	identical gene model		7;4;14;11;3;6;2;4;11;4;4;3	2;4;6;3;3;4;4;4;14;11;11;7	12	12	new_contig_added, diff_parts_same_contig		Variation	Variation	High Signal Region	High Signal Region					0	EFO_0007877	0.32807	0
iPSC_NPC	ENSG00000177697	CD151	ENSG00000177697	ENSG00000177697	protein_coding	protein_coding	29.4733	29.46	27.675	27.655	1	1	0.00206227	0.0278385			1_to_1	identical gene model		9;9;8;9;2;4;4;4;2;3;8;7;8;3;5;2;6;10;3;8;3;6;8	9;6;9;9;8;2;4;5;8;8;4;4;3;8;7;3;10;8;3;6;2;3;2	23	23	diff_parts_same_contig		Variation	Variation			1	Epidermolysis bullosa simplex 7, with nephropathy and deafness;[Blood group, Raph]	3;3	known_molec_cause;known_molec_cause	0	Orphanet_300333	0.66548	0
iPSC_NPC	ENSG00000177699		ENSG00000177699	ENSG00000177699	lncRNA	lncRNA	0.19	0.19	0.19	0.19	0	0					1_to_1	identical gene model		2	2	1	1	diff_parts_same_contig										0	EFO_0000641	0.014462	0
iPSC_NPC	ENSG00000177700	POLR2L	ENSG00000177700	ENSG00000177700	protein_coding	protein_coding	56.0183	55.9933	59.64	59.585	1	1	0.00205877	0.0278385			1_to_1	identical gene model		2;3	3;2	2	2	diff_parts_same_contig										0	EFO_0000764	0.59999	0
iPSC_NPC	ENSG00000177706	FAM20C	ENSG00000177706	ENSG00000177706	protein_coding	protein_coding	17.0367	17.45	14.085	15.11	1	1	-0.265978	0.0278385			1_to_1	exon_length_diff	0.99583	10;2;3;2;7	10;3;2;7;2	5	5	new_contig_added		Gap	Gap		High Signal Region	1	Raine syndrome	3	known_molec_cause	1	Orphanet_1832	0.8259	0
iPSC_NPC	ENSG00000177707	NECTIN3	ENSG00000177707	ENSG00000177707	protein_coding	protein_coding	30.03	30.0167	27.525	27.515	1	1	0.00205965	0.0278385			1_to_1	identical gene model		6;3;3;3;4;6;2;4;2;3;9	3;3;6;6;4;9;2;3;4;3;2	11	11											0	MONDO_0011060	0.27725	0
iPSC_NPC	ENSG00000177710	SLC35G5	ENSG00000177710	ENSG00000177710	protein_coding	protein_coding	0.56	0.56	0.32	0.32	1	1	0.00206267	0.0278385			1_to_1	identical gene model		1	1	1	1	diff_parts_same_contig		Variation, Path Problem, GRC Housekeeping	Variation, Path Problem							0	EFO_0001663	0.30401	0
iPSC_NPC	ENSG00000177721	ANXA2R	ENSG00000177721	ENSG00000177721	protein_coding	protein_coding	0.3425	0.3425	0.335	0.335	1	1	0.00206267	0.0278385			1_to_1	identical gene model		2;1	1;2	2	2											0	GO_0006306	0.12446	0
iPSC_NPC	ENSG00000177725		ENSG00000177725	ENSG00000177725	lncRNA	lncRNA					0	0					1_to_1	exon_count_diff		4;1	6;1	2	2	diff_parts_same_contig		Clone Problem	Clone Problem							0	MONDO_0100096	0.038842	0
iPSC_NPC	ENSG00000177728	TMEM94	ENSG00000177728	ENSG00000177728	protein_coding	protein_coding	92.1433	92.0967	95.21	95.115	1	1	0.00206181	0.0278385			1_to_1	identical gene model	0.999998	32;31;2;4;8;5;2;6;24;5;6;8;4;6;3;4;31;6;6;5;5;2;3;5;5;3;2;2;5;4;6;29;3	5;32;4;31;5;24;6;5;3;2;5;31;29;6;4;6;5;3;5;4;6;3;2;2;2;5;3;8;8;6;6;4;2	33	33	new_contig_added, diff_parts_same_contig			Localization Problem			1	Intellectual developmental disorder with cardiac defects and dysmorphic facies	3	known_molec_cause	0	MONDO_0044302	0.64962	0
iPSC_NPC	ENSG00000177731	FLII	ENSG00000177731	ENSG00000177731	protein_coding	protein_coding	65.09	65.0617	61.685	61.63	1	1	0.00206057	0.0278385			1_to_1	identical gene model		30;3;5;2;4;6;7;4;4;5;8;4;4;3;29;4;4;6;5;30;17;30;4;2;6;4;4;2;8;2	30;4;17;4;29;30;30;2;4;4;6;4;6;4;2;4;3;4;3;5;8;5;5;8;4;7;6;4;2;2	30	30	new_contig_added, diff_parts_same_contig		GRC Housekeeping, Localization Problem								0	EFO_0004735	0.14961	0
iPSC_NPC	ENSG00000177732	SOX12	ENSG00000177732	ENSG00000177732	protein_coding	protein_coding	210.14	210.048	218.42	218.21	1	1	0.00206292	0.0278385			1_to_1	identical gene model		1	1	1	1	diff_parts_same_contig		Clone Problem	Clone Problem							0	EFO_0001071	0.0084788	0
iPSC_NPC	ENSG00000177733	HNRNPA0	ENSG00000177733	ENSG00000177733	protein_coding	protein_coding	231.652	231.548	237.825	237.6	1	1	0.00206265	0.0278385			1_to_1	identical gene model		1	1	1	1	diff_parts_same_contig										0	EFO_0004703	0.084074	0
iPSC_NPC	ENSG00000177736	FXNP2	ENSG00000177736	ENSG00000177736	processed_pseudogene	processed_pseudogene	0.95	0.95	0.95	0.95	0	0					1_to_1	identical gene model		1	1	1	1														0
iPSC_NPC	ENSG00000177738	ANXA2R-OT1	ENSG00000177738	ENSG00000177738	lncRNA	lncRNA	9.90667	9.90167	10.32	10.31	1	1	0.00206269	0.0278385			1_to_1	identical gene model		2;3;3;2;2	2;2;3;2;3	5	5	diff_parts_same_contig													0
iPSC_NPC	ENSG00000177752	YIPF7	ENSG00000177752	ENSG00000177752	protein_coding	protein_coding					0	0					1_to_1	identical gene model		6;6;3;3;4	6;6;3;4;3	5	5			GRC Housekeeping, Localization Problem								0	EFO_0004875	0.26087	0
iPSC_NPC	ENSG00000177757	FAM87B	ENSG00000177757	ENSG00000177757	lncRNA	lncRNA	0.9425	0.9425	0.835	0.835	1	1	0.00206267	0.0278385			1_to_1	identical gene model		2	2	1	1	diff_parts_same_contig													0
iPSC_NPC	ENSG00000177770	CDKN2AIPNLP1	ENSG00000177770	ENSG00000177770	processed_pseudogene	processed_pseudogene					0	0					1_to_1	identical gene model		1	1	1	1	diff_parts_same_contig													0
iPSC_NPC	ENSG00000177776	RPS2P2	ENSG00000177776	ENSG00000177776	processed_pseudogene	processed_pseudogene					0	0					1_to_1	identical gene model		1	1	1	1	diff_parts_same_contig													0
iPSC_NPC	ENSG00000177788	RAB4A-AS1	ENSG00000177788	ENSG00000177788	lncRNA	lncRNA	4.69	4.68667	4.79	4.785	1	1	0.00206344	0.0278385			1_to_1	identical gene model		2;2;3;2;3;2;2	2;3;3;2;2;2;2	7	7	diff_parts_same_contig													0
iPSC_NPC	ENSG00000177791	MYOZ1	ENSG00000177791	ENSG00000177791	protein_coding	protein_coding	7.60833	7.60333	7.555	7.545	1	1	0.00206267	0.0278385			1_to_1	identical gene model		6	6	1	1				GRC Housekeeping							0	EFO_0004327	0.16455	0
iPSC_NPC	ENSG00000177800	TMEM78	ENSG00000177800	ENSG00000177800	lncRNA	lncRNA	0.1975	0.1975	0.175	0.175	1	1	0.00206267	0.0278385			1_to_1	identical gene model		1	1	1	1	diff_parts_same_contig										0	MONDO_0018531	0.013259	0
iPSC_NPC	ENSG00000177803	YWHAQP4	ENSG00000177803	ENSG00000177803	processed_pseudogene	processed_pseudogene					0	0					1_to_1	identical gene model		1	1	1	1			GRC Housekeeping											0
iPSC_NPC	ENSG00000177807	KCNJ10	ENSG00000177807	ENSG00000177807	protein_coding	protein_coding	0.186667	0.186667	0.17	0.17	1	1	0.00206267	0.0278385			1_to_1	identical gene model		2;2;3;3;2;3;4;2;3;2	4;3;3;2;2;2;2;2;3;3	10	10			GRC Housekeeping				1	Enlarged vestibular aqueduct, digenic;SESAME syndrome	3;3	known_molec_cause;known_molec_cause	1	MONDO_0013005	0.80567	0
iPSC_NPC	ENSG00000177822	TENM3-AS1	ENSG00000177822	ENSG00000177822	lncRNA	lncRNA	15.3883	15.38	15.42	15.415	1	1	0.00206369	0.0278385			1_to_1	identical gene model		4;3;3;6;4;5;2;5;4	5;6;4;3;5;4;3;2;4	9	9	new_contig_added, diff_parts_same_contig		GRC Housekeeping								0	EFO_0000305	0.036588	0
iPSC_NPC	ENSG00000177830	CHID1	ENSG00000177830	ENSG00000177830	protein_coding	protein_coding	49.57	49.5517	51.4	51.35	1	1	0.00206121	0.0278385			1_to_1	identical gene model	0.999509	13;12;14;13;13;3;8;5;2;9;2;9;4;2;14;5;4;2;7;5;4;5;5;9	13;13;13;5;5;5;12;14;14;3;4;9;2;8;2;7;9;9;4;5;4;5;2;2	24	24	new_contig_added, diff_parts_same_contig										0	EFO_0004339	0.17867	0
iPSC_NPC	ENSG00000177839	PCDHB9	ENSG00000177839	ENSG00000177839	protein_coding	protein_coding	6.30667	5.09	6.175	5.03	1	1	0.0537277	0.158059			1_to_1	exon_count_diff		4;2;2	2;1;2	3	3	new_contig_added		Clone Problem, Path Problem, Variation	Clone Problem, Path Problem, Variation							0	EFO_0004339	0.043062	0
iPSC_NPC	ENSG00000177842	ZNF620	ENSG00000177842	ENSG00000177842	protein_coding	protein_coding	9.71667	9.71	10.765	10.765	1	1	0.00206274	0.0278385			1_to_1	identical gene model		5;3;5;5;6	6;5;5;3;5	5	5											0	EFO_0007991	0.13696	0
iPSC_NPC	ENSG00000177853	ZNF518A	ENSG00000177853	ENSG00000177853	protein_coding	protein_coding	5.24833	5.24833	5.51	5.505	1	1	0.00206278	0.0278385			1_to_1	exon_count_diff		9;3;6;2;6;5;5;4;7;9	6;6;6;5;6;4;2;4;2;3	10	10	new_contig_added, diff_parts_same_contig		Clone Problem	Clone Problem							0	EFO_0004339	0.24306	0
iPSC_NPC	ENSG00000177854	TMEM187	ENSG00000177854	ENSG00000177854	protein_coding	protein_coding	24.0017	23.985	25.065	25.055	1	1	0.00206021	0.0278385			1_to_1	identical gene model		2;2;2	2;2;2	3	3	diff_parts_same_contig, new_contig_added		Variation, Path Problem	Variation, Path Problem							0	EFO_0005192	0.021037	0
iPSC_NPC	ENSG00000177855	CACYBPP2	ENSG00000177855	ENSG00000177855	processed_pseudogene	processed_pseudogene	6.40667	6.40167	6.625	6.62	1	1	0.00206267	0.0278385			1_to_1	identical gene model		1	1	1	1											0	MONDO_0005090;EFO_1000825	0.0014783	0
iPSC_NPC	ENSG00000177868	SVBP	ENSG00000177868	ENSG00000177868	protein_coding	protein_coding	56.4233	56.3933	57.325	57.335	1	1	0.00206125	0.0278385			1_to_1	identical gene model		3;3;3	3;3;3	3	3	diff_parts_same_contig		Clone Problem				1	Neurodevelopmental disorder with ataxia, hypotonia, and microcephaly	3	known_molec_cause	0	EFO_0010560	0.53261	0
iPSC_NPC	ENSG00000177873	ZNF619	ENSG00000177873	ENSG00000177873	protein_coding	protein_coding	0.613333	0.613333	0.615	0.615	1	1	0.00206267	0.0278385			1_to_1	identical gene model		6;6;5;6;4;3;6;4;5;5	6;6;6;5;4;3;4;6;5;5	10	10											0	EFO_0007991	0.15612	0
iPSC_NPC	ENSG00000177875	CCDC184	ENSG00000177875	ENSG00000177875	protein_coding	protein_coding	10.5817	10.5767	10.355	10.35	1	1	0.00206253	0.0278385			1_to_1	identical gene model		1	1	1	1	diff_parts_same_contig										0	EFO_0006527	0.048566	0
iPSC_NPC	ENSG00000177879	AP3S1	ENSG00000177879	ENSG00000177879	protein_coding	protein_coding	13.4383	13.4333	13.015	13	1	1	0.00206288	0.0278385			1_to_1	identical gene model		6;7;2;8;3;3;3;5	3;6;5;8;7;3;3;2	8	8	new_contig_added, diff_parts_same_contig										0	EFO_0004533	0.070634	0
iPSC_NPC	ENSG00000177885	GRB2	ENSG00000177885	ENSG00000177885	protein_coding	protein_coding	1.06667	1.06667	1.22	1.22	1	1	0.00206267	0.0278385			1_to_1	identical gene model		5;6;6;4;5;4;2;4;3;5;2;7	5;6;6;4;5;3;7;4;4;5;2;2	12	12				Localization Problem							0	EFO_0000311	0.612	0
iPSC_NPC	ENSG00000177888	ZBTB41	ENSG00000177888	ENSG00000177888	protein_coding	protein_coding	3.26167	3.26	3.545	3.545	1	1	0.00206422	0.0278385			1_to_1	identical gene model		11;11	11;11	2	2											0	EFO_0004634	0.31166	0
iPSC_NPC	ENSG00000177889	UBE2N	ENSG00000177889	ENSG00000177889	protein_coding	protein_coding	6.75667	6.75	6.9	6.895	1	1	0.00206265	0.0278385			1_to_1	identical gene model		4;2;4;5;2;3	2;4;2;5;4;3	6	6					High Signal Region						0	EFO_0004309	0.40023	0
iPSC_NPC	ENSG00000177910	SPATA31C2	ENSG00000177910	ENSG00000177910	transcribed_unprocessed_pseudogene	transcribed_unprocessed_pseudogene	0.31	0.31	0.31	0.31	0	0					1_to_1	identical gene model		5;4	4;5	2	2	diff_parts_same_contig										0	EFO_0004339	0.3347	0
iPSC_NPC	ENSG00000177917	ARL6IP6	ENSG00000177917	ENSG00000177917	protein_coding	protein_coding	46.37	46.3433	44.885	44.86	1	1	0.00205654	0.0278385			1_to_1	identical gene model		4;5;5;3;4	4;4;5;5;3	5	5	diff_parts_same_contig		Path Problem	Path Problem							0	EFO_0005763	0.23531	0
iPSC_NPC	ENSG00000177932	ZNF354C	ENSG00000177932	ENSG00000177932	protein_coding	protein_coding	16.66	16.6533	16.69	16.675	1	1	0.00206909	0.0278385			1_to_1	identical gene model		5	5	1	1											0	EFO_0007789	0.36186	0
iPSC_NPC	ENSG00000177938	CAPZA3	ENSG00000177938	ENSG00000177938	protein_coding	protein_coding					0	0					1_to_1	identical gene model		1	1	1	1											0	EFO_0006312	0.10918	0
iPSC_NPC	ENSG00000177943	MAMDC4	ENSG00000177943	ENSG00000177943	protein_coding	protein_coding	34.7567	34.7467	30.545	30.53	1	1	0.00206284	0.0278385			1_to_1	identical gene model		27;29;8;3;25	25;27;29;3;8	5	5											0	EFO_0007984	0.073938	0
iPSC_NPC	ENSG00000177946	CENPBD1P	ENSG00000177946	ENSG00000177946	protein_coding	protein_coding	15.5283	0.925	15.325	0.62	1	1	3.9723	0.0200009			1_to_1	transcript_count_diff		1;2	1;1;1;2	2	4	diff_parts_same_contig										0	EFO_0000181	0.004784	0
iPSC_NPC	ENSG00000177947	ODF3	ENSG00000177947	ENSG00000177947	protein_coding	protein_coding	0.13	0.13	0.13	0.13	1	1	0.00206267	0.0278385			1_to_1	identical gene model		7;4;6;3	7;3;6;4	4	4			Gap	Gap							0	EFO_0004309	0.3093	0
iPSC_NPC	ENSG00000177951	BET1L	ENSG00000177951	ENSG00000177951	protein_coding	protein_coding	8.56667	8.56333	7.34	7.34	1	1	0.00206278	0.0278385			1_to_1	identical gene model		3;4;4;6;2;4;3	6;3;4;3;4;4;2	7	7			Gap	Gap	High Signal Region	Low Mappability					0	EFO_0004528	0.28616	0
iPSC_NPC	ENSG00000177954	RPS27	ENSG00000177954	ENSG00000177954	protein_coding	protein_coding	10829.8	10824.9	11391.7	11391.3	1	1	0.00196316	0.0285972			1_to_1	identical gene model		2;3;4;5;4	2;4;4;5;3	5	5			GRC Housekeeping				1	?Diamond-Blackfan anemia 17	3	known_molec_cause	0	Orphanet_124	0.59172	0
iPSC_NPC	ENSG00000177963	RIC8A	ENSG00000177963	ENSG00000177963	protein_coding	protein_coding	55.465	55.4433	56.605	56.6	1	1	0.00206385	0.0278385			1_to_1	identical gene model		10;4;10;2;4;4;2;8;6;3;3;1;3;2;2;2;2	10;10;4;3;2;3;2;8;2;6;4;1;2;4;3;2;2	17	17			Gap	Gap							0	EFO_0004584	0.19357	0
iPSC_NPC	ENSG00000177971	IMP3	ENSG00000177971	ENSG00000177971	protein_coding	protein_coding	2.23667	2.23667	2.415	2.415	1	1	0.00206267	0.0278385			1_to_1	identical gene model		2;1;3	2;1;3	3	3	diff_parts_same_contig						1	Immunodeficiency 86, mycobacteriosis	3	known_molec_cause	0	EFO_0004980	0.05614	0
iPSC_NPC	ENSG00000177981	ASB8	ENSG00000177981	ENSG00000177981	protein_coding	protein_coding	5.01	5.00667	5.295	5.295	1	1	0.00206267	0.0278385			1_to_1	identical gene model		4;5;3;5;4;2;5;2;5;5;4;5;5;5;3;5;2;3	4;4;2;2;5;4;5;5;5;5;5;5;5;5;3;3;2;3	18	18	diff_parts_same_contig										0	EFO_0000349	0.18479	0
iPSC_NPC	ENSG00000177984	LCN15	ENSG00000177984	ENSG00000177984	protein_coding	protein_coding					0	0					1_to_1	identical gene model		7;6;4	7;4;6	3	3											0	EFO_0000326	0.038784	0
iPSC_NPC	ENSG00000177989	ODF3B	ENSG00000177989	ENSG00000177989	protein_coding	protein_coding	10.31	10.3033	7.54	7.53	1	1	0.00206254	0.0278385			1_to_1	identical gene model		7;6;5;6;6;3;2;4;3	4;7;6;5;6;6;2;3;3	9	9	diff_parts_same_contig		Unknown, Variation, Clone Problem	Unknown, Variation, Clone Problem							0	EFO_0004526	0.24603	0
iPSC_NPC	ENSG00000177990	DPY19L2	ENSG00000177990	ENSG00000177990	protein_coding	protein_coding	9.215	9.21167	7.855	7.85	1	1	0.00206614	0.0278385			1_to_1	identical gene model		14;22;6;11;4;5;6;2;2	22;2;6;11;14;6;4;5;2	9	9							1	Spermatogenic failure 9	3	known_molec_cause	0	Orphanet_399805	0.52651	0
iPSC_NPC	ENSG00000177992	SPATA31E1	ENSG00000177992	ENSG00000177992	protein_coding	protein_coding	0.15	0.15	0.15	0.15	0	0					1_to_1	identical gene model		4	4	1	1	diff_parts_same_contig										0	EFO_0010750	0.27476	0
iPSC_NPC	ENSG00000177993	ZNRF3-AS1	ENSG00000177993	ENSG00000177993	lncRNA	lncRNA	0.295	0.295	0.295	0.295	1	1	0.00206267	0.0278385			1_to_1	identical gene model		3	3	1	1			Path Problem, Clone Problem	Path Problem, Clone Problem										0
iPSC_NPC	ENSG00000177994	C2orf73	ENSG00000177994	ENSG00000177994	protein_coding	protein_coding	2.03	2.02	2.03	2.02	0	0					1_to_1	identical gene model		4;5;5;6;5;5;5;3	5;5;5;4;5;3;6;5	8	8											0	EFO_0005208	0.41321	0
iPSC_NPC	ENSG00000178015	GPR150	ENSG00000178015	ENSG00000178015	protein_coding	protein_coding	0.24	0.24	0.2	0.2	1	1	0.00206267	0.0278385			1_to_1	identical gene model		1	1	1	1	diff_parts_same_contig										0	EFO_0005802;EFO_0004260	0.17481	0
iPSC_NPC	ENSG00000178021	TSPYL6	ENSG00000178021	ENSG00000178021	protein_coding	protein_coding	0.16	0.16	0.16	0.16	1	1	0.00206267	0.0278385			1_to_1	identical gene model		1	1	1	1											0	EFO_0004505	0.28014	0
iPSC_NPC	ENSG00000178026	LRRC75B	ENSG00000178026	ENSG00000178026	protein_coding	protein_coding	20.2383	20.23	21.01	21	1	1	0.00206273	0.0278385			1_to_1	identical gene model		4;5;5;4;4;2;4;3	5;4;4;5;4;3;2;4	8	8	new_contig_added, diff_parts_same_contig		Clone Problem	Clone Problem							0	EFO_0004532	0.58934	0
iPSC_NPC	ENSG00000178028	DMAP1	ENSG00000178028	ENSG00000178028	protein_coding	protein_coding	50.3283	50.3067	51.085	51.055	1	1	0.00206363	0.0278385			1_to_1	identical gene model		11;11;10;4;5;8;6;7;3;5;5;5;6;7;4	11;7;10;6;5;8;5;5;6;11;3;4;7;5;4	15	15	diff_parts_same_contig		Clone Problem								0	EFO_0000571	0.16114	0
iPSC_NPC	ENSG00000178031	ADAMTSL1	ENSG00000178031	ENSG00000178031	protein_coding	protein_coding	0.778	0.778	0.45	0.45	1	1	0.00206267	0.0278385			1_to_1	identical gene model		16;13;4;8;29;16;10;5;6;4;2;3;7;5;4	4;13;4;29;5;10;16;5;16;3;8;7;6;4;2	15	15											0	EFO_0004533	0.3299	0
iPSC_NPC	ENSG00000178033	CALHM5	ENSG00000178033	ENSG00000178033	protein_coding	protein_coding	1.42	1.41833	1.355	1.35	1	1	0.00206244	0.0278385			1_to_1	identical gene model		2	2	1	1											0	EFO_0011011	0.070702	0
iPSC_NPC	ENSG00000178035	IMPDH2	ENSG00000178035	ENSG00000178035	protein_coding	protein_coding	200.447	200.407	191.445	191.26	1	1	0.00173788	0.0445162			1_to_1	identical gene model		14;13;7;5;2;3;3;2;4;4;3;4	14;13;3;3;2;4;2;5;7;3;4;4	12	12							1	[IMPDH2 enzyme activity, variation in]	3	known_molec_cause	0	EFO_0005761	0.58152	0
iPSC_NPC	ENSG00000178038	ALS2CL	ENSG00000178038	ENSG00000178038	protein_coding	protein_coding	0.908	0.908	0.53	0.53	1	1	0.00206267	0.0278385			1_to_1	identical gene model		26;11;26;22;22;26;22;5;9;5	26;9;26;26;11;22;22;22;5;5	10	10											0	EFO_0004995	0.30369	0
iPSC_NPC	ENSG00000178053	MLF1	ENSG00000178053	ENSG00000178053	protein_coding	protein_coding	4.26833	4.26667	4.02	4.02	1	1	0.00206267	0.0278385			1_to_1	identical gene model		7;7;8;8;7;9;8;9;8;8;5;6;6;8;7;6;6;8;6;7;8;7	6;6;8;7;6;7;9;8;6;8;6;8;7;7;8;8;7;9;8;5;7;8	22	22											0	EFO_0008550;EFO_0000478;EFO_0003865;EFO_1000613;EFO_0001642;EFO_0000178;MONDO_0018531;EFO_1000417;EFO_0001071	0.36958	1			yes
iPSC_NPC	ENSG00000178055	PRSS42P	ENSG00000178055	ENSG00000178055	transcribed_unitary_pseudogene	transcribed_unitary_pseudogene	0.325	0.325	0.325	0.325	1	1	0.00206267	0.0278385			1_to_1	identical gene model		3;5	3;5	2	2														0
iPSC_NPC	ENSG00000178057	NDUFAF3	ENSG00000178057	ENSG00000178057	protein_coding	protein_coding	13.75	13.745	15.175	15.165	1	1	0.00206268	0.0278385			1_to_1	identical gene model		5;5;5;5;3;4	5;5;5;4;5;3	6	6							1	Mitochondrial complex I deficiency, nuclear type 18	3	known_molec_cause	0	MONDO_0100133	0.73644	0
iPSC_NPC	ENSG00000178074	C2orf69	ENSG00000178074	ENSG00000178074	protein_coding	protein_coding	16.7483	16.7383	16.865	16.85	1	1	0.0020606	0.0278385			1_to_1	identical gene model		2;2	2;2	2	2							1	Combined oxidative phosphorylation deficiency 53	3	known_molec_cause	0	MONDO_0005090	0.37089	0
iPSC_NPC	ENSG00000178075	GRAMD1C	ENSG00000178075	ENSG00000178075	protein_coding	protein_coding	1.19	1.18667	1.22	1.215	1	1	0.00206267	0.0278385			1_to_1	identical gene model		18;13;11;3;2;2;2;13;11;19;7;7;3;3;4	19;18;4;7;11;3;7;2;13;11;13;3;2;2;3	15	15	new_contig_added, diff_parts_same_contig										0	EFO_0007937	0.17441	0
iPSC_NPC	ENSG00000178078	STAP2	ENSG00000178078	ENSG00000178078	protein_coding	protein_coding	9.325	9.32	8.55	8.545	1	1	0.00206267	0.0278385			1_to_1	identical gene model		13;3;7;6;15;13;5;9;4;5	13;6;13;4;15;7;3;5;5;9	10	10	diff_parts_same_contig										0	EFO_0004631	0.27902	0
iPSC_NPC	ENSG00000178081	ULK4P3	ENSG00000178081	ENSG00000178081	transcribed_unprocessed_pseudogene	transcribed_unprocessed_pseudogene	0.565	0.565	0.565	0.565	1	1	0.00206267	0.0278385			1_to_1	identical gene model		5;4;3;4;5	4;3;4;5;5	5	5			Missing sequence, Variation	Missing sequence, Variation	High Signal Region	High Signal Region					0	MONDO_0005147	0.0073916	0
iPSC_NPC	ENSG00000178082	TWF1P1	ENSG00000178082	ENSG00000178082	processed_pseudogene	processed_pseudogene	0.58	0.58	0.45	0.45	1	1	0.00206267	0.0278385			1_to_1	identical gene model		1	1	1	1														0
iPSC_NPC	ENSG00000178084	HTR3C	ENSG00000178084	ENSG00000178084	protein_coding	protein_coding					0	0					1_to_1	identical gene model		9	9	1	1											0	MONDO_0005090	0.59122	0
iPSC_NPC	ENSG00000178093	TSSK6	ENSG00000178093	ENSG00000178093	protein_coding	protein_coding					0	0					1_to_1	identical gene model		1;2;2	2;2;1	3	3											0	EFO_0005192	0.2044	0
iPSC_NPC	ENSG00000178096	BOLA1	ENSG00000178096	ENSG00000178096	protein_coding	protein_coding	4.97833	4.975	3.045	3.045	1	1	0.00206267	0.0278385			1_to_1	identical gene model		2;2;3;2	3;2;2;2	4	4	new_contig_added		Path Problem, GRC Housekeeping								0	EFO_0007993	0.1154	0
iPSC_NPC	ENSG00000178104	PDE4DIP	ENSG00000178104	ENSG00000178104	protein_coding	protein_coding	8.51667	5.72833	9.125	4.94	1	1	0.0657976	0.0278385			1_to_1	exon_count_diff		19;4;23;22;47;47;3;5;5;10;6;3;7;17;5;4;3;5;49;10;2;3;5;3;6;4;17;9;7;7;4;6;2;3;2;6;50;4;3;6;4;6;4;5;6;49;3;6;5;4	7;46;5;47;46;6;6;4;4;4;6;3;5;4;6;4;5;6;4;44;3;2;44;4;23;22;3;3;17;19;17;5;10;6;4;7;5;5;7;3;3;2;3;3;7;2;3;2	50	48	new_contig_added	yes	Gap, Path Problem, Variation, Clone Problem, GRC Housekeeping	Gap, Missing sequence, Clone Problem	High Signal Region						0	EFO_0009700	0.21055	1			yes
iPSC_NPC	ENSG00000178105	DDX10	ENSG00000178105	ENSG00000178105	protein_coding	protein_coding	2.24167	2.24167	2.41	2.41	1	1	0.00206267	0.0278385			1_to_1	identical gene model		18;3;17;2;2;2;4;3;20	18;20;3;17;4;2;2;3;2	9	9	diff_parts_same_contig, new_contig_added										0	EFO_0001642	0.37013	1			yes
iPSC_NPC	ENSG00000178107		ENSG00000178107	ENSG00000178107	lncRNA	lncRNA					0	0					1_to_1	identical gene model		2	2	1	1	new_contig_added										0	EFO_0008522	0.0032591	0
iPSC_NPC	ENSG00000178115	GOLGA8Q	ENSG00000178115	ENSG00000178115	protein_coding	protein_coding	0.485	0.485	0.485	0.485	1	1	0.00206267	0.0278385			1_to_1	identical gene model		19;3	19;3	2	2	diff_parts_same_contig		Missing sequence, Variation	Missing sequence, Variation	High Signal Region	High Signal Region					0	Orphanet_2311	0.069905	0
iPSC_NPC	ENSG00000178125	PPP1R42	ENSG00000178125	ENSG00000178125	protein_coding	protein_coding	3.02	3.01667	2.73	2.73	1	1	0.00206267	0.0278385			1_to_1	identical gene model		6;4;4;3;4;3;4;4;4;3;3;9;4	3;4;4;3;9;4;4;6;3;3;4;4;4	13	13	new_contig_added, diff_parts_same_contig										0	Orphanet_2311	0.069905	0
iPSC_NPC	ENSG00000178127	NDUFV2	ENSG00000178127	ENSG00000178127	protein_coding	protein_coding	43.42	43.4017	46.865	46.825	1	1	0.00206433	0.0278385			1_to_1	identical gene model		8;9;5;3;3;4;2;2;2	2;2;8;2;9;3;4;5;3	9	9							1	Mitochondrial complex I deficiency, nuclear type 7	3	known_molec_cause	0	MONDO_0100133	0.70677	0
iPSC_NPC	ENSG00000178130	FAM27E5	ENSG00000178130	ENSG00000178130	lncRNA	lncRNA					0	0					1_to_1	identical gene model		2;2	2;2	2	2	new_contig_added		Gap, Clone Problem	Gap, Clone Problem							0	EFO_0000311	0.014783	0
iPSC_NPC	ENSG00000178146	GK4P	ENSG00000178146	ENSG00000178146	processed_pseudogene	processed_pseudogene	0.656667	0.656667	0.67	0.67	1	1	0.00206267	0.0278385			1_to_1	identical gene model		1	1	1	1	diff_parts_same_contig		GRC Housekeeping, Localization Problem, Gap	GRC Housekeeping										0
iPSC_NPC	ENSG00000178149	DALRD3	ENSG00000178149	ENSG00000178149	protein_coding	protein_coding	10.4617	10.46	10.52	10.525	1	1	0.0020632	0.0278385			1_to_1	identical gene model		12;12;6;5;12;12;10;6;4;2;11;3;3;6;2	12;5;12;10;2;6;2;12;12;4;6;11;6;3;3	15	15							1	?Developmental and epileptic encephalopathy 86	3	known_molec_cause	0	MONDO_0030054	0.46013	0
iPSC_NPC	ENSG00000178150	ZNF114	ENSG00000178150	ENSG00000178150	protein_coding	protein_coding	3.23	3.22667	3.275	3.27	1	1	0.00206267	0.0278385			1_to_1	identical gene model		5;6;6;6;2;5;4	6;5;6;6;5;4;2	7	7	diff_parts_same_contig										0	EFO_0004747	0.18954	0
iPSC_NPC	ENSG00000178162	FAR2P2	ENSG00000178162	ENSG00000178162	transcribed_unprocessed_pseudogene	transcribed_unprocessed_pseudogene	13.1033	13.0983	11.32	11.32	1	1	0.00206207	0.0278385			1_to_1	identical gene model		5;2;5;4;2;6;6;3	4;3;2;5;6;5;6;2	8	8			Path Problem	Path Problem										0
iPSC_NPC	ENSG00000178163	ZNF518B	ENSG00000178163	ENSG00000178163	protein_coding	protein_coding	63.16	63.14	63.7	63.68	1	1	0.00177143	0.0434942			1_to_1	identical gene model		3;2;2;2;3	3;2;2;2;3	5	5	diff_parts_same_contig		GRC Housekeeping, Localization Problem								0	EFO_0004531	0.41493	0
iPSC_NPC	ENSG00000178171	AMER3	ENSG00000178171	ENSG00000178171	protein_coding	protein_coding					0	0					1_to_1	identical gene model		2;2;2;2	2;2;2;2	4	4	diff_parts_same_contig		Path Problem	Path Problem							0	HP_0002575	0.25871	0
iPSC_NPC	ENSG00000178172	SPINK6	ENSG00000178172	ENSG00000178172	protein_coding	protein_coding					0	0					1_to_1	identical gene model		4;4;5	4;5;4	3	3	diff_parts_same_contig										0	EFO_0000519	0.23099	0
iPSC_NPC	ENSG00000178175	ZNF366	ENSG00000178175	ENSG00000178175	protein_coding	protein_coding	0.31	0.31	0.3	0.3	1	1	0.00206267	0.0278385			1_to_1	identical gene model		5;4;4	5;4;4	3	3											0	EFO_0004833	0.49331	0
iPSC_NPC	ENSG00000178177	LCORL	ENSG00000178177	ENSG00000178177	protein_coding	protein_coding	3.87167	3.87	3.115	3.11	1	1	0.00206267	0.0278385			1_to_1	identical gene model		7;7;7;3;5;5;8;8;6;7;8;9;8;8;3	7;8;7;8;8;9;5;3;8;3;7;7;8;6;5	15	15			GRC Housekeeping, Localization Problem								0	EFO_0004339	0.70252	0
iPSC_NPC	ENSG00000178184	PARD6G	ENSG00000178184	ENSG00000178184	protein_coding	protein_coding	44.725	44.705	42.38	42.34	1	1	0.00206373	0.0278385			1_to_1	identical gene model		3;3;3	3;3;3	3	3	new_contig_added, diff_parts_same_contig		GRC Housekeeping, Clone Problem, Gap	GRC Housekeeping, Clone Problem, Gap							0	EFO_0005782	0.28319	0
iPSC_NPC	ENSG00000178187	ZNF454	ENSG00000178187	ENSG00000178187	protein_coding	protein_coding	1.59833	1.59667	1	1	1	1	0.00206267	0.0278385			1_to_1	identical gene model		5;5;4	5;5;4	3	3											0	HP_0000539	0.044776	0
iPSC_NPC	ENSG00000178188	SH2B1	ENSG00000178188	ENSG00000178188	protein_coding	protein_coding	47.9233	47.9	47.76	47.715	1	1	0.00206336	0.0278385			1_to_1	identical gene model		11;9;10;10;9;9;4;3;3;5;4;4;2;3;3;9	3;4;11;9;4;9;9;10;9;3;10;5;4;3;3;2	16	16											0	Orphanet_329249	0.47512	0
iPSC_NPC	ENSG00000178199	ZC3H12D	ENSG00000178199	ENSG00000178199	protein_coding	protein_coding	0.4	0.4	0.4	0.4	1	1	0.00206267	0.0278385			1_to_1	identical gene model		6;4;2;3;2	6;2;2;4;3	5	5	diff_parts_same_contig										0	EFO_0004842	0.36755	0
iPSC_NPC	ENSG00000178201	VN1R1	ENSG00000178201	ENSG00000178201	protein_coding	protein_coding	4.36	4.355	4.005	3.995	1	1	0.00206279	0.0278385			1_to_1	identical gene model		1	1	1	1	diff_parts_same_contig										0	MONDO_0005180;EFO_0005230	0.0036958	0
iPSC_NPC	ENSG00000178202	POGLUT3	ENSG00000178202	ENSG00000178202	protein_coding	protein_coding	6.28333	6.27667	6.905	6.9	1	1	0.0020622	0.0278385			1_to_1	identical gene model		8;7;3;4;8;3	7;8;8;3;4;3	6	6	diff_parts_same_contig										0	EFO_0007985	0.36098	0
iPSC_NPC	ENSG00000178209	PLEC	ENSG00000178209	ENSG00000178209	protein_coding	protein_coding	3.24667	3.245	3.2	3.195	1	1	0.00206204	0.0278385			1_to_1	identical gene model		32;32;32;32;32;32;32;33;7;32;32;6;18;6;4	32;32;32;32;32;32;32;33;32;32;18;7;6;6;4	15	15	diff_parts_same_contig, new_contig_added		Path Problem, Clone Problem	Path Problem, Clone Problem			1	?Epidermolysis bullosa simplex 5D, generalized intermediate, autosomal recessive;Epidermolysis bullosa simplex 5A, Ogna type;Epidermolysis bullosa simplex 5B, with muscular dystrophy;Epidermolysis bullosa simplex 5C, with pyloric atresia;Muscular dystrophy, limb-girdle, autosomal recessive 17	3;3;3;3;3	known_molec_cause;known_molec_cause;known_molec_cause;known_molec_cause;known_molec_cause	0	Orphanet_257	0.76744	0
iPSC_NPC	ENSG00000178217	SH2D4B	ENSG00000178217	ENSG00000178217	protein_coding	protein_coding	0.58	0.58	0.58	0.58	0	0					1_to_1	identical gene model		7;7;3;2;8	7;8;7;3;2	5	5	diff_parts_same_contig			GRC Housekeeping							0	EFO_0005782	0.33672	0
iPSC_NPC	ENSG00000178222	RNF212	ENSG00000178222	ENSG00000178222	protein_coding	protein_coding	1.462	1.462	1.28	1.28	1	1	0.00206267	0.0278385			1_to_1	identical gene model		4;10;10;3;5;6;4;10;8;3;8;7;4;3;6	3;5;6;6;3;10;10;10;7;8;8;4;4;3;4	15	15			GRC Housekeeping, Localization Problem				1	?Spermatogenic failure 62;Recombination rate QTL 1	3;3	known_molec_cause;known_molec_cause	0	EFO_0004514	0.36748	0
iPSC_NPC	ENSG00000178226	PRSS36	ENSG00000178226	ENSG00000178226	protein_coding	protein_coding	0.496667	0.496667	0.56	0.56	1	1	0.00206267	0.0278385			1_to_1	identical gene model		15;14;3;13;2;3;15;3;3	15;13;14;15;3;3;3;3;2	9	9											0	EFO_0004627	0.13523	0
iPSC_NPC	ENSG00000178229	ZNF543	ENSG00000178229	ENSG00000178229	protein_coding	protein_coding	16.12	16.1117	16.04	16.04	1	1	0.00206212	0.0278385			1_to_1	identical gene model		4	4	1	1	new_contig_added, diff_parts_same_contig										0	EFO_0010607	0.11655	0
iPSC_NPC	ENSG00000178233	TMEM151B	ENSG00000178233	ENSG00000178233	protein_coding	protein_coding	7.25667	7.25167	6.155	6.15	1	1	0.00206615	0.0278385			1_to_1	identical gene model		3;3	3;3	2	2			Variation, GRC Housekeeping	GRC Housekeeping							0	Orphanet_319504	0.54007	0
iPSC_NPC	ENSG00000178234	GALNT11	ENSG00000178234	ENSG00000178234	protein_coding	protein_coding	16.645	16.635	16.02	16.01	1	1	0.00206274	0.0278385			1_to_1	identical gene model		5;4;4;4;12;3;4;14;3;7;3;3;4	12;3;3;3;7;4;14;5;4;4;3;4;4	13	13	diff_parts_same_contig										0	EFO_0005423	0.25499	0
iPSC_NPC	ENSG00000178235	SLITRK1	ENSG00000178235	ENSG00000178235	protein_coding	protein_coding	0.556	0.556	0.38	0.38	1	1	0.00206267	0.0278385			1_to_1	identical gene model		1;2	1;2	2	2							1	?Trichotillomania;Tourette syndrome	3;3	known_molec_cause;known_molec_cause	0	EFO_0004895	0.46673	0
iPSC_NPC	ENSG00000178243	LINC02907	ENSG00000178243	ENSG00000178243	lncRNA	lncRNA					0	0					1_to_1	identical gene model		3	3	1	1	diff_parts_same_contig		Variation	Variation							0	EFO_0001073	0.0029565	0
iPSC_NPC	ENSG00000178248	FAM230I	ENSG00000178248	ENSG00000178248	lncRNA	lncRNA					0	0					1_to_1	identical gene model	0.999803	12	12	1	1	new_contig_added, diff_parts_same_contig		Clone Problem	Clone Problem	Low Mappability						0	HP_0012864	0.019448	0
iPSC_NPC	ENSG00000178252	WDR6	ENSG00000178252	ENSG00000178252	protein_coding	protein_coding	65.9067	65.8733	57.42	57.43	1	1	0.00206478	0.0278385			1_to_1	identical gene model		6;6;2;6;3;3;6;6;3;3;5;3;3;3;2;4;2;3;3;6;6;6;2	6;6;3;3;3;4;6;3;3;6;6;6;5;2;6;3;2;3;2;2;6;3;3	23	23											0	EFO_0004339	0.45944	0
iPSC_NPC	ENSG00000178257	PRM3	ENSG00000178257	ENSG00000178257	protein_coding	protein_coding	1.67	1.67	1.67	1.67	0	0					1_to_1	identical gene model	0.998607	1	1	1	1	new_contig_added, diff_parts_same_contig		Variation, Clone Problem	Variation, Clone Problem							0	EFO_0003767	0.092214	0
iPSC_NPC	ENSG00000178279	TNP2	ENSG00000178279	ENSG00000178279	protein_coding	protein_coding					0	0					1_to_1	identical gene model		2;1	1;2	2	2	diff_parts_same_contig		Variation, Clone Problem	Variation, Clone Problem							0	EFO_0003767	0.20168	0
iPSC_NPC	ENSG00000178287	SPAG11A	ENSG00000178287	ENSG00000178287	protein_coding	protein_coding	1.14	1.14	1.14	1.14	0	0					1_to_1	identical gene model		4;2;3;3;4;3;3;4;3	4;4;3;3;2;3;4;3;3	9	9			Variation, Path Problem, GRC Housekeeping	Variation, Path Problem	High Signal Region	High Signal Region					0	EFO_0007660	0.042632	0
iPSC_NPC	ENSG00000178295	GEN1	ENSG00000178295	ENSG00000178295	protein_coding	protein_coding	23.5983	23.5917	22.35	22.345	1	1	0.00206393	0.0278385			1_to_1	identical gene model		14;14;4;9;3;4;2;1	14;1;14;4;3;2;9;4	8	8	diff_parts_same_contig, new_contig_added										0	EFO_0000304	0.25049	0
iPSC_NPC	ENSG00000178297	TMPRSS9	ENSG00000178297	ENSG00000178297	protein_coding	protein_coding	1.912	1.912	2.16	2.16	1	1	0.00206267	0.0278385			1_to_1	identical gene model		17;10;2;3;16;18;18	18;18;10;17;16;3;2	7	7	diff_parts_same_contig		Variation	Variation							0	HP_0001263	0.29566	0
iPSC_NPC	ENSG00000178301	AQP11	ENSG00000178301	ENSG00000178301	protein_coding	protein_coding	5.195	5.19333	5.56	5.56	1	1	0.00206267	0.0278385			1_to_1	identical gene model		3;4	4;3	2	2	diff_parts_same_contig										0	EFO_0006336	0.33152	0
iPSC_NPC	ENSG00000178307	TMEM11	ENSG00000178307	ENSG00000178307	protein_coding	protein_coding	16.6283	16.6217	15.27	15.265	1	1	0.00206272	0.0278385			1_to_1	identical gene model		2;3;3;4;3;2	2;3;3;3;4;2	6	6			Clone Problem, GRC Housekeeping, Localization Problem	Clone Problem							0	EFO_0004509	0.35182	0
iPSC_NPC	ENSG00000178338	ZNF354B	ENSG00000178338	ENSG00000178338	protein_coding	protein_coding	18.7317	18.725	19.17	19.16	1	1	0.00206568	0.0278385			1_to_1	identical gene model		5;4;3;3	5;4;3;3	4	4											0	MONDO_0004892	0.12007	0
iPSC_NPC	ENSG00000178342	KCNG2	ENSG00000178342	ENSG00000178342	protein_coding	protein_coding	0.81	0.81	0.81	0.81	1	1	0.00206267	0.0278385			1_to_1	identical gene model		2;2	2;2	2	2											0	MONDO_0005301	0.58327	0
iPSC_NPC	ENSG00000178343	SHISA3	ENSG00000178343	ENSG00000178343	protein_coding	protein_coding	1.2	1.19333	1.07	1.06	1	1	0.00206267	0.0278385			1_to_1	identical gene model		2	2	1	1			GRC Housekeeping, Localization Problem								0	EFO_0004517	0.22348	0
iPSC_NPC	ENSG00000178358	OR2D3	ENSG00000178358	ENSG00000178358	protein_coding	protein_coding	1.11	1.11	1.11	1.11	0	0					1_to_1	identical gene model		1	1	1	1											0	EFO_0000304	0.18021	0
iPSC_NPC	ENSG00000178363	CALML3	ENSG00000178363	ENSG00000178363	protein_coding	protein_coding					0	0					1_to_1	identical gene model		1	1	1	1							1	?Cardiomyopathy, dilated, 1M;Cardiomyopathy, hypertrophic, 12	3;3	known_molec_cause;known_molec_cause	0	EFO_0010736	0.21401	0
iPSC_NPC	ENSG00000178372	CALML5	ENSG00000178372	ENSG00000178372	protein_coding	protein_coding					0	0					1_to_1	identical gene model		1	1	1	1											0	EFO_0004631	0.19048	0
iPSC_NPC	ENSG00000178381	ZFAND2A	ENSG00000178381	ENSG00000178381	protein_coding	protein_coding	5.235	5.23167	5.43	5.43	1	1	0.00206267	0.0278385			1_to_1	identical gene model		5;5;6;2;2;3;3	6;5;2;3;5;3;2	7	7											0	EFO_0004526	0.15241	0
iPSC_NPC	ENSG00000178385	PLEKHM3	ENSG00000178385	ENSG00000178385	protein_coding	protein_coding	6.95333	6.95	5.77	5.77	1	1	0.0020678	0.0278385			1_to_1	identical gene model		2;8;7;8	8;2;7;8	4	4			Variation	Variation							0	EFO_0009270	0.38911	0
iPSC_NPC	ENSG00000178386	ZNF223	ENSG00000178386	ENSG00000178386	protein_coding	protein_coding	3.785	3.78167	3.62	3.62	1	1	0.00206267	0.0278385			1_to_1	identical gene model		5;4;3;3;6	3;5;4;6;3	5	5	new_contig_added										0	EFO_0004747	0.027227	0
iPSC_NPC	ENSG00000178394	HTR1A	ENSG00000178394	ENSG00000178394	protein_coding	protein_coding	2.19	2.18	2.19	2.18	0	0	0.00206268	0.0278385			1_to_1	identical gene model		1;2	1;2	2	2							1	Periodic fever, menstrual cycle dependent	3	known_molec_cause	0	MONDO_0005090	0.63553	0
iPSC_NPC	ENSG00000178395	CCDC185	ENSG00000178395	ENSG00000178395	protein_coding	protein_coding	0.18	0.18	0.18	0.18	0	0					1_to_1	identical gene model		1	1	1	1											0	EFO_0010750	0.23723	0
iPSC_NPC	ENSG00000178397	FAM220A	ENSG00000178397	ENSG00000178397	protein_coding	protein_coding	1.55	1.55	1.74	1.74	1	1	0.00206267	0.0278385			1_to_1	identical gene model		2;2;2;3	2;2;2;3	4	4											0	EFO_0007993	0.30781	0
iPSC_NPC	ENSG00000178401	DNAJC22	ENSG00000178401	ENSG00000178401	protein_coding	protein_coding	0.15	0.15	0.15	0.15	0	0	0.00206267	0.0278385			1_to_1	identical gene model		3;4;2;2;4	4;3;4;2;2	5	5											0	EFO_0005670	0.11241	0
iPSC_NPC	ENSG00000178403	NEUROG2	ENSG00000178403	ENSG00000178403	protein_coding	protein_coding	8.46333	8.45833	3.91	3.905	1	1	0.00206082	0.0278385			1_to_1	identical gene model		2	2	1	1											0	EFO_0010736	0.26844	0
iPSC_NPC	ENSG00000178404	CEP295NL	ENSG00000178404	ENSG00000178404	protein_coding	protein_coding					0	0					1_to_1	identical gene model		3;5;4;3;2	5;3;2;3;4	5	5				Localization Problem							0	EFO_0007874	0.31701	0
iPSC_NPC	ENSG00000178409	BEND3	ENSG00000178409	ENSG00000178409	protein_coding	protein_coding	0.583333	0.583333	0.655	0.655	1	1	0.00206267	0.0278385			1_to_1	identical gene model		4;5	4;5	2	2	diff_parts_same_contig		Clone Problem, Missing sequence	Clone Problem, Missing sequence							0	EFO_0004842	0.49297	0
iPSC_NPC	ENSG00000178412	CTDP1-DT	ENSG00000178412	ENSG00000178412	lncRNA	lncRNA	1.64	1.64	1.64	1.64	0	0					1_to_1	identical gene model		5	5	1	1	diff_parts_same_contig													0
iPSC_NPC	ENSG00000178425	NT5DC1	ENSG00000178425	ENSG00000178425	protein_coding	protein_coding	10.9383	10.93	10.885	10.875	1	1	0.00206097	0.0278385			1_to_1	identical gene model	0.999997	12;3;7;7	7;12;3;7	4	4	new_contig_added, diff_parts_same_contig										0	Orphanet_174	0.54549	0
iPSC_NPC	ENSG00000178429	RPS3AP5	ENSG00000178429	ENSG00000178429	processed_pseudogene	processed_pseudogene	3.41333	3.41167	2.535	2.535	1	1	0.00206267	0.0278385			1_to_1	identical gene model		1	1	1	1				GRC Housekeeping										0
iPSC_NPC	ENSG00000178440	TIMM23B-AGAP6	ENSG00000178440	ENSG00000178440	lincRNA	protein_coding	2.13333	1.526	2.1	1.56	1	1	-1.22566	0.0502231			1_to_1	transcript_count_diff		2;3	18;18;2;3	2	4	new_contig_added, diff_parts_same_contig		Gap	Gap, Path Problem, GRC Housekeeping							0	EFO_0005208	0.12501	0
iPSC_NPC	ENSG00000178445	GLDC	ENSG00000178445	ENSG00000178445	protein_coding	protein_coding	31.515	31.5	33.775	33.74	1	1	0.0020522	0.0279151			1_to_1	identical gene model		25;3;6;4;11;3;4;10;11;3;9;24;21;4;4;7;5;23;2;11;16;2	25;3;7;11;11;24;10;4;23;9;11;4;21;16;3;2;6;2;4;4;5;3	22	22					High Signal Region		1	Glycine encephalopathy	3	known_molec_cause	1	Orphanet_407	0.83783	0
iPSC_NPC	ENSG00000178449	COX14	ENSG00000178449	ENSG00000178449	protein_coding	protein_coding	32.475	32.46	32	31.99	1	1	0.00206266	0.0278385			1_to_1	identical gene model		3;2;2;3	3;3;2;2	4	4							1	?Mitochondrial complex IV deficiency, nuclear type 10	3	known_molec_cause	0	MONDO_0009068	0.50396	0
iPSC_NPC	ENSG00000178457	LINC00314	ENSG00000178457	ENSG00000178457	lncRNA	lncRNA					0	0					1_to_1	identical gene model		2	2	1	1	diff_parts_same_contig		GRC Housekeeping											0
iPSC_NPC	ENSG00000178458	H3P16	ENSG00000178458	ENSG00000178458	processed_pseudogene	processed_pseudogene	47.5717	47.5483	45.945	45.915	1	1	0.00206267	0.0278385			1_to_1	identical gene model		1	1	1	1														0
iPSC_NPC	ENSG00000178460	MCMDC2	ENSG00000178460	ENSG00000178460	protein_coding	protein_coding	0.883333	0.883333	0.915	0.915	1	1	0.00206267	0.0278385			1_to_1	identical gene model		14;13;12;15;14;5;9	13;15;14;9;5;14;12	7	7											0	EFO_0000279	0.35214	0
iPSC_NPC	ENSG00000178462	TUBAL3	ENSG00000178462	ENSG00000178462	protein_coding	protein_coding	0.34	0.34	0.34	0.34	0	0					1_to_1	identical gene model		4;4	4;4	2	2											0	EFO_0000763	0.46197	0
iPSC_NPC	ENSG00000178464	RPL10P16	ENSG00000178464	ENSG00000178464	processed_pseudogene	processed_pseudogene	36.3317	36.19	36.51	36.475	1	1	0.00893468	0.273152			1_to_1	identical gene model		1	1	1	1														0
iPSC_NPC	ENSG00000178467	P4HTM	ENSG00000178467	ENSG00000178467	protein_coding	protein_coding	29.0767	29.0617	28.78	28.755	1	1	0.00206045	0.0278385			1_to_1	identical gene model		9;9;5;4;8;3;3;4;2;3;3;1	9;8;4;9;1;3;5;4;3;2;3;3	12	12							1	Hypotonia, hypoventilation, impaired intellectual development, dysautonomia, epilepsy, and eye abnormalities	3	known_molec_cause	0	EFO_0004272	0.55204	0
iPSC_NPC	ENSG00000178473	UCN3	ENSG00000178473	ENSG00000178473	protein_coding	protein_coding					0	0					1_to_1	identical gene model		2	2	1	1											0	EFO_0004530	0.25263	0
iPSC_NPC	ENSG00000178498	DTX3	ENSG00000178498	ENSG00000178498	protein_coding	protein_coding	53.7467	53.7167	51.88	51.865	1	1	0.00206818	0.0278385			1_to_1	identical gene model		7;5;2;6;5;2;3;6;5	6;5;5;7;5;6;2;2	9	8	diff_parts_same_contig										0	EFO_0004838	0.096259	0
iPSC_NPC	ENSG00000178502	KLHL11	ENSG00000178502	ENSG00000178502	protein_coding	protein_coding	8.71833	8.715	8.78	8.785	1	1	0.002064	0.0278385			1_to_1	identical gene model		2	2	1	1	diff_parts_same_contig		Clone Problem, GRC Housekeeping	GRC Housekeeping							0	EFO_0007986	0.19394	0
iPSC_NPC	ENSG00000178503	NECAP1P1	ENSG00000178503	ENSG00000178503	processed_pseudogene	processed_pseudogene					0	0					1_to_1	identical gene model		1	1	1	1	diff_parts_same_contig													0
iPSC_NPC	ENSG00000178522	AMBN	ENSG00000178522	ENSG00000178522	protein_coding	protein_coding					0	0					1_to_1	identical gene model		13;13;14	13;14;13	3	3			Gap	Gap			1	Amelogenesis imperfecta, type IF	3	known_molec_cause	0	Orphanet_88661	0.55706	0
iPSC_NPC	ENSG00000178531	CTXN1	ENSG00000178531	ENSG00000178531	protein_coding	protein_coding	503.195	502.957	500.9	500.615	1	1	0.00206168	0.0278385			1_to_1	identical gene model		2	2	1	1	diff_parts_same_contig		Clone Problem	Clone Problem							0	EFO_1001841	0.052687	0
iPSC_NPC	ENSG00000178537	SLC25A20	ENSG00000178537	ENSG00000178537	protein_coding	protein_coding	0.742	0.742	0.48	0.48	1	1	0.00206267	0.0278385			1_to_1	identical gene model		9;7;10;2	9;7;2;10	4	4							1	Carnitine-acylcarnitine translocase deficiency	3	known_molec_cause	1	Orphanet_159	0.81663	0
iPSC_NPC	ENSG00000178538	CA8	ENSG00000178538	ENSG00000178538	protein_coding	protein_coding	1.64	1.64	1.77	1.77	1	1	0.00206267	0.0278385			1_to_1	identical gene model		9;8;5;3	9;8;5;3	4	4							1	Cerebellar ataxia and mental retardation with or without quadrupedal locomotion 3	3	known_molec_cause	0	Orphanet_1766	0.74853	0
iPSC_NPC	ENSG00000178556	CKS1BP6	ENSG00000178556	ENSG00000178556	processed_pseudogene	processed_pseudogene					0	0					1_to_1	identical gene model		1	1	1	1														0
iPSC_NPC	ENSG00000178562	CD28	ENSG00000178562	ENSG00000178562	protein_coding	protein_coding	0.25	0.25	0.25	0.25	0	0					1_to_1	identical gene model		4;3;4	3;4;4	3	3											0	EFO_0000764	0.51085	1			yes
iPSC_NPC	ENSG00000178567	EPM2AIP1	ENSG00000178567	ENSG00000178567	protein_coding	protein_coding	50.0567	50.0217	46.665	46.63	1	1	0.00232686	0.0278385			1_to_1	identical gene model		1;3;2	1;3;2	3	3	diff_parts_same_contig					High Signal Region					0	MONDO_0005835	0.3683	0
iPSC_NPC	ENSG00000178568	ERBB4	ENSG00000178568	ENSG00000178568	protein_coding	protein_coding	0.39	0.39	0.385	0.385	1	1	0.00206267	0.0278385			1_to_1	identical gene model		19;28;26;5;27;2;3;5;20	28;26;27;20;19;3;5;5;2	9	9	new_contig_added, diff_parts_same_contig						1	Amyotrophic lateral sclerosis 19	3	known_molec_cause	0	EFO_0003060	0.66351	1		yes	yes
iPSC_NPC	ENSG00000178573	MAF	ENSG00000178573	ENSG00000178573	protein_coding	protein_coding	8.47833	8.475	7.55	7.545	1	1	0.00207439	0.0278385			1_to_1	identical gene model		2;1;2	2;2;1	3	3							1	Ayme-Gripp syndrome;Cataract 21, multiple types	3;3	known_molec_cause;known_molec_cause	0	MONDO_0011060	0.78029	1			yes
iPSC_NPC	ENSG00000178585	CTNNBIP1	ENSG00000178585	ENSG00000178585	protein_coding	protein_coding	80.8183	80.7833	73.49	73.445	1	1	0.00206403	0.0278385			1_to_1	identical gene model		5;5;6;5	6;5;5;5	4	4			GRC Housekeeping, Localization Problem								0	EFO_0007984	0.36428	0
iPSC_NPC	ENSG00000178586	OR6B3	ENSG00000178586	ENSG00000178586	protein_coding	protein_coding					0	0					1_to_1	identical gene model		1;2	1;2	2	2											0	EFO_0000621	0.21332	0
iPSC_NPC	ENSG00000178591	DEFB125	ENSG00000178591	ENSG00000178591	protein_coding	protein_coding					0	0					1_to_1	identical gene model		2;2	2;2	2	2	new_contig_added			GRC Housekeeping							0	EFO_0000571	0.24277	0
iPSC_NPC	ENSG00000178596	GAPDHP29	ENSG00000178596	ENSG00000178596	processed_pseudogene	processed_pseudogene					0	0					1_to_1	identical gene model		1	1	1	1			Clone Problem, GRC Housekeeping											0
iPSC_NPC	ENSG00000178597	PSAPL1	ENSG00000178597	ENSG00000178597	protein_coding	protein_coding	0.253333	0.25	0.2	0.19	1	1	0.00206267	0.0278385			1_to_1	identical gene model		1	1	1	1			Clone Problem, GRC Housekeeping, Localization Problem	Clone Problem							0	EFO_0007937	0.21899	0
iPSC_NPC	ENSG00000178602	OTOS	ENSG00000178602	ENSG00000178602	protein_coding	protein_coding					0	0					1_to_1	identical gene model		4;5	4;5	2	2	diff_parts_same_contig										0	EFO_0004747	0.21814	0
iPSC_NPC	ENSG00000178605	GTPBP6	ENSG00000178605	ENSG00000178605	protein_coding	protein_coding	56.2567		53.835		1	0					1_to_1	exon_count_diff		12;8	8;20	2	2	new_contig_added		Gap	Gap	High Signal Region	High Signal Region					0	MONDO_0005090	0.0073916	0
iPSC_NPC	ENSG00000178607	ERN1	ENSG00000178607	ENSG00000178607	protein_coding	protein_coding	7.885	7.88	8.135	8.125	1	1	0.00205783	0.0278385			1_to_1	identical gene model		22;5;2;2;2;4;5;1	22;2;4;2;5;5;2;1	8	8	diff_parts_same_contig		Path Problem, Gap	Gap							0	MONDO_0005148	0.32306	0
iPSC_NPC	ENSG00000178623	GPR35	ENSG00000178623	ENSG00000178623	protein_coding	protein_coding	1.685	1.68667	1.5	1.5	1	1	0.00206267	0.0278385			1_to_1	identical gene model		6;6;2;2;1	6;6;2;2;1	5	5											0	EFO_0000729	0.42843	0
iPSC_NPC	ENSG00000178631	ACTG1P1	ENSG00000178631	ENSG00000178631	processed_pseudogene	processed_pseudogene	2.57	2.57167	2.285	2.285	1	1	0.00206267	0.0278385			1_to_1	identical gene model		1	1	1	1														0
iPSC_NPC	ENSG00000178636	MRPL42P1	ENSG00000178636	ENSG00000178636	transcribed_processed_pseudogene	transcribed_processed_pseudogene	0.18	0.18	0.2	0.2	1	1	0.00206267	0.0278385			1_to_1	identical gene model		4;3;1	4;3;1	3	3	diff_parts_same_contig													0
iPSC_NPC	ENSG00000178645	C10orf53	ENSG00000178645	ENSG00000178645	protein_coding	protein_coding	0.12	0.12	0.12	0.12	0	0	0.00206267	0.0278385			1_to_1	identical gene model		3;3;2;4	3;2;3	4	3			Path Problem	Gap, GRC Housekeeping, Path Problem							0	EFO_1001506	0.31502	0
iPSC_NPC	ENSG00000178654	PPIAP33	ENSG00000178654	ENSG00000178654	processed_pseudogene	processed_pseudogene					0	0					1_to_1	identical gene model		1	1	1	1														0
iPSC_NPC	ENSG00000178660	ARMC10P1	ENSG00000178660	ENSG00000178660	processed_pseudogene	processed_pseudogene	1.11833	1.11833	0.585	0.585	1	1	0.00206267	0.0278385			1_to_1	identical gene model		1	1	1	1														0
iPSC_NPC	ENSG00000178662	CSRNP3	ENSG00000178662	ENSG00000178662	protein_coding	protein_coding	1.4525	1.4525	1.22	1.22	1	1	0.00206267	0.0278385			1_to_1	identical gene model		7;5;5;4;7;4;7	7;7;4;7;4;5;5	7	7			Path Problem	Path Problem							0	EFO_0004784	0.42181	0
iPSC_NPC	ENSG00000178665	ZNF713	ENSG00000178665	ENSG00000178665	protein_coding	protein_coding	3.67833	3.67667	3.715	3.715	1	1	0.00206278	0.0278385			1_to_1	identical gene model		9;7;5;5;2;4	7;5;9;2;5;4	6	6											0	EFO_0009774	0.19493	0
iPSC_NPC	ENSG00000178685	PARP10	ENSG00000178685	ENSG00000178685	protein_coding	protein_coding	8.38167	8.37833	7.525	7.52	1	1	0.00206272	0.0278385			1_to_1	identical gene model		11;4;11;4;10;5;4;2;11;4;2;5;4;3;4;4;4;4;4;4;2;4;2	11;4;11;10;11;3;4;4;2;5;5;4;4;4;4;4;4;2;4;4;4;2;2	23	23	new_contig_added, diff_parts_same_contig		Path Problem, Clone Problem	Path Problem, Clone Problem							0	MONDO_0100096	0.36995	0
iPSC_NPC	ENSG00000178690	DYNAP	ENSG00000178690	ENSG00000178690	protein_coding	protein_coding					0	0					1_to_1	identical gene model		3;3;3	3;3	3	2	diff_parts_same_contig		Gap	Gap							0	EFO_0004840	0.24511	0
iPSC_NPC	ENSG00000178691	SUZ12	ENSG00000178691	ENSG00000178691	protein_coding	protein_coding	4.59667	4.59667	4.365	4.365	1	1	0.0020632	0.0278385			1_to_1	identical gene model		16;1;4;15	16;15;1;4	4	4					High Signal Region		1	Imagawa-Matsumoto syndrome	3	known_molec_cause	0	MONDO_0032916	0.7296	1			yes
iPSC_NPC	ENSG00000178694	NSUN3	ENSG00000178694	ENSG00000178694	protein_coding	protein_coding	8.08	8.07667	7.695	7.695	1	1	0.00206852	0.0278385			1_to_1	identical gene model		6;3;4;3;2;5;3;2	2;5;3;3;3;6;4;2	8	8	new_contig_added						1	Combined oxidative phosphorylation deficiency 48	3	known_molec_cause	0	MONDO_0033566	0.56592	0
iPSC_NPC	ENSG00000178695	KCTD12	ENSG00000178695	ENSG00000178695	protein_coding	protein_coding	8.37833	8.37333	8.145	8.14	1	1	0.00206476	0.0278385			1_to_1	identical gene model		1	1	1	1	diff_parts_same_contig										0	EFO_0005423	0.30084	0
iPSC_NPC	ENSG00000178700	DHFR2	ENSG00000178700	ENSG00000178700	protein_coding	protein_coding	0.6	0.6	0.43	0.43	1	1	0.00206267	0.0278385			1_to_1	identical gene model		2;2;3;3;2;3	3;2;2;3;3;2	6	6	new_contig_added										0	EFO_0004340	0.31216	0
iPSC_NPC	ENSG00000178715		ENSG00000178715	ENSG00000178715	processed_pseudogene	processed_pseudogene	1.635	1.63	1.635	1.63	1	1	0.00206267	0.0278385			1_to_1	identical gene model		1	1	1	1			GRC Housekeeping, Localization Problem											0
iPSC_NPC	ENSG00000178718	RPP25	ENSG00000178718	ENSG00000178718	protein_coding	protein_coding	24.0933	24.0867	18.405	18.385	1	1	0.00206852	0.0278385			1_to_1	identical gene model		1	1	1	1											0	EFO_0006335	0.098994	0
iPSC_NPC	ENSG00000178719	GRINA	ENSG00000178719	ENSG00000178719	protein_coding	protein_coding	98.9017	98.8533	99.395	99.335	1	1	0.00206165	0.0278385			1_to_1	identical gene model		7;7;3;5;5;2;2;5;3;5	7;7;5;2;2;5;3;5;5;3	10	10	diff_parts_same_contig		Path Problem, Clone Problem	Path Problem, Clone Problem							0	EFO_0005192	0.16398	0
iPSC_NPC	ENSG00000178722	C5orf64	ENSG00000178722	ENSG00000178722	lncRNA	lncRNA					0	0					1_to_1	identical gene model		3;2;4;5;4;2;4;3;7;4;3;5;4;5;5;8;5;3;4;6;7;5;2;2;4;6;8;6	8;4;5;3;4;5;8;4;4;6;5;7;2;6;5;4;5;6;2;3;2;4;4;7;5;3;2;3	28	28	new_contig_added, diff_parts_same_contig										0	EFO_0000616	0.0051741	0
iPSC_NPC	ENSG00000178723	GLULP4	ENSG00000178723	ENSG00000178723	processed_pseudogene	processed_pseudogene	0.33	0.33	0.33	0.33	1	1	0.00206267	0.0278385			1_to_1	identical gene model		1	1	1	1														0
iPSC_NPC	ENSG00000178726	THBD	ENSG00000178726	ENSG00000178726	protein_coding	protein_coding	0.761667	0.761667	0.68	0.68	1	1	0.00206267	0.0278385			1_to_1	identical gene model		1	1	1	1							1	Thrombophilia 12 due to thrombomodulin defect;{Hemolytic uremic syndrome, atypical, susceptibility to, 6}	3;3	known_molec_cause;known_molec_cause	0	MONDO_0013775	0.74645	0
iPSC_NPC	ENSG00000178732	GP5	ENSG00000178732	ENSG00000178732	protein_coding	protein_coding	0.185	0.185	0.185	0.185	1	1	0.00206267	0.0278385			1_to_1	identical gene model		1	1	1	1			Gap	Gap							0	EFO_0004584	0.38777	0
iPSC_NPC	ENSG00000178734	LMO7DN	ENSG00000178734	ENSG00000178734	lncRNA	lncRNA					0	0					1_to_1	identical gene model		4	4	1	1											0	EFO_1000189	0.016831	0
iPSC_NPC	ENSG00000178741	COX5A	ENSG00000178741	ENSG00000178741	protein_coding	protein_coding	32.1683	32.155	33.03	33.02	1	1	0.00206251	0.0278385			1_to_1	identical gene model		5;3;4;4;5;4	5;3;4;4;5;4	6	6	diff_parts_same_contig						1	?Mitochondrial complex IV deficiency, nuclear type 20	3	known_molec_cause	0	MONDO_0033655	0.45274	0
iPSC_NPC	ENSG00000178750	STX19	ENSG00000178750	ENSG00000178750	protein_coding	protein_coding	0.69	0.69	0.69	0.69	0	0					1_to_1	identical gene model		2	2	1	1	new_contig_added										0	EFO_0004340	0.21751	0
iPSC_NPC	ENSG00000178752	ERFE	ENSG00000178752	ENSG00000178752	protein_coding	protein_coding	0.58	0.58	0.58	0.58	1	1	0.00206267	0.0278385			1_to_1	identical gene model		3;2;4;3;4;6;8	8;6;4;4;3;3;2	7	7	diff_parts_same_contig										0	EFO_0004528	0.39541	0
iPSC_NPC	ENSG00000178761	FAM219B	ENSG00000178761	ENSG00000178761	protein_coding	protein_coding	19.0783	19.0683	17.445	17.435	1	1	0.00206376	0.0278385			1_to_1	identical gene model		5;5;6;6;5;7;4;4;6;2;4;4;6;5;3;5;4;3;5	5;6;7;6;4;2;3;6;5;4;5;4;5;4;5;3;4;5;6	19	19	new_contig_added, diff_parts_same_contig										0	EFO_0004528	0.29017	0
iPSC_NPC	ENSG00000178762	H2BC2P	ENSG00000178762	ENSG00000178762	unprocessed_pseudogene	unprocessed_pseudogene					0	0					1_to_1	identical gene model		1	1	1	1														0
iPSC_NPC	ENSG00000178764	ZHX2	ENSG00000178764	ENSG00000178764	protein_coding	protein_coding	15.6583	15.66	12.5	12.495	1	1	0.00207505	0.0278385			1_to_1	identical gene model		4;2	4;2	2	2	new_contig_added, diff_parts_same_contig			GRC Housekeeping							0	EFO_0010701	0.36911	0
iPSC_NPC	ENSG00000178772	CPN2	ENSG00000178772	ENSG00000178772	protein_coding	protein_coding	0.11	0.11	0.11	0.11	0	0					1_to_1	identical gene model		2;2	2;2	2	2			Gap	Gap							0	EFO_0004339	0.45742	0
iPSC_NPC	ENSG00000178773	CPNE7	ENSG00000178773	ENSG00000178773	protein_coding	protein_coding	2.63333	2.63167	1.265	1.265	1	1	0.00206267	0.0278385			1_to_1	identical gene model		17;15;4;3;7;6;2;3;5	15;17;4;6;7;5;3;3;2	9	9	diff_parts_same_contig, new_contig_added										0	EFO_0009749	0.34064	0
iPSC_NPC	ENSG00000178776	C5orf46	ENSG00000178776	ENSG00000178776	protein_coding	protein_coding	2.4	2.4	2.4	2.4	0	0					1_to_1	identical gene model		4;3;2	3;4;2	3	3	diff_parts_same_contig										0	EFO_0005842	0.03732	0
iPSC_NPC	ENSG00000178789	CD300LB	ENSG00000178789	ENSG00000178789	protein_coding	protein_coding	0.54	0.54	0.54	0.54	0	0					1_to_1	identical gene model		3;4	4;3	2	2	diff_parts_same_contig		Variation	Variation, Localization Problem							0	EFO_0007937	0.15205	0
iPSC_NPC	ENSG00000178795	GDPD4	ENSG00000178795	ENSG00000178795	protein_coding	protein_coding					0	0					1_to_1	identical gene model		16;17;5;4;2;2	16;17;2;4;5;2	6	6	diff_parts_same_contig										0	EFO_0004736	0.23277	0
iPSC_NPC	ENSG00000178796	RIIAD1	ENSG00000178796	ENSG00000178796	protein_coding	protein_coding	1.33333	1.34	0.95	1.22	1	1	-1.4369	0.0941273			1_to_1	identical gene model		9;3;3;3;5;5	9;5;5;3;3;3	6	6	diff_parts_same_contig		GRC Housekeeping								0	EFO_0004509	0.10111	0
iPSC_NPC	ENSG00000178802	MPI	ENSG00000178802	ENSG00000178802	protein_coding	protein_coding	25.2467	25.2367	25.115	25.115	1	1	0.00206344	0.0278385			1_to_1	identical gene model		7;8;7;6;6;4;6;8;4;5;2;5;7;1;4;5;5;3;2;5;4;5;5;7	7;7;7;8;7;6;4;6;8;4;5;5;5;5;4;2;5;6;5;3;4;5;1;2	24	24	diff_parts_same_contig						1	Congenital disorder of glycosylation, type Ib	3	known_molec_cause	1	MONDO_0011257	0.81877	0
iPSC_NPC	ENSG00000178803	ADORA2A-AS1	ENSG00000178803	ENSG00000178803	lncRNA	lncRNA	1.79833	1.79833	1.785	1.785	1	1	0.00206267	0.0278385			1_to_1	identical gene model		7;5;8;6	7;6;8;5	4	4	new_contig_added, diff_parts_same_contig		Clone Problem	Clone Problem							0	EFO_0000182	0.0073916	0
iPSC_NPC	ENSG00000178804	H1-8	ENSG00000178804	ENSG00000178804	protein_coding	protein_coding					0	0					1_to_1	identical gene model		5;4	5;4	2	2											0	Orphanet_552	0.10985	0
iPSC_NPC	ENSG00000178809	TRIM73	ENSG00000178809	ENSG00000178809	protein_coding	protein_coding	7.60833	7.985	6.52	6.925	1	1	-0.0067569	0.755408			1_to_1	exon_length_diff	0.998934	5;7;4;5;5;2;2	5;2;5;7;5;4;2	7	7	new_contig_added	yes	Path Problem	Path Problem							0	EFO_0007994	0.055816	0
iPSC_NPC	ENSG00000178814	OPLAH	ENSG00000178814	ENSG00000178814	protein_coding	protein_coding	16.2267	16.845	14.56	15.005	1	1	-0.0676703	0.0263837			1_to_1	exon_count_diff		3;2;5;30	27;3;2;5	4	4	new_contig_added, diff_parts_same_contig		Path Problem, Clone Problem	Path Problem, Clone Problem			1	5-oxoprolinase deficiency	3	known_molec_cause	0	MONDO_0009825	0.69597	0
iPSC_NPC	ENSG00000178821	TMEM52	ENSG00000178821	ENSG00000178821	protein_coding	protein_coding	2.60833	2.60667	2.49	2.49	1	1	0.00206267	0.0278385			1_to_1	identical gene model		5;3;2;3;4;4	2;5;3;4;4;3	6	6	diff_parts_same_contig										0	EFO_0004340	0.25032	0
iPSC_NPC	ENSG00000178826	TMEM139	ENSG00000178826	ENSG00000178826	protein_coding	protein_coding	0.57	0.57	0.57	0.57	1	1	0.00206267	0.0278385			1_to_1	identical gene model		3;3;4;3;5;2;3;2;2	3;2;4;3;3;5;3;2;2	9	9	new_contig_added										0	EFO_0007937	0.10085	0
iPSC_NPC	ENSG00000178828	RNF186	ENSG00000178828	ENSG00000178828	protein_coding	protein_coding					0	0					1_to_1	identical gene model		1	1	1	1	diff_parts_same_contig		GRC Housekeeping, Localization Problem, Clone Problem								0	EFO_0004518	0.52408	0
iPSC_NPC	ENSG00000178836		ENSG00000178836	ENSG00000178836	transcribed_processed_pseudogene	transcribed_processed_pseudogene					0	0					1_to_1	identical gene model		2;2;1;1	2;2;1;1	4	4														0
iPSC_NPC	ENSG00000178852	EFCAB13	ENSG00000178852	ENSG00000178852	protein_coding	protein_coding	2.31667	2.31667	1.945	1.945	1	1	0.00206284	0.0278385			1_to_1	identical gene model		25;11;22;3;2;3;5;14;5;4;4;6;3	4;11;25;5;22;5;14;3;3;3;4;6	13	12			GRC Housekeeping, Path Problem, Gap	GRC Housekeeping, Gap							0	EFO_0004611	0.37776	0
iPSC_NPC	ENSG00000178860	MSC	ENSG00000178860	ENSG00000178860	protein_coding	protein_coding	2.19333	2.19	1.84	1.84	1	1	0.00206269	0.0278385			1_to_1	identical gene model		2;2;2	2;2;2	3	3											0	EFO_0000389	0.36613	0
iPSC_NPC	ENSG00000178878	APOLD1	ENSG00000178878	ENSG00000178878	protein_coding	protein_coding	2.105	2.105	2.27	2.27	1	1	0.00206267	0.0278385			1_to_1	identical gene model		2;2;15;4;2	4;15;2;2;2	5	5											0	EFO_0006335	0.41071	0
iPSC_NPC	ENSG00000178882	RFLNA	ENSG00000178882	ENSG00000178882	protein_coding	protein_coding	2.03	2.03	1.37	1.37	1	1	0.00206267	0.0278385			1_to_1	identical gene model		3;2;5;4;3	5;4;3;3;2	5	5	new_contig_added, diff_parts_same_contig										0	EFO_0004612	0.47847	0
iPSC_NPC	ENSG00000178896	EXOSC4	ENSG00000178896	ENSG00000178896	protein_coding	protein_coding	51.3017	51.2783	53.605	53.565	1	1	0.00206141	0.0278385			1_to_1	identical gene model		3;3;2	3;3;2	3	3	diff_parts_same_contig		Path Problem, Clone Problem	Path Problem, Clone Problem							0	EFO_0000304	0.10155	0
iPSC_NPC	ENSG00000178904	DPY19L3	ENSG00000178904	ENSG00000178904	protein_coding	protein_coding	14.9617	14.9567	14.485	14.48	1	1	0.00207386	0.0278385			1_to_1	identical gene model		19;19;7;5;20;3;15;6;9;4;6;3	3;4;19;20;19;5;7;15;9;6;6;3	12	12											0	EFO_0004784	0.35573	0
iPSC_NPC	ENSG00000178913	TAF7	ENSG00000178913	ENSG00000178913	protein_coding	protein_coding	237.133	253.16	256.01	273.475	1	1	-0.0937457	0.00355806			1_to_1	identical gene model		1;3;2	3;1;2	3	3	diff_parts_same_contig, new_contig_added		Path Problem, Variation	Path Problem, Variation							0	EFO_0000764	0.57838	0
iPSC_NPC	ENSG00000178917	ZNF852	ENSG00000178917	ENSG00000178917	protein_coding	protein_coding	7.01833	7.01167	7.63	7.62	1	1	0.00206261	0.0278385			1_to_1	identical gene model		4;1;3;3	3;4;3;1	4	4			Clone Problem	Clone Problem							0	Orphanet_319600	0.050501	0
iPSC_NPC	ENSG00000178919	FOXE1	ENSG00000178919	ENSG00000178919	protein_coding	protein_coding	0.3575	0.3575	0.36	0.36	1	1	0.00206267	0.0278385			1_to_1	identical gene model		1	1	1	1							1	Bamforth-Lazarus syndrome;{Thyroid cancer, nonmedullary, 4}	3;3	known_molec_cause;known_molec_cause	0	MONDO_0009437	0.7736	0
iPSC_NPC	ENSG00000178921	PFAS	ENSG00000178921	ENSG00000178921	protein_coding	protein_coding	90.2183	90.1883	90.08	90.08	1	1	0.00206326	0.0278385			1_to_1	identical gene model		28;7;4;2;26;4;5;4;5;3;6;4	3;26;5;28;4;4;6;4;5;4;7;2	12	12	diff_parts_same_contig										0	Orphanet_1775	0.46618	0
iPSC_NPC	ENSG00000178922	HYI	ENSG00000178922	ENSG00000178922	protein_coding	protein_coding	13.3583	13.3517	12.845	12.83	1	1	0.00206272	0.0278385			1_to_1	identical gene model		8;6;8;8;8;9;2;7;2;7;7;3;9	8;9;2;8;9;8;8;7;7;6;7;3;2	13	13			Clone Problem								0	EFO_0006336	0.2633	0
iPSC_NPC	ENSG00000178927	CYBC1	ENSG00000178927	ENSG00000178927	protein_coding	protein_coding	66.82	66.7867	66.425	66.36	1	1	0.00206001	0.0278385			1_to_1	identical gene model		7;4;6;8;2;6;6;7;3;7;8;8;2;4;6;8;5;5;3;5;5;3;2;2;4;4;6;2;6;7;2;6;6;6;2;6;5;7;8;2	7;4;2;6;8;4;6;5;2;3;7;6;6;7;7;8;5;5;6;8;8;5;3;6;6;6;7;6;8;5;2;3;4;4;6;2;2;2;2;2	40	40	diff_parts_same_contig						1	Chronic granulomatous disease 5, autosomal recessive	3	known_molec_cause	0	MONDO_0030066	0.50817	0
iPSC_NPC	ENSG00000178928	TPRX1	ENSG00000178928	ENSG00000178928	protein_coding	protein_coding					0	0					1_to_1	identical gene model		2;4;3	2;4;3	3	3											0	EFO_0004799	0.032766	0
iPSC_NPC	ENSG00000178934	LGALS7B	ENSG00000178934	ENSG00000178934	protein_coding	protein_coding					0	0					1_to_1	identical gene model		4;2	4;2	2	2	diff_parts_same_contig		Clone Problem	Clone Problem							0	Orphanet_79506	0.047351	0
iPSC_NPC	ENSG00000178935	ZNF552	ENSG00000178935	ENSG00000178935	protein_coding	protein_coding	14.44	14.43	13.165	13.15	1	1	0.00206272	0.0278385			1_to_1	identical gene model		3;2;3;2	2;3;3;2	4	4	diff_parts_same_contig, new_contig_added										0	EFO_0004696	0.068094	0
iPSC_NPC	ENSG00000178947	SMIM10L2A	ENSG00000178947	ENSG00000178947	protein_coding	protein_coding	7.41	7.40667	7.295	7.29	1	1	0.00205898	0.0278385			1_to_1	identical gene model		2	2	1	1	diff_parts_same_contig										0	EFO_0000519	0.035719	0
iPSC_NPC	ENSG00000178950	GAK	ENSG00000178950	ENSG00000178950	protein_coding	protein_coding	49.6433	49.62	47.705	47.665	1	1	0.00206657	0.0278385			1_to_1	identical gene model		28;4;2;4;4;3;10;3;3;2;11;5;5;25;5;3;9;4;4;3;7;9;4	2;28;4;11;25;3;7;9;9;5;3;4;10;3;4;2;4;5;5;4;3;4;3	23	23	diff_parts_same_contig		GRC Housekeeping, Localization Problem								0	MONDO_0005180	0.23206	0
iPSC_NPC	ENSG00000178951	ZBTB7A	ENSG00000178951	ENSG00000178951	protein_coding	protein_coding	11.7617	11.755	12.165	12.16	1	1	0.00206169	0.0278385			1_to_1	identical gene model		3;3	3;3	2	2	diff_parts_same_contig		Variation	Variation			1	Macrocephaly, neurodevelopmental delay, lymphoid hyperplasia, and persistent fetal hemoglobin	3	known_molec_cause	0	EFO_0004526	0.33182	0
iPSC_NPC	ENSG00000178952	TUFM	ENSG00000178952	ENSG00000178952	protein_coding	protein_coding	293.603	293.435	299.71	299.59	1	1	0.00223569	0.0326261			1_to_1	identical gene model		10;2;7;3	10;3;7;2	4	4							1	Combined oxidative phosphorylation deficiency 4	3	known_molec_cause	0	Orphanet_254925	0.75208	0
iPSC_NPC	ENSG00000178965	ERICH3	ENSG00000178965	ENSG00000178965	protein_coding	protein_coding	0.22	0.22	0.22	0.22	0	0	0.00206267	0.0278385			1_to_1	identical gene model		15;7;3;5;4	3;15;4;7;5	5	5	new_contig_added, diff_parts_same_contig		Clone Problem								0	EFO_0006797	0.20908	0
iPSC_NPC	ENSG00000178966	RMI1	ENSG00000178966	ENSG00000178966	protein_coding	protein_coding	1.47333	1.47167	1.45	1.45	1	1	0.00206267	0.0278385			1_to_1	identical gene model		3;3	3;3	2	2											0	EFO_0000311	0.53165	0
iPSC_NPC	ENSG00000178971	CTC1	ENSG00000178971	ENSG00000178971	protein_coding	protein_coding	24.585	24.575	25.85	25.83	1	1	0.00206919	0.0278385			1_to_1	identical gene model	0.999937	22;7;7;8;3;4;23;3;3;2;2;2;23;23	23;22;23;23;3;4;7;8;7;2;3;2;3;2	14	14	new_contig_added, diff_parts_same_contig						1	Cerebroretinal microangiopathy with calcifications and cysts	3	known_molec_cause	0	MONDO_0012815	0.7952	0
iPSC_NPC	ENSG00000178974	FBXO34	ENSG00000178974	ENSG00000178974	protein_coding	protein_coding	6.15167	6.15	6.09	6.085	1	1	0.0020622	0.0278385			1_to_1	identical gene model		2;2;2;2;4;5	2;2;2;2;5;4	6	6	diff_parts_same_contig										0	EFO_0004584	0.42469	0
iPSC_NPC	ENSG00000178977	LINC00324	ENSG00000178977	ENSG00000178977	lncRNA	lncRNA	0.73	0.728333	0.685	0.685	1	1	0.00206267	0.0278385			1_to_1	identical gene model		3	3	1	1	diff_parts_same_contig										0	EFO_0000641	0.038806	0
iPSC_NPC	ENSG00000178980	SELENOW	ENSG00000178980	ENSG00000178980	protein_coding	protein_coding	41.9467	43.8317	39.705	41.5	1	1	-0.0218342	0.247074			1_to_1	exon_count_diff		7;6;3;5;2;5;5;2;2;3;6;6;5;4;1;6	7;7;6;6;5;5;6;2;2;5;3;5;2;4;3;1	16	16											0	EFO_0005091	0.030174	0
iPSC_NPC	ENSG00000178982	EIF3K	ENSG00000178982	ENSG00000178982	protein_coding	protein_coding	53.7283	53.705	55.14	55.135	1	1	0.00206255	0.0278385			1_to_1	identical gene model		8;6;7;5;4;2;4;5;4;6;7;5;8;7	7;8;6;4;5;5;8;7;5;4;6;7;2;4	14	14	diff_parts_same_contig										0	MONDO_0015263	0.076476	0
iPSC_NPC	ENSG00000178988	MRFAP1L1	ENSG00000178988	ENSG00000178988	protein_coding	protein_coding	21.6717	21.6633	22.055	22.055	1	1	0.00206323	0.0278385			1_to_1	identical gene model		2;1	2;1	2	2	diff_parts_same_contig		GRC Housekeeping, Localization Problem								0	EFO_0004584	0.10872	0
iPSC_NPC	ENSG00000178996	SNX18	ENSG00000178996	ENSG00000178996	protein_coding	protein_coding	15.1667	15.1617	15	14.99	1	1	0.00206674	0.0278385			1_to_1	identical gene model		2;1;2	2;2;1	3	3	diff_parts_same_contig										0	EFO_0004747	0.23514	0
iPSC_NPC	ENSG00000178997	EXD1	ENSG00000178997	ENSG00000178997	protein_coding	protein_coding					0	0					1_to_1	identical gene model		10;12;3;2;6	10;2;12;6;3	5	5											0	EFO_0004339	0.29744	0
iPSC_NPC	ENSG00000178999	AURKB	ENSG00000178999	ENSG00000178999	protein_coding	protein_coding	133.302	133.232	127.235	127.195	1	1	0.00206593	0.0278385			1_to_1	identical gene model		9;8;7;8;3;4;7;7;7;2;4;6;5;9	9;9;8;5;8;7;3;7;7;4;6;7;4;2	14	14	diff_parts_same_contig										0	EFO_0000702	0.30749	0
iPSC_NPC	ENSG00000179002	TAS1R2	ENSG00000179002	ENSG00000179002	protein_coding	protein_coding					0	0					1_to_1	identical gene model		6	6	1	1			GRC Housekeeping, Localization Problem, Clone Problem								0	EFO_0010750	0.26846	0
iPSC_NPC	ENSG00000179008	C14orf39	ENSG00000179008	ENSG00000179008	protein_coding	protein_coding	0.43	0.428333	0.44	0.435	1	1	0.00206267	0.0278385			1_to_1	identical gene model		18;5;5;6;13	5;18;13;5;6	5	5	new_contig_added, diff_parts_same_contig						1	?Premature ovarian failure 18;Spermatogenic failure 52	3;3	known_molec_cause;known_molec_cause	0	Orphanet_399805	0.55435	0
iPSC_NPC	ENSG00000179010	MRFAP1	ENSG00000179010	ENSG00000179010	protein_coding	protein_coding	18.0583	18.05	19.145	19.13	1	1	0.00206049	0.0278385			1_to_1	identical gene model		3;2;3;1;3	3;3;3;2;1	5	5	diff_parts_same_contig		GRC Housekeeping, Localization Problem								0	HP_0012864	0.0101	0
iPSC_NPC	ENSG00000179021	C3orf38	ENSG00000179021	ENSG00000179021	protein_coding	protein_coding	14.2683	14.2617	14.49	14.49	1	1	0.00206309	0.0278385			1_to_1	identical gene model		3;2;2;3	3;3;2;2	4	4											0	EFO_0009749	0.27644	0
iPSC_NPC	ENSG00000179023	KLHDC7A	ENSG00000179023	ENSG00000179023	protein_coding	protein_coding	3.06833	3.06667	3.24	3.24	1	1	0.00206366	0.0278385			1_to_1	identical gene model		1	1	1	1			GRC Housekeeping, Localization Problem, Clone Problem								0	EFO_0005208	0.45116	0
iPSC_NPC	ENSG00000179028		ENSG00000179028	ENSG00000179028	lncRNA	lncRNA	0.13	0.13	0.13	0.13	0	0					1_to_1	identical gene model		2	2	1	1	new_contig_added, diff_parts_same_contig		Path Problem, Gap	Path Problem		High Signal Region								0
iPSC_NPC	ENSG00000179029	TMEM107	ENSG00000179029	ENSG00000179029	protein_coding	protein_coding	18.435	18.4267	20.235	20.21	1	1	0.00206334	0.0278385			1_to_1	identical gene model		5;3;3;5;2;2;3;3;5	5;2;3;5;5;3;2;3;3	9	9	diff_parts_same_contig						1	?Joubert syndrome 29;Meckel syndrome 13;Orofaciodigital syndrome XVI	3;3;3	known_molec_cause;known_molec_cause;known_molec_cause	0	Orphanet_140997	0.7242	0
iPSC_NPC	ENSG00000179031	NSA2P3	ENSG00000179031	ENSG00000179031	processed_pseudogene	processed_pseudogene	0.85	0.85	0.655	0.655	1	1	0.00206267	0.0278385			1_to_1	identical gene model		1	1	1	1			Localization Problem, Gap											0
iPSC_NPC	ENSG00000179038		ENSG00000179038	ENSG00000179038	transcribed_processed_pseudogene	transcribed_processed_pseudogene	0.7725	0.7725	0.835	0.835	1	1	0.00206267	0.0278385			1_to_1	identical gene model		1;1	1;1	2	2														0
iPSC_NPC	ENSG00000179041	RRS1	ENSG00000179041	ENSG00000179041	protein_coding	protein_coding	101.888	101.85	94.975	94.88	1	1	0.00206275	0.0278385			1_to_1	identical gene model		1	1	1	1	diff_parts_same_contig										0	EFO_0004340	0.2167	0
iPSC_NPC	ENSG00000179044	EXOC3L1	ENSG00000179044	ENSG00000179044	protein_coding	protein_coding	0.866667	0.866667	1.07	1.07	1	1	0.00206267	0.0278385			1_to_1	identical gene model		14;12;4;4;12;11;5	14;12;12;11;4;4;5	7	7	diff_parts_same_contig										0	EFO_0005091	0.26591	0
iPSC_NPC	ENSG00000179046	TRIML2	ENSG00000179046	ENSG00000179046	protein_coding	protein_coding	0.53	0.52	0.53	0.52	0	0					1_to_1	identical gene model		8;2;2;5;4;4;7	7;8;5;4;4;2;2	7	7			GRC Housekeeping								0	EFO_0003761;EFO_0005658	0.24589	0
iPSC_NPC	ENSG00000179051	RCC2	ENSG00000179051	ENSG00000179051	protein_coding	protein_coding	193.998	193.918	181.76	181.585	1	1	0.00206438	0.0278385			1_to_1	identical gene model		12;13;2	13;2;12	3	3	diff_parts_same_contig		Clone Problem, GRC Housekeeping, Localization Problem	Clone Problem							0	EFO_0004193	0.39105	0
iPSC_NPC	ENSG00000179055	OR13D1	ENSG00000179055	ENSG00000179055	protein_coding	protein_coding					0	0					1_to_1	identical gene model		1;1	1;1	2	2											0	MONDO_0021637;EFO_0000182;EFO_0000673	0.18479	0
iPSC_NPC	ENSG00000179057	IGSF22	ENSG00000179057	ENSG00000179057	protein_coding	protein_coding					0	0					1_to_1	identical gene model		21;3;20;2;23	21;23;2;20;3	5	5	diff_parts_same_contig										0	EFO_0007877;MONDO_0007079	0.2987	0
iPSC_NPC	ENSG00000179058	C9orf50	ENSG00000179058	ENSG00000179058	protein_coding	protein_coding	0.62	0.62	0.62	0.62	1	1	0.00206267	0.0278385			1_to_1	identical gene model		7;5;6	7;6;5	3	3											0	EFO_0004339	0.23017	0
iPSC_NPC	ENSG00000179059	ZFP42	ENSG00000179059	ENSG00000179059	protein_coding	protein_coding	0.276667	0.276667	0.14	0.14	1	1	0.00206267	0.0278385			1_to_1	identical gene model		4;3;1	4;3;1	3	3			GRC Housekeeping								0	EFO_1000566	0.40353	0
iPSC_NPC	ENSG00000179066		ENSG00000179066	ENSG00000179066	lncRNA	lncRNA	1.074	1.074	0.78	0.78	1	1	0.00206267	0.0278385			1_to_1	identical gene model		1;1;2;2;2	2;2;1;1;2	5	5	new_contig_added, diff_parts_same_contig										0	EFO_0003060	0.051773	0
iPSC_NPC	ENSG00000179071	CCDC89	ENSG00000179071	ENSG00000179071	protein_coding	protein_coding	0.652	0.652	0.64	0.64	1	1	0.00206267	0.0278385			1_to_1	identical gene model		1	1	1	1	diff_parts_same_contig										0	EFO_0004339	0.042264	0
iPSC_NPC	ENSG00000179073	TAAR3P	ENSG00000179073	ENSG00000179073	transcribed_unprocessed_pseudogene	transcribed_unprocessed_pseudogene					0	0					1_to_1	identical gene model		1;1	1;1	2	2	diff_parts_same_contig		Variation	Variation							0	EFO_0000180	0.0036958	0
iPSC_NPC	ENSG00000179082	LINC02913	ENSG00000179082	ENSG00000179082	lncRNA	lncRNA					0	0					1_to_1	identical gene model		2	2	1	1											0	EFO_0000305	0.043272	0
iPSC_NPC	ENSG00000179083	FAM133A	ENSG00000179083	ENSG00000179083	protein_coding	protein_coding	0.23	0.23	0.23	0.23	1	1	0.00206267	0.0278385			1_to_1	identical gene model		3;4	3;4	2	2	diff_parts_same_contig		Localization Problem, Gap								0	EFO_0007015	0.31241	0
iPSC_NPC	ENSG00000179085	DPM3	ENSG00000179085	ENSG00000179085	protein_coding	protein_coding	62.87	62.835	74.665	74.59	1	1	0.00206249	0.0278385			1_to_1	identical gene model		2;1;2	2;1;2	3	3			GRC Housekeeping				1	?Muscular dystrophy-dystroglycanopathy (congenital with impaired intellectual development), type B, 15;Muscular dystrophy-dystroglycanopathy (limb-girdle), type C, 15	3;3	known_molec_cause;known_molec_cause	0	MONDO_0013049	0.77657	0
iPSC_NPC	ENSG00000179088	C12orf42	ENSG00000179088	ENSG00000179088	protein_coding	protein_coding	0.2	0.2	0.2	0.2	0	0					1_to_1	identical gene model		6;7;11;4;9;4;7;6;5;5;7;7;3;4;5;6	11;4;5;3;7;7;6;6;6;9;7;7;5;5;4;4	16	16											0	EFO_0004995	0.47443	0
iPSC_NPC	ENSG00000179091	CYC1	ENSG00000179091	ENSG00000179091	protein_coding	protein_coding	76.3	76.2633	78.005	77.99	1	1	0.00205859	0.0278385			1_to_1	identical gene model		7;2;3;6	6;7;3;2	4	4			Gap	Gap			1	Mitochondrial complex III deficiency, nuclear type 6	3	known_molec_cause	0	Orphanet_1460	0.74416	0
iPSC_NPC	ENSG00000179094	PER1	ENSG00000179094	ENSG00000179094	protein_coding	protein_coding	11.1433	11.1383	12.01	12.005	1	1	0.00206267	0.0278385			1_to_1	identical gene model		23;18;3;2;4;5;2;6;2;3;22;16;4;22;3;2;4;3;3	23;22;22;2;3;2;4;2;18;16;3;3;2;3;5;6;4;3;4	19	19	diff_parts_same_contig										0	EFO_0000389	0.36995	1			yes
iPSC_NPC	ENSG00000179097	HTR1F	ENSG00000179097	ENSG00000179097	protein_coding	protein_coding	0.15	0.15	0.15	0.15	0	0	0.00206267	0.0278385			1_to_1	identical gene model		1	1	1	1											0	MONDO_0005277	0.59977	0
iPSC_NPC	ENSG00000179101	H3P47	ENSG00000179101	ENSG00000179101	processed_pseudogene	processed_pseudogene					0	0					1_to_1	identical gene model		1	1	1	1			Gap								0	EFO_0000182	0.093863	0
iPSC_NPC	ENSG00000179104	TMTC2	ENSG00000179104	ENSG00000179104	protein_coding	protein_coding	0.255	0.2525	0.24	0.24	1	1	0.00206267	0.0278385			1_to_1	identical gene model		12;11;6;13;8	8;12;6;11;13	5	5											0	EFO_0009270	0.36226	0
iPSC_NPC	ENSG00000179111	HES7	ENSG00000179111	ENSG00000179111	protein_coding	protein_coding	0.363333	0.363333	0.29	0.29	1	1	0.00206267	0.0278385			1_to_1	identical gene model		4;4;5	4;4;5	3	3	diff_parts_same_contig						1	Spondylocostal dysostosis 4, autosomal recessive	3	known_molec_cause	0	Orphanet_2311	0.72301	0
iPSC_NPC	ENSG00000179115	FARSA	ENSG00000179115	ENSG00000179115	protein_coding	protein_coding	10.5633	10.5583	10.025	10.02	1	1	0.00206266	0.0278385			1_to_1	identical gene model		13;12;13;6;5;3;14;12;6;10	13;14;12;13;12;5;10;6;6;3	10	10							1	?Rajab interstitial lung disease with brain calcifications 2	3	known_molec_cause	0	MONDO_0100215	0.41578	0
iPSC_NPC	ENSG00000179119	SPTY2D1	ENSG00000179119	ENSG00000179119	protein_coding	protein_coding	10.0667	10.0617	9.765	9.755	1	1	0.0020652	0.0278385			1_to_1	identical gene model		6;4;3	6;4;3	3	3											0	EFO_0004339	0.26798	0
iPSC_NPC	ENSG00000179131		ENSG00000179131	ENSG00000179131	processed_pseudogene	processed_pseudogene	4.71667	4.71333	4.24	4.24	1	1	0.00206267	0.0278385			1_to_1	identical gene model		1	1	1	1	diff_parts_same_contig													0
iPSC_NPC	ENSG00000179133	C10orf67	ENSG00000179133	ENSG00000179133	protein_coding	protein_coding	0.25	0.25	0.25	0.25	0	0					1_to_1	identical gene model		5;9;15;16;6;5	15;16;9;6;5;5	6	6				GRC Housekeeping							0	EFO_0009270	0.40635	0
iPSC_NPC	ENSG00000179134	SAMD4B	ENSG00000179134	ENSG00000179134	protein_coding	protein_coding	387.338	387.165	392.395	392.26	1	1	0.00206281	0.0278385			1_to_1	identical gene model		16;2;4;1;2;5;3;13;3;2;1;4;12;13	4;13;16;1;3;12;13;2;5;2;2;4;3;1	14	14	diff_parts_same_contig		Variation	Variation							0	EFO_0007010	0.18587	0
iPSC_NPC	ENSG00000179136	LINC00670	ENSG00000179136	ENSG00000179136	lncRNA	lncRNA					0	0					1_to_1	identical gene model		4;3;5;4;4	4;4;5;3;4	5	5											0	HP_0001636	0.0061287	0
iPSC_NPC	ENSG00000179141	MTUS2-AS1	ENSG00000179141	ENSG00000179141	lncRNA	lncRNA	0.36	0.36	0.36	0.36	0	0					1_to_1	identical gene model		4;4;2	4;4;2	3	3														0
iPSC_NPC	ENSG00000179142	CYP11B2	ENSG00000179142	ENSG00000179142	protein_coding	protein_coding					0	0					1_to_1	identical gene model		9	9	1	1	diff_parts_same_contig		Gap	Gap, GRC Housekeeping			1	Aldosterone to renin ratio raised;Hypoaldosteronism, congenital, due to CMO I deficiency;Hypoaldosteronism, congenital, due to CMO II deficiency;{Low renin hypertension, susceptibility to}	3;3;3;3	known_molec_cause;known_molec_cause;known_molec_cause;known_molec_cause	0	Orphanet_427	0.7358	0
iPSC_NPC	ENSG00000179144	GIMAP7	ENSG00000179144	ENSG00000179144	protein_coding	protein_coding	1.11	1.11	1.11	1.11	1	1	0.00206267	0.0278385			1_to_1	identical gene model		2	2	1	1											0	EFO_0007990	0.26292	0
iPSC_NPC	ENSG00000179148	ALOXE3	ENSG00000179148	ENSG00000179148	protein_coding	protein_coding					0	0					1_to_1	identical gene model		16;15;16;2	15;16;2;16	4	4	diff_parts_same_contig						1	Ichthyosis, congenital, autosomal recessive 3	3	known_molec_cause	0	Orphanet_79394	0.75841	0
iPSC_NPC	ENSG00000179151	EDC3	ENSG00000179151	ENSG00000179151	protein_coding	protein_coding	6.60667	6.60667	4.195	4.2	1	1	0.00206267	0.0278385			1_to_1	identical gene model		7;10;3;3;2;5;3;6;4;4;5;4;2;8;2;4;2;3;9	7;9;6;10;8;2;3;4;2;5;4;5;4;3;3;2;2;4;3	19	19	diff_parts_same_contig, new_contig_added		Variation	Variation			1	?Intellectual developmental disorder, autosomal recessive 50	3	known_molec_cause	0	MONDO_0019502	0.46214	0
iPSC_NPC	ENSG00000179152	TCAIM	ENSG00000179152	ENSG00000179152	protein_coding	protein_coding	4.62667	4.62667	3.795	3.795	1	1	0.00206267	0.0278385			1_to_1	identical gene model		11;4;4;11;11;9;11;5;5;2;4;4	4;11;4;4;5;11;5;11;11;2;9;4	12	12											0	EFO_0004340	0.2888	0
iPSC_NPC	ENSG00000179157	RPS2P28	ENSG00000179157	ENSG00000179157	processed_pseudogene	processed_pseudogene					0	0					1_to_1	identical gene model		1	1	1	1	diff_parts_same_contig		Variation, GRC Housekeeping	GRC Housekeeping										0
iPSC_NPC	ENSG00000179163	FUCA1	ENSG00000179163	ENSG00000179163	protein_coding	protein_coding	17.2233	17.215	17.115	17.115	1	1	0.0020635	0.0278385			1_to_1	identical gene model		8	8	1	1			Clone Problem				1	Fucosidosis	3	known_molec_cause	1	Orphanet_349	0.8217	0
iPSC_NPC	ENSG00000179165	PXT1	ENSG00000179165	ENSG00000179165	protein_coding	protein_coding	0.29	0.29	0.29	0.29	0	0					1_to_1	identical gene model		5;3	5;3	2	2			Variation, GRC Housekeeping	GRC Housekeeping							0	EFO_0004584	0.35466	0
iPSC_NPC	ENSG00000179168	GGN	ENSG00000179168	ENSG00000179168	protein_coding	protein_coding	0.955	0.955	0.4	0.4	1	1	0.00206267	0.0278385			1_to_1	identical gene model		4;5;2;2;4	4;5;4;2;2	5	5							1	Spermatogenic failure 69	3	known_molec_cause	0	EFO_0001663	0.059168	0
iPSC_NPC	ENSG00000179170	OR7E97P	ENSG00000179170	ENSG00000179170	unprocessed_pseudogene	unprocessed_pseudogene					0	0					1_to_1	identical gene model		1	1	1	1	diff_parts_same_contig													0
iPSC_NPC	ENSG00000179172	HNRNPCL1	ENSG00000179172	ENSG00000179172	protein_coding	protein_coding					0	0					1_to_1	identical gene model	0.999634	2	2	1	1	new_contig_added		Missing sequence, Gap, Path Problem, GRC Housekeeping, Localization Problem	Missing sequence, Gap, Path Problem							0	EFO_0006940	0.15129	0
iPSC_NPC	ENSG00000179178	TMEM125	ENSG00000179178	ENSG00000179178	protein_coding	protein_coding	0.22	0.23	0.22	0.23	0	0					1_to_1	identical gene model		4;4;2;3	4;4;2	4	3			Clone Problem								0	EFO_0010972	0.15945	0
iPSC_NPC	ENSG00000179195	ZNF664	ENSG00000179195	ENSG00000179195	protein_coding	protein_coding	24.0483	24.0333	22.47	22.445	1	1	0.00206346	0.0278385			1_to_1	identical gene model		5;5;5;5;3;3;6;2;2;4;6;2;4;5	5;6;5;5;5;4;2;2;6;4;3;5;3;2	14	14	diff_parts_same_contig										0	EFO_0004612	0.34804	0
iPSC_NPC	ENSG00000179213	SIGLECL1	ENSG00000179213	ENSG00000179213	protein_coding	protein_coding					0	0					1_to_1	identical gene model		6;5;3;5;4;3;3;5	5;5;3;3;6;5;4	8	7	new_contig_added, diff_parts_same_contig										0	EFO_0007988	0.30912	0
iPSC_NPC	ENSG00000179218	CALR	ENSG00000179218	ENSG00000179218	protein_coding	protein_coding	863.163	862.74	929.61	929.065	1	1	0.00206038	0.0278385			1_to_1	identical gene model		9;6;2;2;3;6;4	3;9;4;6;6;2;2	7	7							1	Myelofibrosis, somatic;Thrombocythemia, somatic	3;3	known_molec_cause;known_molec_cause	0	EFO_0000616	0.58313	1			yes
iPSC_NPC	ENSG00000179219	LINC00311	ENSG00000179219	ENSG00000179219	lncRNA	lncRNA	0.24	0.24	0.24	0.24	0	0					1_to_1	identical gene model		2	2	1	1	diff_parts_same_contig										0	EFO_0000641	0.070959	0
iPSC_NPC	ENSG00000179222	MAGED1	ENSG00000179222	ENSG00000179222	protein_coding	protein_coding	28.5617	28.5617	29.87	29.865	1	1	0.00117548	0.282325			1_to_1	identical gene model	0.999995	13;14;13;13;2;3;2;3;12;6	13;13;13;14;2;6;12;2;3;3	10	10	new_contig_added, diff_parts_same_contig		Path Problem, Gap	Path Problem							0	EFO_0000304	0.23588	0
iPSC_NPC	ENSG00000179240	GVQW3	ENSG00000179240	ENSG00000179240	protein_coding	protein_coding	15.2333	15.225	15.925	15.91	1	1	0.00206451	0.0278385			1_to_1	identical gene model		2;2;2;4;2;3;3;2;1;2;4	2;2;4;1;2;3;2;2;2;4;3	11	11	diff_parts_same_contig										0	MONDO_0005405	0.23132	0
iPSC_NPC	ENSG00000179241	LDLRAD3	ENSG00000179241	ENSG00000179241	protein_coding	protein_coding	45.3967	45.375	44.425	44.415	1	1	0.00206194	0.0278385			1_to_1	identical gene model		6;6;5;2;5;3	6;5;6;5;3;2	6	6											0	EFO_0004587	0.46985	0
iPSC_NPC	ENSG00000179242	CDH4	ENSG00000179242	ENSG00000179242	protein_coding	protein_coding	19.5783	19.7017	17.365	17.555	1	1	-0.00818403	0.241623			1_to_1	exon_length_diff	0.998723	15;15;16	16;15;15	3	3	new_contig_added, diff_parts_same_contig		GRC Housekeeping	GRC Housekeeping			1	Renal cysts and diabetes syndrome;Type 2 diabetes mellitus;{Renal cell carcinoma}	3;3;3	known_molec_cause;known_molec_cause;known_molec_cause	0	EFO_0004784	0.47079	0
iPSC_NPC	ENSG00000179253		ENSG00000179253	ENSG00000179253	lncRNA	lncRNA	0.27	0.265	0.27	0.265	1	1	0.00206267	0.0278385			1_to_1	identical gene model		2	2	1	1	diff_parts_same_contig										0	EFO_0000198	0.008587	0
iPSC_NPC	ENSG00000179256	SMCO3	ENSG00000179256	ENSG00000179256	protein_coding	protein_coding	0.34	0.34	0.34	0.34	1	1	0.00206267	0.0278385			1_to_1	identical gene model		2	2	1	1	diff_parts_same_contig										0	EFO_0005409	0.10033	0
iPSC_NPC	ENSG00000179262	RAD23A	ENSG00000179262	ENSG00000179262	protein_coding	protein_coding	33.975	33.9583	32.01	31.975	1	1	0.00206382	0.0278385			1_to_1	identical gene model		9;4;9;6;8;4;2;8;8;9;10	8;10;9;6;9;8;9;8;4;4;2	11	11											0	EFO_0000304	0.22567	0
iPSC_NPC	ENSG00000179270	PCARE	ENSG00000179270	ENSG00000179270	protein_coding	protein_coding	0.11	0.11	0.11	0.11	0	0	0.00206267	0.0278385			1_to_1	identical gene model		2;3	3;2	2	2							1	Retinitis pigmentosa 54	3	known_molec_cause	0	Orphanet_791	0.77847	0
iPSC_NPC	ENSG00000179271	GADD45GIP1	ENSG00000179271	ENSG00000179271	protein_coding	protein_coding	146.307	146.242	153.675	153.525	1	1	0.00206216	0.0278385			1_to_1	identical gene model		2	2	1	1											0	EFO_0000182	0.093033	0
iPSC_NPC	ENSG00000179277	MEIS3P1	ENSG00000179277	ENSG00000179277	processed_pseudogene	processed_pseudogene	45.9683	45.9483	48.33	48.285	1	1	0.0020623	0.0278385			1_to_1	identical gene model		1	1	1	1														0
iPSC_NPC	ENSG00000179284	DAND5	ENSG00000179284	ENSG00000179284	protein_coding	protein_coding	0.57	0.57	0.57	0.57	0	0					1_to_1	identical gene model		2;4	4;2	2	2	diff_parts_same_contig										0	Orphanet_157769	0.25871	0
iPSC_NPC	ENSG00000179292	TMEM151A	ENSG00000179292	ENSG00000179292	protein_coding	protein_coding	0.331667	0.331667	0.23	0.23	1	1	0.00206267	0.0278385			1_to_1	identical gene model		2	2	1	1	diff_parts_same_contig										0	EFO_0004612;EFO_0004614	0.11169	0
iPSC_NPC	ENSG00000179295	PTPN11	ENSG00000179295	ENSG00000179295	protein_coding	protein_coding	69.8467	69.8183	69.33	69.32	1	1	0.00206202	0.0278385			1_to_1	identical gene model		16;11;4;2;15;5;6	2;11;16;6;15;4;5	7	7	diff_parts_same_contig						1	LEOPARD syndrome 1;Leukemia, juvenile myelomonocytic, somatic;Metachondromatosis;Noonan syndrome 1	3;3;3;3	known_molec_cause;known_molec_cause;known_molec_cause;known_molec_cause	1	MONDO_0018997	0.8199	1			yes
iPSC_NPC	ENSG00000179299	NSUN7	ENSG00000179299	ENSG00000179299	protein_coding	protein_coding	2.155	2.15333	1.9	1.9	1	1	0.00206267	0.0278385			1_to_1	identical gene model		11;12;5;5;3;6;3	11;12;6;5;3;5;3	7	7			GRC Housekeeping, Localization Problem								0	EFO_0010750	0.27444	0
iPSC_NPC	ENSG00000179300	RTL3	ENSG00000179300	ENSG00000179300	protein_coding	protein_coding					0	0					1_to_1	identical gene model		2	2	1	1			Localization Problem, Gap								0	Orphanet_88616	0.079153	0
iPSC_NPC	ENSG00000179304	FAM156B	ENSG00000179304	ENSG00000179304	protein_coding	protein_coding	12.38	2.08667	12.63	2.175	1	1	3.36416	0.00533261			1_to_1	identical gene model	0.999926	3;3;4;4;4;4;3;4	4;4;4;3;4;3;3	8	7	new_contig_added		Path Problem, Gap	Path Problem										0
iPSC_NPC	ENSG00000179314	WSCD1	ENSG00000179314	ENSG00000179314	protein_coding	protein_coding	28.34	28.3283	28.205	28.175	1	1	0.0020627	0.0278385			1_to_1	identical gene model		9;10;7;2;2;8;9;9;3;2;4	2;9;8;3;9;10;9;2;2;7;4	11	11			Unknown	Unknown							0	EFO_0004703	0.33915	0
iPSC_NPC	ENSG00000179331	RAB39A	ENSG00000179331	ENSG00000179331	protein_coding	protein_coding	13.16	13.1567	12.655	12.655	1	1	0.00206226	0.0278385			1_to_1	identical gene model		2	2	1	1	diff_parts_same_contig										0	EFO_0005674	0.24807	0
iPSC_NPC	ENSG00000179335	CLK3	ENSG00000179335	ENSG00000179335	protein_coding	protein_coding	45.6883	45.67	44.05	44.01	1	1	0.00206326	0.0278385			1_to_1	identical gene model		13;13;12;12;5;8;3;2;3;2;5;3;8;6;6;8;7;5;3;2;7;1;4;6;7;9;3	6;2;13;12;3;13;12;7;7;5;4;6;7;3;3;6;9;2;8;8;8;5;3;5;2;3;1	27	27	new_contig_added, diff_parts_same_contig										0	EFO_0007872	0.10215	0
iPSC_NPC	ENSG00000179342		ENSG00000179342	ENSG00000179342	processed_pseudogene	processed_pseudogene	0.535	0.535	0.535	0.535	1	1	0.00206267	0.0278385			1_to_1	identical gene model		1	1	1	1	diff_parts_same_contig													0
iPSC_NPC	ENSG00000179344	HLA-DQB1	ENSG00000179344	ENSG00000179344	protein_coding	protein_coding					0	0					1_to_1	identical gene model		6;4;3;6;5;2;2;5;3	6;4;3;6;5;3;2;2;5	9	9		yes	Path Problem, Variation, GRC Housekeeping	Path Problem, Variation, GRC Housekeeping			1	{Celiac disease, susceptibility to};{Creutzfeldt-Jakob disease, variant, resistance to};{Diabetes mellitus, insulin-dependent-1};{Multiple sclerosis, susceptibility to, 1}	3;3;2;3	known_molec_cause;known_molec_cause;linakge_mapping;known_molec_cause	0	MONDO_0005147	0.37221	0
iPSC_NPC	ENSG00000179348	GATA2	ENSG00000179348	ENSG00000179348	protein_coding	protein_coding					0	0					1_to_1	identical gene model		6;6;7;2;3;3	6;6;2;7;3	6	5	diff_parts_same_contig						1	Emberger syndrome;Immunodeficiency 21;{Leukemia, acute myeloid, susceptibility to};{Myelodysplastic syndrome, susceptibility to}	3;3;3;3	known_molec_cause;known_molec_cause;known_molec_cause;known_molec_cause	0	Orphanet_228423	0.79437	1			yes
iPSC_NPC	ENSG00000179361	ARID3B	ENSG00000179361	ENSG00000179361	protein_coding	protein_coding	23.8517	23.84	23.88	23.87	1	1	0.00206159	0.0278385			1_to_1	identical gene model		9;2;3;2;4;9	9;9;4;3;2;2	6	6	diff_parts_same_contig										0	EFO_0004584	0.21009	0
iPSC_NPC	ENSG00000179362	HMGN2P46	ENSG00000179362	ENSG00000179362	transcribed_processed_pseudogene	transcribed_processed_pseudogene	2.07	2.07	2.07	2.07	0	0					1_to_1	identical gene model		4;4;6;6;5;2;2;1	6;4;4;6;5;2;2;1	8	8											0	EFO_0000311	0.0018479	0
iPSC_NPC	ENSG00000179363	TMEM31	ENSG00000179363	ENSG00000179363	protein_coding	protein_coding	6.19167	6.185	3.705	3.705	1	1	0.00206267	0.0278385			1_to_1	identical gene model		3	3	1	1	diff_parts_same_contig		Localization Problem, Gap								0	EFO_0000311	0.016149	0
iPSC_NPC	ENSG00000179364	PACS2	ENSG00000179364	ENSG00000179364	protein_coding	protein_coding	88.7183	89.4467	80.24	80.935	1	1	-0.0364895	0.0278385			1_to_1	identical gene model		24;24;25;5;23;8;2;4;2;2;18;9;4;5	24;24;25;23;2;5;5;18;8;9;2;4;4;2	14	14	diff_parts_same_contig, new_contig_added		Unknown	Unknown			1	Developmental and epileptic encephalopathy 66	3	known_molec_cause	0	MONDO_0054845	0.67121	0
iPSC_NPC	ENSG00000179381	OR4K11P	ENSG00000179381	ENSG00000179381	unprocessed_pseudogene	unprocessed_pseudogene					0	0					1_to_1	identical gene model		1	1	1	1	diff_parts_same_contig		GRC Housekeeping	GRC Housekeeping, Localization Problem										0
iPSC_NPC	ENSG00000179387	ELMOD2	ENSG00000179387	ENSG00000179387	protein_coding	protein_coding	61.6217	61.59	64.735	64.675	1	1	0.00206331	0.0278385			1_to_1	identical gene model		9;3;6;2;2;3;5;5	9;3;2;2;6;5;5;3	8	8	diff_parts_same_contig										0	MONDO_0005090;Orphanet_3057	0.059458	0
iPSC_NPC	ENSG00000179388	EGR3	ENSG00000179388	ENSG00000179388	protein_coding	protein_coding	3.18667	3.185	2.925	2.925	1	1	0.00206118	0.0278385			1_to_1	identical gene model		2;2;3;2;2	2;2;3;2;2	5	5	diff_parts_same_contig										0	EFO_0004875	0.26016	0
iPSC_NPC	ENSG00000179397	CATSPERE	ENSG00000179397	ENSG00000179397	protein_coding	protein_coding	0.47	0.47	0.46	0.46	1	1	0.00206267	0.0278385			1_to_1	identical gene model		19;21;22;18;6;10;16;7;3;2	16;22;19;6;21;7;18;10;3;2	10	10											0	EFO_0004526	0.18099	0
iPSC_NPC	ENSG00000179399	GPC5	ENSG00000179399	ENSG00000179399	protein_coding	protein_coding	0.378333	0.376667	0.415	0.41	1	1	0.00206267	0.0278385			1_to_1	identical gene model		8;3;2;3	8;3;3;2	4	4	new_contig_added, diff_parts_same_contig				High Signal Region,Low Mappability						0	MONDO_0100096	0.54092	1			yes
iPSC_NPC	ENSG00000179403	VWA1	ENSG00000179403	ENSG00000179403	protein_coding	protein_coding	7.97333	7.97	9.095	9.09	1	1	0.00206123	0.0278385			1_to_1	identical gene model		3;2;3;2	2;3;3;2	4	4	diff_parts_same_contig		Localization Problem	Localization Problem			1	Neuropathy, hereditary motor, with myopathic features	3	known_molec_cause	0	EFO_1001902	0.38583	0
iPSC_NPC	ENSG00000179406	LINC00174	ENSG00000179406	ENSG00000179406	lncRNA	lncRNA	41.8933	41.8733	39.8	39.785	1	1	0.00206578	0.0278385			1_to_1	identical gene model		2;2;4;7;7;4;12;11;23;12;12;24;1	7;4;4;23;24;2;12;12;11;7;2;1	13	12	diff_parts_same_contig										0	MONDO_0018079	0.012935	0
iPSC_NPC	ENSG00000179407	DNAJB8	ENSG00000179407	ENSG00000179407	protein_coding	protein_coding					0	0					1_to_1	identical gene model	0.999737	3;2	2;3	2	2	new_contig_added, diff_parts_same_contig										0	EFO_0004842	0.34185	0
iPSC_NPC	ENSG00000179409	GEMIN4	ENSG00000179409	ENSG00000179409	protein_coding	protein_coding	9.48667	9.48167	10.35	10.345	1	1	0.00206075	0.0278385			1_to_1	identical gene model		2;3;3;3;3;2;1	2;1;3;3;3;2;3	7	7							1	Neurodevelopmental disorder with microcephaly, cataracts, and renal abnormalities	3	known_molec_cause	0	MONDO_0060664	0.58542	0
iPSC_NPC	ENSG00000179412	HNRNPCL4		ENSG00000179412		protein_coding						0					hg38_spec_gene				1		1	new_contig_added			Missing sequence, Gap, GRC Housekeeping, Path Problem							0	MONDO_0011060	0.061613	0
iPSC_NPC	ENSG00000179420	OR6W1P	ENSG00000179420	ENSG00000179420	transcribed_unprocessed_pseudogene	transcribed_unprocessed_pseudogene					0	0					1_to_1	identical gene model		2;1	2;1	2	2	new_contig_added		Unknown	Unknown										0
iPSC_NPC	ENSG00000179428	IL6-AS1	ENSG00000179428	ENSG00000179428	lncRNA	lncRNA					0	0					1_to_1	identical gene model		2	2	1	1											0	EFO_0003884	0.0024161	0
iPSC_NPC	ENSG00000179431	FJX1	ENSG00000179431	ENSG00000179431	protein_coding	protein_coding	176.298	176.213	174.075	174.015	1	1	0.00206374	0.0278385			1_to_1	identical gene model		1;2	1;2	2	2	diff_parts_same_contig										0	MONDO_0018982	0.080527	0
iPSC_NPC	ENSG00000179443	OR13C6P	ENSG00000179443	ENSG00000179443	unprocessed_pseudogene	unprocessed_pseudogene					0	0					1_to_1	identical gene model		1	1	1	1														0
iPSC_NPC	ENSG00000179447	SLC24A3-AS1	ENSG00000179447	ENSG00000179447	lncRNA	lncRNA					0	0					1_to_1	identical gene model		8	8	1	1											0	EFO_1001056	0.0033137	0
iPSC_NPC	ENSG00000179452	LINC01699	ENSG00000179452	ENSG00000179452	lncRNA	lncRNA					0	0					1_to_1	identical gene model		3	3	1	1														0
iPSC_NPC	ENSG00000179454	KLHL28	ENSG00000179454	ENSG00000179454	protein_coding	protein_coding	5.335	5.33167	5.2	5.195	1	1	0.00206373	0.0278385			1_to_1	identical gene model		5;5;3;3;2;3;3	5;5;3;2;3;3;3	7	7											0	MONDO_0018772	0.50709	0
iPSC_NPC	ENSG00000179455	MKRN3	ENSG00000179455	ENSG00000179455	protein_coding	protein_coding	13.285	13.2733	10.365	10.365	1	1	0.00205719	0.0278385			1_to_1	identical gene model		1;3;2;3;3;2;3	1;3;2;2;3;3;3	7	7	new_contig_added, diff_parts_same_contig		Path Problem, Gap, GRC Housekeeping	Path Problem, Gap, GRC Housekeeping			1	Precocious puberty, central, 2	3	known_molec_cause	0	MONDO_0014137	0.6568	0
iPSC_NPC	ENSG00000179456	ZBTB18	ENSG00000179456	ENSG00000179456	protein_coding	protein_coding	0.743333	0.741667	0.685	0.68	1	1	0.00206267	0.0278385			1_to_1	identical gene model		2;2	2;2	2	2	diff_parts_same_contig						1	?Retinitis pigmentosa 58;Intellectual developmental disorder, autosomal dominant 22	3;3	known_molec_cause;known_molec_cause	0	EFO_0003847	0.61027	0
iPSC_NPC	ENSG00000179460	EEF1A1P27	ENSG00000179460	ENSG00000179460	processed_pseudogene	processed_pseudogene	0.4	0.4	0.4	0.4	0	0					1_to_1	identical gene model		1	1	1	1	diff_parts_same_contig													0
iPSC_NPC	ENSG00000179468	OR9A2	ENSG00000179468	ENSG00000179468	protein_coding	protein_coding					0	0					1_to_1	identical gene model		1	1	1	1	new_contig_added		Unknown	Unknown							0	EFO_0000621	0.21332	0
iPSC_NPC	ENSG00000179476	C14orf28	ENSG00000179476	ENSG00000179476	protein_coding	protein_coding	0.823333	0.821667	0.735	0.73	1	1	0.00206267	0.0278385			1_to_1	identical gene model		5;4;3;4	5;4;3;4	4	4											0	EFO_0009262	0.32857	0
iPSC_NPC	ENSG00000179477	ALOX12B	ENSG00000179477	ENSG00000179477	protein_coding	protein_coding	0.64	0.64	0.64	0.64	0	0					1_to_1	identical gene model		5;5;4;15;8;4	15;8;4;5;5;4	6	6	diff_parts_same_contig						1	Ichthyosis, congenital, autosomal recessive 2	3	known_molec_cause	0	Orphanet_79394	0.79513	0
iPSC_NPC	ENSG00000179520	SLC17A8	ENSG00000179520	ENSG00000179520	protein_coding	protein_coding	0.17	0.17	0.17	0.17	1	1	0.00206267	0.0278385			1_to_1	identical gene model		12;11;2;4	12;11;2;4	4	4							1	Deafness, autosomal dominant 25	3	known_molec_cause	0	MONDO_0019587	0.67374	0
iPSC_NPC	ENSG00000179523	EIF3J-DT	ENSG00000179523	ENSG00000179523	lncRNA	lncRNA	4.17333	4.17	3.05	3.045	1	1	0.00206266	0.0278385			1_to_1	identical gene model		2;2;2;3;3;3;2	3;2;3;2;3;2;2	7	7			GRC Housekeeping	GRC Housekeeping							0	EFO_0000182	0.0029566	0
iPSC_NPC	ENSG00000179526	SHARPIN	ENSG00000179526	ENSG00000179526	protein_coding	protein_coding	50.86	50.835	54.35	54.315	1	1	0.00206043	0.0278385			1_to_1	identical gene model		8;9;3;5;2;3;3;5;6;2	3;8;9;5;6;3;5;2;2;3	10	10			Gap	Gap							0	EFO_0004518	0.14668	0
iPSC_NPC	ENSG00000179528	LBX2	ENSG00000179528	ENSG00000179528	protein_coding	protein_coding	9.41667	9.41	6.67	6.66	1	1	0.00206267	0.0278385			1_to_1	identical gene model		2;2;2;2;3;1	2;2;2;3;2;1	6	6											0	EFO_0007985	0.14109	0
iPSC_NPC	ENSG00000179532	DNHD1	ENSG00000179532	ENSG00000179532	protein_coding	protein_coding	3.76167	3.76	2.64	2.64	1	1	0.00206463	0.0278385			1_to_1	identical gene model		43;8;5;4;4;7;2;9;4;3;11;10;3;10;6;9;3;7	4;43;8;4;5;7;10;3;7;3;4;11;9;9;10;2;6;3	18	18	new_contig_added, diff_parts_same_contig						1	Spermatogenic failure 65	3	known_molec_cause	0	EFO_0003108	0.25871	0
iPSC_NPC	ENSG00000179542	SLITRK4	ENSG00000179542	ENSG00000179542	protein_coding	protein_coding	0.46	0.458333	0.375	0.375	1	1	0.00206267	0.0278385			1_to_1	exon_count_diff		2;10;10	2;2;2	3	3	new_contig_added		Path Problem	Path Problem							0	EFO_0000182	0.074286	0
iPSC_NPC	ENSG00000179546	HTR1D	ENSG00000179546	ENSG00000179546	protein_coding	protein_coding	6.775	6.77	7.125	7.115	1	1	0.00206376	0.0278385			1_to_1	identical gene model		1	1	1	1	diff_parts_same_contig		Clone Problem								0	MONDO_0005277	0.60826	0
iPSC_NPC	ENSG00000179562	GCC1	ENSG00000179562	ENSG00000179562	protein_coding	protein_coding	29.02	29.01	29.85	29.835	1	1	0.00206258	0.0278385			1_to_1	identical gene model		2;4;3	2;3	3	2	diff_parts_same_contig										0	MONDO_0005148	0.18066	0
iPSC_NPC	ENSG00000179564	LSMEM2	ENSG00000179564	ENSG00000179564	protein_coding	protein_coding	1.12667	1.12667	1.16	1.16	1	1	0.00206267	0.0278385			1_to_1	identical gene model		4	4	1	1	new_contig_added		Clone Problem	Clone Problem							0	EFO_0007986	0.27211	0
iPSC_NPC	ENSG00000179571	NBPF17P	ENSG00000179571	ENSG00000179571	unprocessed_pseudogene	unprocessed_pseudogene					0	0					1_to_1	identical gene model	0.999236	16	16	1	1	new_contig_added		Gap, Path Problem, GRC Housekeeping	Gap, Clone Problem, Path Problem							0	EFO_0000621	0.0027513	0
iPSC_NPC	ENSG00000179577		ENSG00000179577	ENSG00000179577	lncRNA	lncRNA					0	0					1_to_1	exon_count_diff		1;1	1	2	1				GRC Housekeeping							0	EFO_0003060	0.028975	0
iPSC_NPC	ENSG00000179580	RNF151	ENSG00000179580	ENSG00000179580	protein_coding	protein_coding					0	0					1_to_1	identical gene model		3;4;4	4;4;3	3	3	diff_parts_same_contig										0	EFO_0007986	0.027476	0
iPSC_NPC	ENSG00000179583	CIITA	ENSG00000179583	ENSG00000179583	protein_coding	protein_coding	1.59667	1.595	0.585	0.585	1	1	0.00206263	0.0278385			1_to_1	identical gene model	0.999748	20;18;11;19;8;1;2;3;10;2;2;7;18;20;6;7;5;4	7;6;20;18;20;18;19;10;8;11;7;1;3;5;4;2;2;2	18	18	new_contig_added, diff_parts_same_contig						1	Bare lymphocyte syndrome, type II, complementation group A;{Rheumatoid arthritis, susceptibility to}	3;3	known_molec_cause;known_molec_cause	0	Orphanet_572	0.71027	1			yes
iPSC_NPC	ENSG00000179588	ZFPM1	ENSG00000179588	ENSG00000179588	protein_coding	protein_coding	15.7717	15.7633	15.065	15.07	1	1	0.00206343	0.0278385			1_to_1	identical gene model		10;3;5;4;6	10;3;6;5;4	5	5	diff_parts_same_contig										0	EFO_0004309	0.48985	0
iPSC_NPC	ENSG00000179593	ALOX15B	ENSG00000179593	ENSG00000179593	protein_coding	protein_coding					0	0					1_to_1	identical gene model		13;14;13;14;12	14;13;14;13;12	5	5	diff_parts_same_contig, new_contig_added										0	EFO_0007937	0.15213	0
iPSC_NPC	ENSG00000179598	PLD6	ENSG00000179598	ENSG00000179598	protein_coding	protein_coding	3.83333	3.83167	1.95	1.95	1	1	0.00206189	0.0278385			1_to_1	identical gene model		2	2	1	1			GRC Housekeeping, Localization Problem								0	EFO_0000304	0.20385	0
iPSC_NPC	ENSG00000179600	GPHB5	ENSG00000179600	ENSG00000179600	protein_coding	protein_coding					0	0					1_to_1	exon_count_diff		5;6	3;2	2	2	diff_parts_same_contig		Clone Problem								0	EFO_0007814	0.30176	0
iPSC_NPC	ENSG00000179603	GRM8	ENSG00000179603	ENSG00000179603	protein_coding	protein_coding	0.28	0.28	0.2	0.2	1	1	0.00206267	0.0278385			1_to_1	identical gene model		11;11;11;2;4;3;6;5;4;2;12;5;10;4;3	11;11;4;11;3;12;3;10;6;5;2;4;4;5;2	15	15	diff_parts_same_contig, new_contig_added										0	EFO_0007660	0.4379	0
iPSC_NPC	ENSG00000179604	CDC42EP4	ENSG00000179604	ENSG00000179604	protein_coding	protein_coding	12.0417	12.0367	11.19	11.18	1	1	0.00206353	0.0278385			1_to_1	identical gene model		2;3;2;3;2;3;2;3;2	2;3;3;2;2;3;2;3;2	9	9				Localization Problem							0	EFO_0005674	0.079612	0
iPSC_NPC	ENSG00000179611	DGKZP1	ENSG00000179611	ENSG00000179611	processed_pseudogene	processed_pseudogene	3.07833	3.07667	2.885	2.89	1	1	0.00206267	0.0278385			1_to_1	identical gene model		1	1	1	1					High Signal Region									0
iPSC_NPC	ENSG00000179615	OR2AP1	ENSG00000179615	ENSG00000179615	protein_coding	protein_coding					0	0					1_to_1	identical gene model		1;2	2;1	2	2											0	EFO_0000182	0.18479	0
iPSC_NPC	ENSG00000179626	OR6C4	ENSG00000179626	ENSG00000179626	protein_coding	protein_coding					0	0					1_to_1	identical gene model		1;2;2	2;2;1	3	3											0	EFO_0000349	0.18479	0
iPSC_NPC	ENSG00000179627	ZBTB42	ENSG00000179627	ENSG00000179627	protein_coding	protein_coding	0.57	0.57	0.51	0.51	1	1	0.00206267	0.0278385			1_to_1	identical gene model		1;2	2;1	2	2							1	?Lethal congenital contracture syndrome 6	3	known_molec_cause	0	Orphanet_294965	0.46033	0
iPSC_NPC	ENSG00000179630	LACC1	ENSG00000179630	ENSG00000179630	protein_coding	protein_coding	0.278	0.278	0.28	0.28	1	1	0.00206267	0.0278385			1_to_1	identical gene model		7;2;7	7;2;7	3	3	diff_parts_same_contig						1	Juvenile arthritis	3	known_molec_cause	0	MONDO_0032920	0.64414	0
iPSC_NPC	ENSG00000179632	MAF1	ENSG00000179632	ENSG00000179632	protein_coding	protein_coding	26.2333	26.2183	27.875	27.845	1	1	0.00206246	0.0278385			1_to_1	identical gene model		8;6;3;8;7;2	8;7;8;3;6;2	6	6			Gap	Gap							0	EFO_0004527	0.13827	0
iPSC_NPC	ENSG00000179636	TPPP2	ENSG00000179636	ENSG00000179636	protein_coding	protein_coding					0	0					1_to_1	identical gene model		4;3;4;4;4;2;2;4;2;2;3;3	2;3;4;2;3;2;4;4;4;2;4;3	12	12	diff_parts_same_contig										0	EFO_0005531	0.095155	0
iPSC_NPC	ENSG00000179639	FCER1A	ENSG00000179639	ENSG00000179639	protein_coding	protein_coding					0	0					1_to_1	identical gene model		5;6	6;5	2	2			GRC Housekeeping								0	EFO_0004579	0.39843	0
iPSC_NPC	ENSG00000179673	RPRML	ENSG00000179673	ENSG00000179673	protein_coding	protein_coding	2.84167	2.83833	2.175	2.17	1	1	0.00206267	0.0278385			1_to_1	identical gene model		1	1	1	1	diff_parts_same_contig		GRC Housekeeping, Path Problem, Gap	GRC Housekeeping, Gap							0	EFO_0004348	0.24475	0
iPSC_NPC	ENSG00000179674	ARL14	ENSG00000179674	ENSG00000179674	protein_coding	protein_coding	0.3	0.3	0.3	0.3	0	0					1_to_1	identical gene model		1	1	1	1											0	EFO_0001068	0.32321	0
iPSC_NPC	ENSG00000179676	LINC00305	ENSG00000179676	ENSG00000179676	lncRNA	lncRNA					0	0					1_to_1	identical gene model		4;3;2;6;6;5;3;4;4;3;2;4;2;7;2;6	6;5;2;4;2;6;7;4;6;4;4;3;3;3;2;2	16	16	new_contig_added, diff_parts_same_contig										0	EFO_0003914	0.022914	0
iPSC_NPC	ENSG00000179695	OR6C2	ENSG00000179695	ENSG00000179695	protein_coding	protein_coding					0	0					1_to_1	identical gene model		1;2;2	2;2;1	3	3											0	EFO_0000673;EFO_0000349	0.18479	0
iPSC_NPC	ENSG00000179698	WDR97	ENSG00000179698	ENSG00000179698	protein_coding	protein_coding	1.385	1.38333	0.91	0.91	1	1	0.00206276	0.0278385			1_to_1	identical gene model		24;12;10;7;6;23	23;24;12;10;6;7	6	6			Gap	Gap							0	EFO_0004526	0.27337	0
iPSC_NPC	ENSG00000179709	NLRP8	ENSG00000179709	ENSG00000179709	protein_coding	protein_coding					0	0					1_to_1	identical gene model		10;10	10;10	2	2	new_contig_added, diff_parts_same_contig										0	EFO_0004344	0.024241	0
iPSC_NPC	ENSG00000179715	PCED1B	ENSG00000179715	ENSG00000179715	protein_coding	protein_coding	0.26	0.26	0.26	0.26	0	0					1_to_1	identical gene model		3;4;2;3;2;3	3;4;2;3;2;3	6	6	new_contig_added, diff_parts_same_contig										0	EFO_0010978	0.32121	0
iPSC_NPC	ENSG00000179743	SPEN-AS1	ENSG00000179743	ENSG00000179743	lncRNA	lncRNA	10.0833	10.08	9.53	9.53	1	1	0.00206205	0.0278385			1_to_1	identical gene model		2	2	1	1			GRC Housekeeping, Localization Problem								0	EFO_0000198	0.0032889	0
iPSC_NPC	ENSG00000179750	APOBEC3B	ENSG00000179750	ENSG00000179750	protein_coding	protein_coding					0	0					1_to_1	identical gene model		8;7;7;8	8;8;7;7	4	4	diff_parts_same_contig		Variation, Clone Problem	Variation, Clone Problem							0	EFO_1001949;EFO_1000233	0.36958	1		yes
iPSC_NPC	ENSG00000179751	SYCN	ENSG00000179751	ENSG00000179751	protein_coding	protein_coding					0	0					1_to_1	identical gene model		2	2	1	1	diff_parts_same_contig										0	EFO_0002517	0.060152	0
iPSC_NPC	ENSG00000179755		ENSG00000179755	ENSG00000179755	lncRNA	lncRNA					0	0					1_to_1	identical gene model		1	1	1	1	diff_parts_same_contig, new_contig_added		Gap, GRC Housekeeping, Localization Problem	Gap, Clone Problem		Low Mappability								0
iPSC_NPC	ENSG00000179761	PIPOX	ENSG00000179761	ENSG00000179761	protein_coding	protein_coding	3.985	3.985	3.99	3.995	1	1	0.0020627	0.0278385			1_to_1	identical gene model		8;3;4;6;7;5;3;10;5;11	10;5;11;3;5;8;4;6;7;3	10	10	diff_parts_same_contig, new_contig_added										0	EFO_0003761	0.19856	0
iPSC_NPC	ENSG00000179766	ATP8B5P	ENSG00000179766	ENSG00000179766	transcribed_unprocessed_pseudogene	transcribed_unprocessed_pseudogene					0	0					1_to_1	identical gene model		18;17;10;11;16	18;10;11;16;17	5	5											0	EFO_1000653	0.07484	0
iPSC_NPC	ENSG00000179772	FOXS1	ENSG00000179772	ENSG00000179772	protein_coding	protein_coding	0.626	0.626	0.5	0.5	1	1	0.00206267	0.0278385			1_to_1	identical gene model		1	1	1	1											0	EFO_0004526	0.27991	0
iPSC_NPC	ENSG00000179774	ATOH7	ENSG00000179774	ENSG00000179774	protein_coding	protein_coding	1.51833	1.51667	1.1	1.1	1	1	0.00206267	0.0278385			1_to_1	identical gene model		1	1	1	1	diff_parts_same_contig			GRC Housekeeping			1	Persistent hyperplastic primary vitreous, autosomal recessive	3	known_molec_cause	0	Orphanet_91495	0.69527	0
iPSC_NPC	ENSG00000179776	CDH5	ENSG00000179776	ENSG00000179776	protein_coding	protein_coding	0.47	0.47	0.44	0.44	1	1	0.00206267	0.0278385			1_to_1	identical gene model		12;6;3;6;10;2;3;10;13	10;10;12;13;3;3;2;6;6	9	9	diff_parts_same_contig										0	EFO_0000304	0.27162	0
iPSC_NPC	ENSG00000179796	LRRC3B	ENSG00000179796	ENSG00000179796	protein_coding	protein_coding	8.754	8.748	10.48	10.48	1	1	0.0020598	0.0278385			1_to_1	identical gene model		2;2;3;2;3;2;5	2;2;5;2;3;2;3	7	7	new_contig_added, diff_parts_same_contig										0	MONDO_0004979	0.26008	0
iPSC_NPC	ENSG00000179799	OR7E22P	ENSG00000179799	ENSG00000179799	transcribed_unprocessed_pseudogene	transcribed_unprocessed_pseudogene					0	0					1_to_1	identical gene model		1;2;3	2;3;1	3	3														0
iPSC_NPC	ENSG00000179813	FAM216B	ENSG00000179813	ENSG00000179813	protein_coding	protein_coding					0	0					1_to_1	identical gene model		4;4	4;4	2	2											0	MONDO_0005405	0.25872	0
iPSC_NPC	ENSG00000179817	MRGPRX4	ENSG00000179817	ENSG00000179817	protein_coding	protein_coding					0	0					1_to_1	identical gene model		1	1	1	1	diff_parts_same_contig										0	MONDO_0005090;Orphanet_3057	0.059458	0
iPSC_NPC	ENSG00000179818	PCBP1-AS1	ENSG00000179818	ENSG00000179818	lncRNA	lncRNA	17.6	17.5917	18.27	18.26	1	1	0.00206752	0.0278385			1_to_1	identical gene model		5;5;6;7;5;6;5;6;5;5;4;7;5;6;5;6;7;5;4;5;2;5;5;6;6;5;11;4;5;7;5;4;5;7;4;6;5;5;4;6;3;8;5;4;4;5;7;2;5;5;6;2;4;6;4;2;6;4;2;2;3;3;6;7;3;6;3;3;3;5;3;5;7;5;3;6;7;8;9;4;3;6;6;4;5;5;7;7;5;6;4;7;7;7;5;8;7;6;4;5;5;4;6;8;2;4;9;7;4;8;5;4;10;7;6;5;3;6;2;9;3;7;5;4;8;9;7;7;4;7;6;8;4;5;7;6;5;5;5;5;5;2;6;6;8;8;8;7;9;7;7;8;6;6;3;3;8;5;7;7;4;6;7;6;7;8;7;6;8;8;6;5;7;6;5;6;8;7;6;5;8;5;7;6;6;4;5;7;5;3;5;9;5;4;5;8;5;5;4;7;4;7;8;7;4;3;5;6;7;5;5;7;6;6;8;4;5;7;5;6;9;4;2;4;4;10;6;5;6;3;6;4;5;5;8;8;9;7;6	11;10;6;2;6;9;4;5;5;7;4;8;9;6;5;6;7;5;7;5;5;3;4;6;7;4;5;4;8;8;10;2;9;7;7;6;6;9;7;6;8;7;5;3;6;4;5;7;7;7;4;6;7;9;8;8;6;8;7;5;7;6;7;7;8;8;5;5;5;7;4;4;6;7;6;6;5;5;6;4;9;6;3;4;5;5;2;7;5;7;6;8;3;7;7;5;2;6;8;7;8;6;4;5;6;5;5;5;5;7;5;5;6;3;6;3;4;5;8;7;5;2;6;6;5;6;7;6;6;7;6;5;7;8;6;7;5;5;5;7;8;7;7;4;9;6;8;4;4;5;5;5;4;6;8;5;6;5;6;8;7;6;2;5;5;9;5;3;3;5;4;5;4;6;5;4;5;7;6;8;7;4;4;4;6;7;4;4;3;7;3;4;5;6;7;5;4;5;6;5;8;6;8;7;5;3;6;5;4;4;4;6;5;8;7;7;2;2;3;5;4;4;2;5;5;6;5;5;5;3;3;5;6;4;3;3;2;3;5	239	239	new_contig_added, diff_parts_same_contig										0	EFO_0005922	0.023661	0
iPSC_NPC	ENSG00000179820	MYADM	ENSG00000179820	ENSG00000179820	protein_coding	protein_coding	29.635	29.6167	30.525	30.505	1	1	0.00205812	0.0278385			1_to_1	identical gene model		3;2;3;3;3;3;3;3;2;3;3	3;3;3;3;3;3;2;3;3;2;3	11	11	new_contig_added										0	EFO_0001361	0.047306	0
iPSC_NPC	ENSG00000179826	MRGPRX3	ENSG00000179826	ENSG00000179826	protein_coding	protein_coding					0	0					1_to_1	identical gene model		3;2;2	3;2;2	3	3	diff_parts_same_contig										0	EFO_0004833	0.23561	0
iPSC_NPC	ENSG00000179832	MROH1	ENSG00000179832	ENSG00000179832	protein_coding	protein_coding	6.7	6.75	5.865	5.865	1	1	-0.0404957	0.301617			1_to_1	identical gene model		42;12;10;3;31;2;43;31;42;8;26	31;10;12;42;31;43;42;8;3;26;2	11	11		yes	Gap, Path Problem	Gap, Path Problem							0	EFO_0007789	0.24297	0
iPSC_NPC	ENSG00000179833	SERTAD2	ENSG00000179833	ENSG00000179833	protein_coding	protein_coding	25.1317	25.1183	23.33	23.315	1	1	0.00206155	0.0278385			1_to_1	identical gene model		2;2;1	2;2	3	2											0	EFO_0004526	0.49918	0
iPSC_NPC	ENSG00000179840	PIK3CD-AS1	ENSG00000179840	ENSG00000179840	lncRNA	lncRNA					0	0					1_to_1	identical gene model		2	2	1	1			GRC Housekeeping, Localization Problem								0	HP_0100806	0.017463	0
iPSC_NPC	ENSG00000179841	AKAP5	ENSG00000179841	ENSG00000179841	protein_coding	protein_coding	1.39333	1.39333	1.245	1.245	1	1	0.00206254	0.0278385			1_to_1	identical gene model		1;2	2;1	2	2	diff_parts_same_contig										0	EFO_0004908	0.10656	0
iPSC_NPC	ENSG00000179846	NKPD1	ENSG00000179846	ENSG00000179846	protein_coding	protein_coding	0.506667	0.506667	0.47	0.47	1	1	0.00206267	0.0278385			1_to_1	identical gene model		5;1	5;1	2	2											0	EFO_0004615	0.46197	0
iPSC_NPC	ENSG00000179855	GIPC3	ENSG00000179855	ENSG00000179855	protein_coding	protein_coding					0	0					1_to_1	identical gene model		6;6	6;6	2	2							1	Deafness, autosomal recessive 15	3	known_molec_cause	0	MONDO_0019588	0.6837	0
iPSC_NPC	ENSG00000179859	RNF227	ENSG00000179859	ENSG00000179859	protein_coding	protein_coding	0.735	0.735	0.555	0.555	1	1	0.00206267	0.0278385			1_to_1	identical gene model		2;1;2	2;1;2	3	3	diff_parts_same_contig										0	EFO_0001663	0.14684	0
iPSC_NPC	ENSG00000179862	CITED4	ENSG00000179862	ENSG00000179862	protein_coding	protein_coding	32.77	32.7533	32.08	32.06	1	1	0.00206138	0.0278385			1_to_1	identical gene model		1	1	1	1	diff_parts_same_contig		Clone Problem								0	EFO_0004833	0.39274	0
iPSC_NPC	ENSG00000179869	ABCA13	ENSG00000179869	ENSG00000179869	protein_coding	protein_coding	0.24	0.24	0.24	0.24	0	0	0.00206267	0.0278385			1_to_1	identical gene model	0.999796	19;18;4;62;29;15;45;43	18;62;45;43;15;29;19;4	8	8	new_contig_added, diff_parts_same_contig		Gap	Gap							0	GO_0006306	0.32083	0
iPSC_NPC	ENSG00000179873	NLRP11	ENSG00000179873	ENSG00000179873	protein_coding	protein_coding					0	0					1_to_1	identical gene model		10;8;12;9;4;11	8;10;12;9;11;4	6	6	diff_parts_same_contig										0	EFO_0004704	0.38914	0
iPSC_NPC	ENSG00000179886	TIGD5	ENSG00000179886	ENSG00000179886	protein_coding	protein_coding	14.6367	14.63	14.355	14.35	1	1	0.00206318	0.0278385			1_to_1	identical gene model		1	1	1	1	diff_parts_same_contig, new_contig_added										0	EFO_0005192	0.16752	0
iPSC_NPC	ENSG00000179889	PDXDC1	ENSG00000179889	ENSG00000179889	protein_coding	protein_coding	21.275	21.27	14.6	14.59	1	1	0.00206219	0.0278385			1_to_1	identical gene model		14;23;20;14;17;3;9;6;7;23;7;4;3;4;10;22;22;22	23;7;6;17;23;3;14;9;22;22;22;7;14;10;20;3;4;4	18	18			Unknown	Unknown							0	EFO_0010226	0.37752	0
iPSC_NPC	ENSG00000179899	PHC1P1	ENSG00000179899	ENSG00000179899	processed_pseudogene	processed_pseudogene	23.0217	23.01	22.3	22.285	1	1	0.00206447	0.0278385			1_to_1	identical gene model		1	1	1	1														0
iPSC_NPC	ENSG00000179902	CFAP276	ENSG00000179902	ENSG00000179902	protein_coding	protein_coding	3.1	3.098	3.03	3.03	1	1	0.00206267	0.0278385			1_to_1	identical gene model		4;4;5;5;3;3	5;5;3;4;3;4	6	6			Localization Problem, Clone Problem, GRC Housekeeping	Localization Problem							0	MONDO_0021698	0.19062	0
iPSC_NPC	ENSG00000179909	ZNF154	ENSG00000179909	ENSG00000179909	protein_coding	protein_coding	12.925	12.9183	12.44	12.43	1	1	0.00206814	0.0278385			1_to_1	identical gene model		5;4	5;4	2	2	diff_parts_same_contig										0	EFO_0000616	0.08445	0
iPSC_NPC	ENSG00000179912	R3HDM2	ENSG00000179912	ENSG00000179912	protein_coding	protein_coding	9.33	9.325	9.005	9.005	1	1	0.00206314	0.0278385			1_to_1	identical gene model		24;22;14;24;24;15;23;2;6;4;8;6;5;5;24	14;24;22;24;23;24;15;24;6;6;8;4;5;5;2	15	15											0	EFO_0005208	0.25405	0
iPSC_NPC	ENSG00000179913	B3GNT3	ENSG00000179913	ENSG00000179913	protein_coding	protein_coding					0	0					1_to_1	identical gene model		3;3;3;2	3;2;3;3	4	4	diff_parts_same_contig		Clone Problem	Clone Problem							0	EFO_0010584	0.2368	0
iPSC_NPC	ENSG00000179914	ITLN1	ENSG00000179914	ENSG00000179914	protein_coding	protein_coding					0	0					1_to_1	identical gene model		8;2;3	8;3;2	3	3			GRC Housekeeping								0	EFO_0000384	0.30346	0
iPSC_NPC	ENSG00000179915	NRXN1	ENSG00000179915	ENSG00000179915	protein_coding	protein_coding	0.88	0.88	0.48	0.48	1	1	0.00206267	0.0278385			1_to_1	identical gene model		14;6;3;23;7;24;21;6;22;3;3;4;5;3;3;3;2;7;5;21;4;3;5;6;6;7;4;4;3;7;21;4;4;4;4;4;4;7;4;4;2;5;4;13;2;3;2;2;2;2;2;2;2;4;2;2;6;2;2;2;9;7;4;3;2;4	23;22;21;3;4;4;4;4;3;24;4;6;3;7;7;3;7;4;3;7;21;21;7;9;2;13;14;5;2;2;2;5;3;3;3;2;2;2;3;2;2;2;5;4;4;4;7;6;2;6;5;4;6;6;2;2;4;2;2;2	66	60							1	Pitt-Hopkins-like syndrome 2;{Schizophrenia, susceptibility to, 17}	3;3	known_molec_cause;known_molec_cause	0	MONDO_0016377	0.71533	0
iPSC_NPC	ENSG00000179918	SEPHS2	ENSG00000179918	ENSG00000179918	protein_coding	protein_coding	65.71	65.6767	70.46	70.45	1	1	0.00206182	0.0278385			1_to_1				1		1											0	EFO_0001075	0.20666	0
iPSC_NPC	ENSG00000179919	OR10A7	ENSG00000179919	ENSG00000179919	protein_coding	protein_coding					0	0					1_to_1	identical gene model		1	1	1	1											0	MONDO_0008170;EFO_0000182;EFO_0000349	0.18479	0
iPSC_NPC	ENSG00000179921	GPBAR1	ENSG00000179921	ENSG00000179921	protein_coding	protein_coding	0.305	0.305	0.26	0.26	1	1	0.00206267	0.0278385			1_to_1	identical gene model		2;2;2;2	2;2;2;2	4	4			Clone Problem	Clone Problem							0	EFO_0005192	0.23895	0
iPSC_NPC	ENSG00000179922	ZNF784	ENSG00000179922	ENSG00000179922	protein_coding	protein_coding	13.89	13.8783	12.945	12.93	1	1	0.0020624	0.0278385			1_to_1	identical gene model		2;2	2;2	2	2	diff_parts_same_contig		Clone Problem	Clone Problem							0	EFO_0007876	0.23251	0
iPSC_NPC	ENSG00000179930	ZNF648	ENSG00000179930	ENSG00000179930	protein_coding	protein_coding	1.88	1.88	1.66	1.66	1	1	0.00206275	0.0278385			1_to_1	identical gene model		2;2	2;2	2	2											0	EFO_0004612	0.38993	0
iPSC_NPC	ENSG00000179933	C14orf119	ENSG00000179933	ENSG00000179933	protein_coding	protein_coding	20.6633	20.655	22.89	22.875	1	1	0.00206277	0.0278385			1_to_1	identical gene model		2;2	2;2	2	2	diff_parts_same_contig					High Signal Region					0	EFO_0010701	0.079247	0
iPSC_NPC	ENSG00000179934	CCR8	ENSG00000179934	ENSG00000179934	protein_coding	protein_coding					0	0					1_to_1	identical gene model		2;3	2;3	2	2											0	EFO_0004736	0.30298	0
iPSC_NPC	ENSG00000179935	LINC00652	ENSG00000179935	ENSG00000179935	lncRNA	lncRNA	0.526667	0.526667	0.625	0.625	1	1	0.00206267	0.0278385			1_to_1	identical gene model		3;5;5;4;3;4;4;4	3;3;4;4;4;4;5;5	8	8	diff_parts_same_contig										0	EFO_0000305	0.016288	0
iPSC_NPC	ENSG00000179938	GOLGA8J	ENSG00000179938	ENSG00000179938	protein_coding	protein_coding	0.5075	0.5075	0.455	0.455	1	1	0.00206267	0.0278385			1_to_1	identical gene model		19;8	19;8	2	2			Missing sequence, Variation	Missing sequence, Variation	High Signal Region	High Signal Region					0	Orphanet_2311	0.069905	0
iPSC_NPC	ENSG00000179941	BBS10	ENSG00000179941	ENSG00000179941	protein_coding	protein_coding	29.5267	29.5133	28.975	28.97	1	1	0.0020614	0.0278385			1_to_1	identical gene model		2	2	1	1							1	Bardet-Biedl syndrome 10	3	known_molec_cause	1	MONDO_0015229	0.8453	0
iPSC_NPC	ENSG00000179943	FIZ1	ENSG00000179943	ENSG00000179943	protein_coding	protein_coding	71.8117	71.7783	72.905	72.835	1	1	0.0020627	0.0278385			1_to_1	identical gene model		3;2;3;2;3	3;2;3;3;2	5	5	diff_parts_same_contig		Clone Problem	Clone Problem							0	EFO_0004530	0.16612	0
iPSC_NPC	ENSG00000179950	PUF60	ENSG00000179950	ENSG00000179950	protein_coding	protein_coding	115.068	115.01	120.635	120.565	1	1	0.00205484	0.0278514			1_to_1	identical gene model		11;11;12;11;10;4;8;12;10;5;9;4;4;2;8;8;9;2;5;6;8;4	12;11;11;12;11;10;10;6;8;9;9;4;8;4;8;2;8;5;2;5;4;4	22	22	diff_parts_same_contig, new_contig_added		Path Problem	Path Problem			1	Verheij syndrome	3	known_molec_cause	0	MONDO_0014263	0.76206	0
iPSC_NPC	ENSG00000179954	SSC5D	ENSG00000179954	ENSG00000179954	protein_coding	protein_coding	2.42	2.42	2.36	2.36	1	1	0.00206294	0.0278385			1_to_1	identical gene model		14;13;5;3;3	3;14;5;13;3	5	5	new_contig_added, diff_parts_same_contig		Clone Problem	Clone Problem							0	EFO_0004995	0.34079	0
iPSC_NPC	ENSG00000179958	DCTPP1	ENSG00000179958	ENSG00000179958	protein_coding	protein_coding	63.965	63.9383	60.97	60.935	1	1	0.00206182	0.0278385			1_to_1	identical gene model		3;3;2;2;3	3;2;2;3;3	5	5											0	EFO_0009282	0.23221	0
iPSC_NPC	ENSG00000179965	ZNF771	ENSG00000179965	ENSG00000179965	protein_coding	protein_coding	12.0517	12.045	12.67	12.66	1	1	0.00206287	0.0278385			1_to_1	identical gene model		3;3;2;3	3;3;3;2	4	4											0	EFO_0009282	0.11736	0
iPSC_NPC	ENSG00000179967	PPP1R14BP3	ENSG00000179967	ENSG00000179967	processed_pseudogene	processed_pseudogene	12.1633	12.155	11.33	11.325	1	1	0.00206267	0.0278385			1_to_1	identical gene model		1	1	1	1	diff_parts_same_contig													0
iPSC_NPC	ENSG00000179978	NAIPP2	ENSG00000179978	ENSG00000179978	unprocessed_pseudogene	unprocessed_pseudogene	3.08	3.07833	2.585	2.58	1	1	0.0020629	0.0278385			1_to_1	identical gene model		12	12	1	1			Path Problem, GRC Housekeeping, Variation, Unknown	Path Problem, GRC Housekeeping, Variation, Unknown	High Signal Region	High Signal Region					0	EFO_0000311	0.012014	0
iPSC_NPC	ENSG00000179981	TSHZ1	ENSG00000179981	ENSG00000179981	protein_coding	protein_coding	0.1925	0.1925	0.19	0.19	1	1	0.00206267	0.0278385			1_to_1	identical gene model		2;3;2;2;1	2;2;2;3;1	5	5	diff_parts_same_contig						1	Aural atresia, congenital	3	known_molec_cause	0	HP_0000598	0.55007	0
iPSC_NPC	ENSG00000179988	PSTK	ENSG00000179988	ENSG00000179988	protein_coding	protein_coding	8.525	8.51833	8.87	8.865	1	1	0.00206352	0.0278385			1_to_1	identical gene model		7;6;6;5;5;4;2;5;7	5;7;6;6;5;7;2;4;5	9	9											0	EFO_0001075	0.16562	0
iPSC_NPC	ENSG00000179994	SPDYE7P	ENSG00000179994	ENSG00000179994	transcribed_unprocessed_pseudogene	transcribed_unprocessed_pseudogene					0	0					1_to_1	identical gene model		6;7	6;7	2	2	new_contig_added, diff_parts_same_contig		Path Problem	Path Problem							0	Orphanet_228329	0.031614	0
iPSC_NPC	ENSG00000179997	RPA3P1	ENSG00000179997	ENSG00000179997	processed_pseudogene	processed_pseudogene					0	0					1_to_1	identical gene model		1	1	1	1														0
iPSC_NPC	ENSG00000180008	SOCS4	ENSG00000180008	ENSG00000180008	protein_coding	protein_coding	2.00833	2.00833	1.355	1.355	1	1	0.00206269	0.0278385			1_to_1	identical gene model		2;2;2;3	2;3;2;2	4	4	diff_parts_same_contig		Clone Problem	Clone Problem							0	EFO_0008328	0.074271	0
iPSC_NPC	ENSG00000180011	PTGR3	ENSG00000180011	ENSG00000180011	protein_coding	protein_coding	4.07333	4.06667	4.225	4.22	1	1	0.00206554	0.0278385			1_to_1	identical gene model		2;2;2;2	2;2;2;2	4	4	diff_parts_same_contig										0	EFO_0004309	0.35816	0
iPSC_NPC	ENSG00000180015		ENSG00000180015	ENSG00000180015	processed_pseudogene	processed_pseudogene	4.07167	4.06833	4.175	4.175	1	1	0.00206267	0.0278385			1_to_1	identical gene model		1	1	1	1			GRC Housekeeping											0
iPSC_NPC	ENSG00000180016	OR1E1	ENSG00000180016	ENSG00000180016	protein_coding	protein_coding					0	0					1_to_1	identical gene model		1	1	1	1											0	EFO_0000621	0.21332	0
iPSC_NPC	ENSG00000180019		ENSG00000180019	ENSG00000180019	transcribed_processed_pseudogene	transcribed_processed_pseudogene					0	0					1_to_1	identical gene model		1;1	1;1	2	2														0
iPSC_NPC	ENSG00000180035	ZNF48	ENSG00000180035	ENSG00000180035	protein_coding	protein_coding	34.8717	34.8567	32.895	32.885	1	1	0.00206288	0.0278385			1_to_1	identical gene model		2;2;3;3;2	2;3;2;2;3	5	5											0	EFO_0003923	0.11655	0
iPSC_NPC	ENSG00000180042	OR1R1P	ENSG00000180042	ENSG00000180042	protein_coding	protein_coding					0	0					1_to_1	identical gene model		1	1	1	1											0	EFO_0005423	0.047914	0
iPSC_NPC	ENSG00000180043	GARIN5B	ENSG00000180043	ENSG00000180043	protein_coding	protein_coding	0.15	0.15	0.15	0.15	0	0					1_to_1	identical gene model		11;9	11;9	2	2	new_contig_added, diff_parts_same_contig		Variation	Variation							0	EFO_0006527	0.075154	0
iPSC_NPC	ENSG00000180044	C3orf80	ENSG00000180044	ENSG00000180044	protein_coding	protein_coding	0.235	0.235	0.255	0.255	1	1	0.00206267	0.0278385			1_to_1	identical gene model		1;2	1;2	2	2	diff_parts_same_contig										0	EFO_0005091	0.38215	0
iPSC_NPC	ENSG00000180053	NKX2-6	ENSG00000180053	ENSG00000180053	protein_coding	protein_coding					0	0					1_to_1	identical gene model		2	2	1	1							1	Conotruncal heart malformations;Persistent truncus arteriosus	3;3	known_molec_cause;known_molec_cause	0	Orphanet_2445	0.50702	0
iPSC_NPC	ENSG00000180061	TMEM150B	ENSG00000180061	ENSG00000180061	protein_coding	protein_coding	0.38	0.38	0.38	0.38	0	0					1_to_1	identical gene model		8;4;7;7;7;6;6	8;7;7;4;6;7;6	7	7	diff_parts_same_contig		Variation	Variation							0	EFO_0004704	0.36501	0
iPSC_NPC	ENSG00000180066	LINC02870	ENSG00000180066	ENSG00000180066	lncRNA	lncRNA	0.45	0.45	0.45	0.45	0	0					1_to_1	identical gene model		3;3	3;3	2	2											0	EFO_0000182	0.0088699	0
iPSC_NPC	ENSG00000180068	OR3A4P	ENSG00000180068	ENSG00000180068	transcribed_unprocessed_pseudogene	transcribed_unprocessed_pseudogene					0	0					1_to_1	identical gene model		1;1	1;1	2	2											0	EFO_0000637	0.092652	0
iPSC_NPC	ENSG00000180071	ANKRD18A	ENSG00000180071	ENSG00000180071	protein_coding	protein_coding	14.1467	14.135	15.4	15.38	1	1	0.00206285	0.0278385			1_to_1	identical gene model		16;4;8	8;16;4	3	3	diff_parts_same_contig										0	EFO_0000275;EFO_0003911	0.20939	0
iPSC_NPC	ENSG00000180083	WFDC11	ENSG00000180083	ENSG00000180083	protein_coding	protein_coding					0	0					1_to_1	identical gene model		5;5;4	5;5;4	3	3	diff_parts_same_contig										0	EFO_0007006	0.11407	0
iPSC_NPC	ENSG00000180089	TMEM86B	ENSG00000180089	ENSG00000180089	protein_coding	protein_coding	0.548333	0.548333	0.46	0.46	1	1	0.00206267	0.0278385			1_to_1	identical gene model		3;1;2	3;2;1	3	3	diff_parts_same_contig		Variation	Variation							0	EFO_0010228	0.31109	0
iPSC_NPC	ENSG00000180090	OR3A1	ENSG00000180090	ENSG00000180090	protein_coding	protein_coding					0	0					1_to_1	identical gene model		2;1	2;1	2	2											0	MONDO_0008170;EFO_0000673;EFO_0000349	0.18479	0
iPSC_NPC	ENSG00000180096	SEPTIN1	ENSG00000180096	ENSG00000180096	protein_coding	protein_coding	5.99333	5.99	5.96	5.955	1	1	0.00206267	0.0278385			1_to_1	identical gene model		12;4;4;10;9;2;8;2;10;9;12	12;12;10;10;9;9;8;4;4;2;2	11	11											0	EFO_0004587	0.13062	0
iPSC_NPC	ENSG00000180098	TRNAU1AP	ENSG00000180098	ENSG00000180098	protein_coding	protein_coding	10.8533	10.8467	9.87	9.865	1	1	0.00206352	0.0278385			1_to_1	identical gene model		9;2;3;4;10;8;8;6;5;3	9;5;2;10;8;4;3;6;3;8	10	10	diff_parts_same_contig		GRC Housekeeping, Clone Problem	GRC Housekeeping							0	EFO_0004329	0.20686	0
iPSC_NPC	ENSG00000180104	EXOC3	ENSG00000180104	ENSG00000180104	protein_coding	protein_coding	21.0567	21.0483	19.78	19.775	1	1	0.00206374	0.0278385			1_to_1	identical gene model		12;12;2;4;2;2;3;3;13;12	3;13;12;4;12;12;2;3;2;2	10	10	diff_parts_same_contig										0	EFO_0004348	0.2602	0
iPSC_NPC	ENSG00000180105	ACER2P1	ENSG00000180105	ENSG00000180105	processed_pseudogene	processed_pseudogene	0.52	0.52	0.52	0.52	0	0					1_to_1	identical gene model		1	1	1	1														0
iPSC_NPC	ENSG00000180113	TDRD6	ENSG00000180113	ENSG00000180113	protein_coding	protein_coding	0.175	0.175	0.175	0.175	1	1	0.00206267	0.0278385			1_to_1	identical gene model		4;5;3	3;4;5	3	3			Variation, GRC Housekeeping	GRC Housekeeping							0	EFO_0004746	0.30558	0
iPSC_NPC	ENSG00000180116	C12orf40	ENSG00000180116	ENSG00000180116	protein_coding	protein_coding					0	0					1_to_1	identical gene model		13;11;19	11;13;19	3	3	new_contig_added, diff_parts_same_contig										0	EFO_0009526	0.072511	0
iPSC_NPC	ENSG00000180138	CSNK1A1L	ENSG00000180138	ENSG00000180138	protein_coding	protein_coding	0.3125	0.3125	0.285	0.285	1	1	0.00206267	0.0278385			1_to_1	identical gene model		1	1	1	1											0	EFO_0004751	0.060161	0
iPSC_NPC	ENSG00000180139	ACTA2-AS1	ENSG00000180139	ENSG00000180139	lncRNA	lncRNA	6.125	6.12333	4.495	4.49	1	1	0.00206203	0.0278385			1_to_1	identical gene model		5;2;2;2	2;5;2;2	4	4											0	EFO_0000616	0.036198	0
iPSC_NPC	ENSG00000180150	HMGN2P9	ENSG00000180150	ENSG00000180150	processed_pseudogene	processed_pseudogene					0	0					1_to_1	identical gene model		1	1	1	1			Clone Problem	Clone Problem										0
iPSC_NPC	ENSG00000180152	XIAPP3	ENSG00000180152	ENSG00000180152	processed_pseudogene	processed_pseudogene					0	0					1_to_1	identical gene model		1	1	1	1	diff_parts_same_contig		Path Problem	Path Problem										0
iPSC_NPC	ENSG00000180155	LYNX1	ENSG00000180155	ENSG00000180155	protein_coding	protein_coding					0	0					1_to_1	exon_length_diff	0.990391	2;4;4;4;4;4;4	4;4;4;4;4;4;2	7	7	new_contig_added, diff_parts_same_contig		Clone Problem	Clone Problem, GRC Housekeeping							0	EFO_0004838	0.11399	0
iPSC_NPC	ENSG00000180172	RPS12P23	ENSG00000180172	ENSG00000180172	processed_pseudogene	processed_pseudogene					0	0					1_to_1	identical gene model		1	1	1	1	diff_parts_same_contig													0
iPSC_NPC	ENSG00000180176	TH	ENSG00000180176	ENSG00000180176	protein_coding	protein_coding	0.6425	0.6425	0.46	0.46	1	1	0.00206267	0.0278385			1_to_1	identical gene model		12;11;13;10;14;14;6;7;2;4;5	11;13;14;14;12;5;6;7;2;10;4	11	11							1	Segawa syndrome, recessive	3	known_molec_cause	1	Orphanet_101150	0.80065	0
iPSC_NPC	ENSG00000180178	FAR2P1	ENSG00000180178	ENSG00000180178	transcribed_unprocessed_pseudogene	transcribed_unprocessed_pseudogene	20.3725	20.3725	11.285	11.275	1	1	0.00206338	0.0278385			1_to_1	identical gene model		2;3;2;6	3;2;6;2	4	4			Variation, Path Problem	Variation, Path Problem										0
iPSC_NPC	ENSG00000180182	MED14	ENSG00000180182	ENSG00000180182	protein_coding	protein_coding	67.6333	67.6	67.355	67.285	1	1	0.00206178	0.0278385			1_to_1	identical gene model		31;4;6;2;2;5;2;3;5	31;4;6;2;5;5;2;3;2	9	9	new_contig_added, diff_parts_same_contig										0	EFO_0000222	0.18416	0
iPSC_NPC	ENSG00000180185	FAHD1	ENSG00000180185	ENSG00000180185	protein_coding	protein_coding	21.595	21.5833	21.66	21.645	1	1	0.00206323	0.0278385			1_to_1	identical gene model		3;2;1;2	1;3;2;2	4	4											0	EFO_0000279	0.33262	0
iPSC_NPC	ENSG00000180189	HMGB1P14	ENSG00000180189	ENSG00000180189	processed_pseudogene	processed_pseudogene	1.526	1.524	1.68	1.68	1	1	0.00206267	0.0278385			1_to_1	identical gene model		1	1	1	1	diff_parts_same_contig													0
iPSC_NPC	ENSG00000180190	TDRP	ENSG00000180190	ENSG00000180190	protein_coding	protein_coding	2.60167	2.60167	2.465	2.465	1	1	0.00206268	0.0278385			1_to_1	identical gene model		3;4;5;3;4	4;4;3;5;3	5	5											0	EFO_0007010	0.29433	0
iPSC_NPC	ENSG00000180198	RCC1	ENSG00000180198	ENSG00000180198	protein_coding	protein_coding	17.895	17.8867	18.14	18.135	1	1	0.00206248	0.0278385			1_to_1	identical gene model		11;10;13;12;10;8;9;6;8;11;3;4;14	12;14;9;11;13;8;10;11;10;4;8;6;3	13	13	diff_parts_same_contig		GRC Housekeeping, Clone Problem	GRC Housekeeping							0	MONDO_0024622	0.18479	0
iPSC_NPC	ENSG00000180205	WFDC9	ENSG00000180205	ENSG00000180205	protein_coding	protein_coding					0	0					1_to_1	identical gene model		5	5	1	1	diff_parts_same_contig										0	EFO_0004875	0.16057	0
iPSC_NPC	ENSG00000180209	MYL11	ENSG00000180209	ENSG00000180209	protein_coding	protein_coding	1.795	1.795	1.69	1.69	1	1	0.00206267	0.0278385			1_to_1	identical gene model		7;7;2;5;8	7;8;7;5;2	5	5							1	Arthrogryposis, distal, type 1C;Megalencephalic leukoencephalopathy with subcortical cysts 2A;Megalencephalic leukoencephalopathy with subcortical cysts 2B, remitting, with or without mental retardation	3;3;3	known_molec_cause;known_molec_cause;known_molec_cause	0	Orphanet_1146	0.47352	0
iPSC_NPC	ENSG00000180210	F2	ENSG00000180210	ENSG00000180210	protein_coding	protein_coding	0.463333	0.463333	0.31	0.31	1	1	0.00206267	0.0278385			1_to_1	identical gene model		14;8;2;2;14	2;14;14;8;2	5	5	diff_parts_same_contig						1	Dysprothrombinemia;Hypoprothrombinemia;Thrombophilia 1 due to thrombin defect;{Pregnancy loss, recurrent, susceptibility to, 2};{Stroke, ischemic, susceptibility to}	3;3;3;3;3	known_molec_cause;known_molec_cause;known_molec_cause;known_molec_cause;known_molec_cause	1	Orphanet_325	0.80313	0
iPSC_NPC	ENSG00000180211		ENSG00000180211	ENSG00000180211	processed_pseudogene	processed_pseudogene	3.96333	3.96	4.16	4.15	1	1	0.00206267	0.0278385			1_to_1	identical gene model		1	1	1	1	new_contig_added		GRC Housekeeping, Variation	GRC Housekeeping										0
iPSC_NPC	ENSG00000180219	GARIN6	ENSG00000180219	ENSG00000180219	protein_coding	protein_coding	0.306667	0.306667	0.23	0.23	1	1	0.00206267	0.0278385			1_to_1	identical gene model		2	2	1	1											0	EFO_0006527	0.17855	0
iPSC_NPC	ENSG00000180221	TPT1P10	ENSG00000180221	ENSG00000180221	processed_pseudogene	processed_pseudogene	2.63	2.62	2.63	2.62	0	0					1_to_1	identical gene model		1	1	1	1	diff_parts_same_contig			GRC Housekeeping										0
iPSC_NPC	ENSG00000180228	PRKRA	ENSG00000180228	ENSG00000180228	protein_coding	protein_coding	31.595	31.58	27.39	27.36	1	1	0.00206452	0.0278385			1_to_1	identical gene model		8;9;7;4;3;4;2;3;5;5;8;4	8;4;9;8;7;5;4;3;5;4;3;2	12	12							1	Dystonia 16	3	known_molec_cause	0	Orphanet_210571	0.74862	0
iPSC_NPC	ENSG00000180229	HERC2P3	ENSG00000180229	ENSG00000180229	transcribed_unprocessed_pseudogene	transcribed_unprocessed_pseudogene	14.9667	15.24	12.47	13.065	1	1	-0.0312282	0.028152			1_to_1	identical gene model		4;5;9;16;27;26;3;26;26;5;4;2;3	16;27;26;26;26;9;2;5;4;3;3;5;4	13	13	diff_parts_same_contig, new_contig_added		Path Problem, Gap	Path Problem, Gap, GRC Housekeeping	High Signal Region	High Signal Region					0	EFO_0000616	0.0036958	0
iPSC_NPC	ENSG00000180230	NACAP2	ENSG00000180230	ENSG00000180230	processed_pseudogene	processed_pseudogene					0	0					1_to_1	identical gene model		1	1	1	1	diff_parts_same_contig													0
iPSC_NPC	ENSG00000180233	ZNRF2	ENSG00000180233	ENSG00000180233	protein_coding	protein_coding	14.55	14.5433	13.83	13.815	1	1	0.00206692	0.0278385			1_to_1	identical gene model		5;2	5;2	2	2	new_contig_added, diff_parts_same_contig										0	EFO_0004869;EFO_0004872	0.27661	0
iPSC_NPC	ENSG00000180245	RRH	ENSG00000180245	ENSG00000180245	protein_coding	protein_coding	0.416667	0.416667	0.47	0.47	1	1	0.00206267	0.0278385			1_to_1	identical gene model		7;6;4	7;6;4	3	3	diff_parts_same_contig										0	EFO_0004995	0.29191	0
iPSC_NPC	ENSG00000180251	SLC9A4	ENSG00000180251	ENSG00000180251	protein_coding	protein_coding	0.11	0.11	0.11	0.11	0	0					1_to_1	identical gene model		12;2	12;2	2	2	diff_parts_same_contig		Path Problem	Path Problem							0	HP_0004933	0.47352	0
iPSC_NPC	ENSG00000180257	ZNF816	ENSG00000180257	ENSG00000180257	protein_coding	protein_coding	0.87	0.868333	0.73	0.73	1	1	0.00206267	0.0278385			1_to_1	identical gene model		3;5;5;4;4;4;4;3	5;4;4;4;4;3;3;5	8	8	diff_parts_same_contig										0	EFO_0010972	0.32543	0
iPSC_NPC	ENSG00000180259	PRNT	ENSG00000180259	ENSG00000180259	lncRNA	lncRNA					0	0					1_to_1	identical gene model		2;2;2;2	2;2;2;2	4	4											0	OBI_1110021;EFO_0000544	0.0096881	0
iPSC_NPC	ENSG00000180263	FGD6	ENSG00000180263	ENSG00000180263	protein_coding	protein_coding	11.9633	11.955	10.98	10.975	1	1	0.00206452	0.0278385			1_to_1	identical gene model		21;20;19;4;16;3;10	21;4;20;19;10;16;3	7	7											0	EFO_0004713	0.37185	0
iPSC_NPC	ENSG00000180264	ADGRD2	ENSG00000180264	ENSG00000180264	protein_coding	protein_coding	0.6275	0.6275	0.225	0.225	1	1	0.00206267	0.0278385			1_to_1	identical gene model		22;7;4;1;9;9;13	4;9;22;13;1;9;7	7	7											0	EFO_0005192	0.26165	0
iPSC_NPC	ENSG00000180269	GPR139	ENSG00000180269	ENSG00000180269	protein_coding	protein_coding	0.14	0.14	0.14	0.14	0	0					1_to_1	identical gene model		3;2	2;3	2	2											0	EFO_0004908	0.48433	0
iPSC_NPC	ENSG00000180279	TMEM277P	ENSG00000180279	ENSG00000180279	transcribed_unitary_pseudogene	transcribed_unitary_pseudogene					0	0					1_to_1	identical gene model		3;4;4;6;3	4;4;6;3;3	5	5	new_contig_added, diff_parts_same_contig													0
iPSC_NPC	ENSG00000180284	CNEP1R1P1	ENSG00000180284	ENSG00000180284	processed_pseudogene	processed_pseudogene					0	0					1_to_1	identical gene model		1	1	1	1			Localization Problem, Gap											0
iPSC_NPC	ENSG00000180287	PLD5	ENSG00000180287	ENSG00000180287	protein_coding	protein_coding	0.875	0.875	0.845	0.845	1	1	0.00206275	0.0278385			1_to_1	identical gene model		9;11;10;11;4;6;2;10	10;9;10;11;11;6;2;4	8	8											0	HP_0000545;EFO_0004847	0.37241	0
iPSC_NPC	ENSG00000180304	OAZ2	ENSG00000180304	ENSG00000180304	protein_coding	protein_coding	107.03	106.977	105.53	105.49	1	1	0.00206382	0.0278385			1_to_1	identical gene model		6;4;2;4;4;5;5;4;3	6;4;5;4;3;5;4;4;2	9	9	diff_parts_same_contig										0	EFO_0004309	0.1432	0
iPSC_NPC	ENSG00000180305	WFDC10A	ENSG00000180305	ENSG00000180305	protein_coding	protein_coding					0	0					1_to_1	identical gene model		2	2	1	1	diff_parts_same_contig										0	EFO_0004875	0.070389	0
iPSC_NPC	ENSG00000180316	PNPLA1	ENSG00000180316	ENSG00000180316	protein_coding	protein_coding					0	0					1_to_1	identical gene model		8;8;8;8;8	8;8;8;8;8	5	5			Variation, GRC Housekeeping	GRC Housekeeping			1	Ichthyosis, congenital, autosomal recessive 10	3	known_molec_cause	0	Orphanet_281097	0.68953	0
iPSC_NPC	ENSG00000180318	ALX1	ENSG00000180318	ENSG00000180318	protein_coding	protein_coding	1.625	1.625	1.155	1.155	1	1	0.00206267	0.0278385			1_to_1	identical gene model		4	4	1	1							1	Frontonasal dysplasia 3	3	known_molec_cause	0	MONDO_0013271	0.68321	0
iPSC_NPC	ENSG00000180329	CCDC43	ENSG00000180329	ENSG00000180329	protein_coding	protein_coding	13.7183	13.7133	12.43	12.425	1	1	0.00206286	0.0278385			1_to_1	identical gene model		5;4;5;3;3	3;5;4;5;3	5	5	diff_parts_same_contig		GRC Housekeeping	GRC Housekeeping							0	EFO_0004339	0.042088	0
iPSC_NPC	ENSG00000180332	KCTD4	ENSG00000180332	ENSG00000180332	protein_coding	protein_coding	0.195	0.195	0.195	0.195	1	1	0.00206267	0.0278385			1_to_1	identical gene model		1	1	1	1											0	EFO_0000519	0.026734	0
iPSC_NPC	ENSG00000180336	MEIOC	ENSG00000180336	ENSG00000180336	protein_coding	protein_coding	0.584	0.584	0.63	0.63	1	1	0.00206267	0.0278385			1_to_1	identical gene model		8;3;3;2;3;11;4	3;8;2;3;3;11;4	7	7	diff_parts_same_contig		GRC Housekeeping	GRC Housekeeping							0	Orphanet_399805	0.079465	0
iPSC_NPC	ENSG00000180340	FZD2	ENSG00000180340	ENSG00000180340	protein_coding	protein_coding	369.8	369.58	369.075	368.94	1	1	0.00205871	0.0278385			1_to_1	identical gene model		1	1	1	1			GRC Housekeeping	GRC Housekeeping			1	Omodysplasia 2	3	known_molec_cause	0	Orphanet_2733	0.65914	0
iPSC_NPC	ENSG00000180346	TIGD2	ENSG00000180346	ENSG00000180346	protein_coding	protein_coding	11.2717	11.2683	11.86	11.85	1	1	0.00206421	0.0278385			1_to_1	identical gene model		1;2	2;1	2	2											0	EFO_0004584	0.19237	0
iPSC_NPC	ENSG00000180347	ITPRID1	ENSG00000180347	ENSG00000180347	protein_coding	protein_coding					0	0					1_to_1	identical gene model		14;14;13;7;15;7;7;3;2;6;15	15;7;7;14;14;6;15;7;13;2;3	11	11	diff_parts_same_contig, new_contig_added										0	EFO_0000676	0.22235	0
iPSC_NPC	ENSG00000180353	HCLS1	ENSG00000180353	ENSG00000180353	protein_coding	protein_coding	0.283333	0.283333	0.3	0.3	1	1	0.00206267	0.0278385			1_to_1	identical gene model		14;13;7;4;9;2;5;6;4;3;11;5	14;9;13;11;7;6;5;5;4;4;3;2	12	12											0	EFO_0005192	0.19726	0
iPSC_NPC	ENSG00000180354	MTURN	ENSG00000180354	ENSG00000180354	protein_coding	protein_coding	2.87167	2.86833	2.34	2.335	1	1	0.00206267	0.0278385			1_to_1	identical gene model		3;3;2;2	3;2;2;3	4	4											0	EFO_0004869;EFO_0004872	0.12485	0
iPSC_NPC	ENSG00000180357	ZNF609	ENSG00000180357	ENSG00000180357	protein_coding	protein_coding	62.285	62.2567	64.605	64.545	1	1	0.00206274	0.0278385			1_to_1	identical gene model		9;2;3;4	2;9;3;4	4	4	diff_parts_same_contig										0	EFO_0004875	0.22702	0
iPSC_NPC	ENSG00000180370	PAK2	ENSG00000180370	ENSG00000180370	protein_coding	protein_coding	67.61	67.5767	69.735	69.67	1	1	0.00206233	0.0278385			1_to_1	identical gene model		15;6;2	15;2;6	3	3	diff_parts_same_contig										0	EFO_0004309	0.42894	0
iPSC_NPC	ENSG00000180376	CCDC66	ENSG00000180376	ENSG00000180376	protein_coding	protein_coding	18.0867	18.0767	17.975	17.97	1	1	0.00206297	0.0278385			1_to_1	identical gene model		18;18;18;13;6;8;6;7;4;4;4;3;19;6;2;3;5;4;2;8;3;4	13;6;4;18;18;4;6;8;19;18;6;7;3;8;3;2;4;4;2;4;5;3	22	22											0	EFO_0004995	0.51481	0
iPSC_NPC	ENSG00000180383	DEFB124	ENSG00000180383	ENSG00000180383	protein_coding	protein_coding					0	0					1_to_1	identical gene model		2;2	2;2	2	2	diff_parts_same_contig										0	EFO_0000389	0.23099	0
iPSC_NPC	ENSG00000180385	EMC3-AS1	ENSG00000180385	ENSG00000180385	transcribed_unprocessed_pseudogene	transcribed_unprocessed_pseudogene	14.77	14.7633	15.55	15.545	1	1	0.00206542	0.0278385			1_to_1	identical gene model		2;4;2;2;5;4	4;2;4;5;2;2	6	6														0
iPSC_NPC	ENSG00000180386	KRTAP9-7	ENSG00000180386	ENSG00000180386	protein_coding	protein_coding					0	0					1_to_1	identical gene model		1	1	1	1			Variation, GRC Housekeeping	Variation, GRC Housekeeping							0	MONDO_0008170	0.18479	0
iPSC_NPC	ENSG00000180389	ATP5F1EP2	ENSG00000180389	ENSG00000180389	processed_pseudogene	processed_pseudogene					0	0					1_to_1	identical gene model		1	1	1	1	diff_parts_same_contig										0	Orphanet_124	0.090076	0
iPSC_NPC	ENSG00000180398	MCFD2	ENSG00000180398	ENSG00000180398	protein_coding	protein_coding	10.8117	10.805	9.9	9.895	1	1	0.00206267	0.0278385			1_to_1	identical gene model		4;5;3;4;4;3;3;5;5;3;3;3;2;3;3;2;2;4	3;4;5;3;3;4;2;4;2;5;3;4;5;3;3;3;3;2	18	18							1	Factor V and factor VIII, combined deficiency of	3	known_molec_cause	0	Orphanet_35909	0.75016	0
iPSC_NPC	ENSG00000180409	OR10AA1P	ENSG00000180409	ENSG00000180409	unprocessed_pseudogene	unprocessed_pseudogene					0	0					1_to_1	identical gene model		1	1	1	1			GRC Housekeeping											0
iPSC_NPC	ENSG00000180422	LINC00304	ENSG00000180422	ENSG00000180422	lncRNA	lncRNA	1.64833	1.64667	1.84	1.84	1	1	0.00206267	0.0278385			1_to_1	identical gene model		4;2;1	2;4;1	3	3	diff_parts_same_contig										0	EFO_0000685	0.021436	0
iPSC_NPC	ENSG00000180423	HARBI1	ENSG00000180423	ENSG00000180423	protein_coding	protein_coding	11.1783	11.1733	10.435	10.43	1	1	0.0020627	0.0278385			1_to_1	identical gene model		3;2;2	3;2;2	3	3	diff_parts_same_contig										0	EFO_0005671	0.1716	0
iPSC_NPC	ENSG00000180424	DEFB123	ENSG00000180424	ENSG00000180424	protein_coding	protein_coding					0	0					1_to_1	identical gene model		2	2	1	1	diff_parts_same_contig, new_contig_added										0	EFO_0000571	0.24277	0
iPSC_NPC	ENSG00000180425	C11orf71	ENSG00000180425	ENSG00000180425	protein_coding	protein_coding	11.3017	11.2933	11.66	11.655	1	1	0.00206245	0.0278385			1_to_1	identical gene model		2;1	2;1	2	2											0	EFO_0000729	0.059193	0
iPSC_NPC	ENSG00000180432	CYP8B1	ENSG00000180432	ENSG00000180432	protein_coding	protein_coding					0	0					1_to_1	identical gene model		1;2	2;1	2	2											0	EFO_0005091	0.38087	0
iPSC_NPC	ENSG00000180433	OR6K6	ENSG00000180433	ENSG00000180433	protein_coding	protein_coding					0	0					1_to_1	identical gene model		1;1	1	2	1			GRC Housekeeping								0	MONDO_0024622	0.21967	0
iPSC_NPC	ENSG00000180437	OR6K4P	ENSG00000180437	ENSG00000180437	unprocessed_pseudogene	unprocessed_pseudogene					0	0					1_to_1	identical gene model		1	1	1	1			GRC Housekeeping											0
iPSC_NPC	ENSG00000180438	TPRXL	ENSG00000180438	ENSG00000180438	transcribed_processed_pseudogene	transcribed_processed_pseudogene					0	0					1_to_1	identical gene model		3;3;4;4;3;2;3;3;4;5;5;5;2;2	5;4;5;4;3;3;3;2;3;2;4;5;3;2	14	14	diff_parts_same_contig, new_contig_added										0	EFO_0000616	0.012814	0
iPSC_NPC	ENSG00000180440	SERTM1	ENSG00000180440	ENSG00000180440	protein_coding	protein_coding	0.886667	0.886667	0.61	0.61	1	1	0.00206267	0.0278385			1_to_1	identical gene model		2	2	1	1	diff_parts_same_contig										0	EFO_0004747	0.22397	0
iPSC_NPC	ENSG00000180447	GAS1	ENSG00000180447	ENSG00000180447	protein_coding	protein_coding	274.782	274.637	292.09	292.03	1	1	0.00205848	0.0278385			1_to_1	identical gene model		1	1	1	1											0	EFO_0009270	0.38541	0
iPSC_NPC	ENSG00000180448	ARHGAP45	ENSG00000180448	ENSG00000180448	protein_coding	protein_coding	7.10667	7.105	5.355	5.345	1	1	0.00206193	0.0278385			1_to_1	identical gene model		23;23;22;5;4;23;3;3;21;23;3;13;4;4;3;3	23;3;23;21;4;23;23;22;3;5;13;3;3;4;3;4	16	16											0	EFO_0004587	0.36306	0
iPSC_NPC	ENSG00000180458		ENSG00000180458	ENSG00000180458	lncRNA	lncRNA	0.833333	0.833333	0.62	0.62	1	1	0.00206267	0.0278385			1_to_1	identical gene model		2	2	1	1	diff_parts_same_contig										0	EFO_0000641	0.014375	0
iPSC_NPC	ENSG00000180475	OR10Q1	ENSG00000180475	ENSG00000180475	protein_coding	protein_coding					0	0					1_to_1	identical gene model		1	1	1	1											0	EFO_0002939	0.20899	0
iPSC_NPC	ENSG00000180479	ZNF571	ENSG00000180479	ENSG00000180479	protein_coding	protein_coding	5.11	5.11	5.205	5.205	1	1	0.0020627	0.0278385			1_to_1	identical gene model		5;5;4;2;5;4	5;5;4;4;5;2	6	6	new_contig_added, diff_parts_same_contig										0	EFO_0004696	0.23766	0
iPSC_NPC	ENSG00000180481	GLIPR1L2	ENSG00000180481	ENSG00000180481	protein_coding	protein_coding	0.396667	0.396667	0.24	0.24	1	1	0.00206267	0.0278385			1_to_1	identical gene model		4;7;3;6	6;7;4;3	4	4											0	EFO_0004531;EFO_0003923	0.18931	0
iPSC_NPC	ENSG00000180483	DEFB119	ENSG00000180483	ENSG00000180483	protein_coding	protein_coding					0	0					1_to_1	identical gene model		3;2;2;4	3;2;4;2	4	4	diff_parts_same_contig, new_contig_added										0	EFO_0000571	0.24277	0
iPSC_NPC	ENSG00000180488	MIGA1	ENSG00000180488	ENSG00000180488	protein_coding	protein_coding	1.55833	1.55667	1.555	1.555	1	1	0.00206268	0.0278385			1_to_1	identical gene model		16;16;6;16;17;15;16;15;16	16;16;17;15;15;16;16;16;6	9	9	diff_parts_same_contig		Clone Problem, GRC Housekeeping								0	EFO_0004838	0.36458	0
iPSC_NPC	ENSG00000180509	KCNE1	ENSG00000180509	ENSG00000180509	protein_coding	protein_coding	0.4	0.4	0.4	0.4	0	0					1_to_1	identical gene model	0.999949	3;3;4;3;2;3;2;2;3	3;3;2;3;4;3;3;2;2	9	9	diff_parts_same_contig, new_contig_added	yes	Clone Problem, Path Problem, GRC Housekeeping				1	Jervell and Lange-Nielsen syndrome 2;Long QT syndrome 5	3;3	known_molec_cause;known_molec_cause	1	Orphanet_768	0.83181	0
iPSC_NPC	ENSG00000180525	DIP2C-AS1	ENSG00000180525	ENSG00000180525	lncRNA	lncRNA	0.275	0.275	0.275	0.275	1	1	0.00206267	0.0278385			1_to_1	identical gene model		3;3;2;3	3;3;3;2	4	4											0	EFO_0000311	0.004435	0
iPSC_NPC	ENSG00000180530	NRIP1	ENSG00000180530	ENSG00000180530	protein_coding	protein_coding	5.41833	5.415	5.455	5.455	1	1	0.00206208	0.0278385			1_to_1	identical gene model		4;3;3;2;5;3;3	4;3;3;2;3;5	7	6	new_contig_added, diff_parts_same_contig		GRC Housekeeping	GRC Housekeeping			1	?Congenital anomalies of kidney and urinary tract 3	3	known_molec_cause	0	Orphanet_2190	0.4414	0
iPSC_NPC	ENSG00000180532	ZSCAN4	ENSG00000180532	ENSG00000180532	protein_coding	protein_coding					0	0					1_to_1	identical gene model		5;4	5;4	2	2	diff_parts_same_contig										0	EFO_0000616	0.050263	0
iPSC_NPC	ENSG00000180535	BHLHA15	ENSG00000180535	ENSG00000180535	protein_coding	protein_coding	0.555	0.555	0.555	0.555	1	1	0.00206267	0.0278385			1_to_1	identical gene model		1;2	2;1	2	2											0	EFO_0001663	0.2505	0
iPSC_NPC	ENSG00000180537	RNF182	ENSG00000180537	ENSG00000180537	protein_coding	protein_coding	1.862	1.862	1.53	1.53	1	1	0.00206267	0.0278385			1_to_1	identical gene model		2;2;4;3;3;2;3;4	3;3;4;2;3;2;2	8	7											0	EFO_0004348	0.35865	0
iPSC_NPC	ENSG00000180539	LINC02908	ENSG00000180539	ENSG00000180539	lncRNA	lncRNA	0.24	0.24	0.19	0.19	1	1	0.00206267	0.0278385			1_to_1	identical gene model		2;3;2;4	3;4;2;2	4	4	diff_parts_same_contig										0	EFO_0000616	0.019957	0
iPSC_NPC	ENSG00000180543	TSPYL5	ENSG00000180543	ENSG00000180543	protein_coding	protein_coding	41.3567	41.4567	45.74	45.9	1	1	-0.00248984	0.239361			1_to_1	identical gene model	0.99982	1	1	1	1	diff_parts_same_contig, new_contig_added			GRC Housekeeping							0	EFO_0004697	0.29157	0
iPSC_NPC	ENSG00000180549	FUT7	ENSG00000180549	ENSG00000180549	protein_coding	protein_coding	0.47	0.47	0.45	0.45	1	1	0.00206267	0.0278385			1_to_1	identical gene model		2	2	1	1	diff_parts_same_contig										0	EFO_0004587	0.34965	0
iPSC_NPC	ENSG00000180573	H2AC6	ENSG00000180573	ENSG00000180573	protein_coding	protein_coding	0.33	0.33	0.295	0.295	1	1	0.00206267	0.0278385			1_to_1	identical gene model		2;2;2	2;2;2	3	3	diff_parts_same_contig		Variation	Variation							0	EFO_0000763;EFO_0005741	0.50304	0
iPSC_NPC	ENSG00000180574	EIF2S3B	ENSG00000180574	ENSG00000180574	protein_coding	protein_coding	0.323333	0.323333	0.31	0.31	1	1	0.00206267	0.0278385			1_to_1	identical gene model		2;1	2;1	2	2											0	EFO_0010078	0.21104	0
iPSC_NPC	ENSG00000180581	SRP9P1	ENSG00000180581	ENSG00000180581	processed_pseudogene	processed_pseudogene	28.48	28.46	32.66	32.62	1	1	0.00206267	0.0278385			1_to_1	identical gene model		1	1	1	1														0
iPSC_NPC	ENSG00000180592	SKIDA1	ENSG00000180592	ENSG00000180592	protein_coding	protein_coding	22.1833	22.1717	22.3	22.29	1	1	0.00205785	0.0278385			1_to_1	identical gene model		2;4;3;4	4;2;4;3	4	4			Variation	Variation, GRC Housekeeping							0	EFO_0004346	0.33963	0
iPSC_NPC	ENSG00000180596	H2BC4	ENSG00000180596	ENSG00000180596	protein_coding	protein_coding	1.695	1.695	0.93	0.93	1	1	0.00206267	0.0278385			1_to_1	identical gene model		2;1	2;1	2	2	diff_parts_same_contig		Variation	Variation							0	EFO_0000763;EFO_0005741	0.50304	0
iPSC_NPC	ENSG00000180610	ZBTB12BP	ENSG00000180610	ENSG00000180610	processed_pseudogene	processed_pseudogene	1.36667	1.365	1.33	1.33	1	1	0.00206267	0.0278385			1_to_1	identical gene model		3	3	1	1			GRC Housekeeping, Localization Problem											0
iPSC_NPC	ENSG00000180611	MB21D2	ENSG00000180611	ENSG00000180611	protein_coding	protein_coding	12.52	12.5167	12.355	12.35	1	1	0.00206387	0.0278385			1_to_1	identical gene model		2	2	1	1											0	EFO_0004705	0.29288	1			yes
iPSC_NPC	ENSG00000180613	GSX2	ENSG00000180613	ENSG00000180613	protein_coding	protein_coding	0.26	0.26	0.26	0.26	0	0					1_to_1	identical gene model		2;2;2	2;2;2	3	3							1	Diencephalic-mesencephalic junction dysplasia syndrome 2	3	known_molec_cause	0	Orphanet_319192	0.53028	0
iPSC_NPC	ENSG00000180616	SSTR2	ENSG00000180616	ENSG00000180616	protein_coding	protein_coding	5.79	5.78833	4.93	4.93	1	1	0.0020764	0.0278385			1_to_1	identical gene model		2;3	2;3	2	2	diff_parts_same_contig			Localization Problem							0	EFO_0000616	0.60895	0
iPSC_NPC	ENSG00000180626	ZNF594	ENSG00000180626	ENSG00000180626	protein_coding	protein_coding	15.1967	15.19	15.575	15.56	1	1	0.00206262	0.0278385			1_to_1	identical gene model		1;2;2	2;1;2	3	3	diff_parts_same_contig										0	EFO_0007984	0.069884	0
iPSC_NPC	ENSG00000180628	PCGF5	ENSG00000180628	ENSG00000180628	protein_coding	protein_coding	10.0333	10.03	6.985	6.985	1	1	0.00206259	0.0278385			1_to_1	identical gene model		10;3;3;10;10	10;10;3;10;3	5	5	diff_parts_same_contig										0	EFO_0004339	0.34586	0
iPSC_NPC	ENSG00000180638	SLC47A2	ENSG00000180638	ENSG00000180638	protein_coding	protein_coding	0.61	0.61	0.76	0.76	1	1	0.00206267	0.0278385			1_to_1	identical gene model		17;18;17;1;16;9;17;2;10;16	17;16;17;17;18;16;10;9;2;1	10	10			GRC Housekeeping, Localization Problem								0	EFO_0004527	0.24323	0
iPSC_NPC	ENSG00000180644	PRF1	ENSG00000180644	ENSG00000180644	protein_coding	protein_coding					0	0					1_to_1	identical gene model		3;3;3;2	3;3;3;2	4	4				GRC Housekeeping			1	Aplastic anemia;Hemophagocytic lymphohistiocytosis, familial, 2;Lymphoma, non-Hodgkin	3;3;3	known_molec_cause;known_molec_cause;known_molec_cause	1	Orphanet_540	0.81653	1		yes
iPSC_NPC	ENSG00000180658	OR2A4	ENSG00000180658	ENSG00000180658	protein_coding	protein_coding					0	0					1_to_1	identical gene model		1	1	1	1					Low Mappability						0	MONDO_0008170;EFO_0000349	0.18479	0
iPSC_NPC	ENSG00000180660	MAB21L1	ENSG00000180660	ENSG00000180660	protein_coding	protein_coding	1.41	1.41	0.755	0.755	1	1	0.00206267	0.0278385			1_to_1	identical gene model		1	1	1	1							1	Cerebellar, ocular, craniofacial, and genital syndrome	3	known_molec_cause	0	EFO_0003847	0.37013	0
iPSC_NPC	ENSG00000180662	RPL21P8	ENSG00000180662	ENSG00000180662	processed_pseudogene	processed_pseudogene	1.57	1.57	1.57	1.57	1	1	0.00206267	0.0278385			1_to_1	identical gene model		1	1	1	1	diff_parts_same_contig													0
iPSC_NPC	ENSG00000180663	VN1R3	ENSG00000180663	ENSG00000180663	unitary_pseudogene	unitary_pseudogene					0	0					1_to_1	identical gene model		1	1	1	1	diff_parts_same_contig													0
iPSC_NPC	ENSG00000180667	YOD1	ENSG00000180667	ENSG00000180667	protein_coding	protein_coding	1.06333	1.06333	1.14	1.14	1	1	0.00206267	0.0278385			1_to_1	identical gene model		2;4	2;4	2	2											0	MONDO_0008170;EFO_0000519	0.23099	0
iPSC_NPC	ENSG00000180673	EXOC5P1	ENSG00000180673	ENSG00000180673	processed_pseudogene	processed_pseudogene	0.868333	0.866667	0.905	0.905	1	1	0.00206267	0.0278385			1_to_1	identical gene model		1	1	1	1			Gap	Gap										0
iPSC_NPC	ENSG00000180694	TMEM64	ENSG00000180694	ENSG00000180694	protein_coding	protein_coding	2	2	2.15	2.15	1	1	0.00206267	0.0278385			1_to_1	identical gene model		2;2;3;6;4;4;4	2;3;2;6;4;4;4	7	7				GRC Housekeeping							0	EFO_0005653	0.29746	0
iPSC_NPC	ENSG00000180697	C3orf22	ENSG00000180697	ENSG00000180697	protein_coding	protein_coding					0	0					1_to_1	identical gene model		4;6	6;4	2	2											0	EFO_0005091	0.27681	0
iPSC_NPC	ENSG00000180708	OR10K2	ENSG00000180708	ENSG00000180708	protein_coding	protein_coding					0	0					1_to_1	identical gene model		1;2	2;1	2	2			GRC Housekeeping								0	EFO_0010701;EFO_0004503;EFO_0004526	0.36958	0
iPSC_NPC	ENSG00000180712	LINC02363	ENSG00000180712	ENSG00000180712	lncRNA	lncRNA	0.365	0.365	0.275	0.275	1	1	0.00206267	0.0278385			1_to_1	identical gene model		3;2;3;3	3;3;2;3	4	4	diff_parts_same_contig		GRC Housekeeping								0	EFO_0000178	0.0045301	0
iPSC_NPC	ENSG00000180714	OR5AZ1P	ENSG00000180714	ENSG00000180714	unprocessed_pseudogene	unprocessed_pseudogene					0	0					1_to_1	identical gene model		1	1	1	1	diff_parts_same_contig													0
iPSC_NPC	ENSG00000180720	CHRM4	ENSG00000180720	ENSG00000180720	protein_coding	protein_coding	1.12167	1.12167	1.11	1.11	1	1	0.00206267	0.0278385			1_to_1	identical gene model		1	1	1	1	diff_parts_same_contig		Clone Problem	Clone Problem							0	MONDO_0005090	0.4109	0
iPSC_NPC	ENSG00000180723	OR51A9P	ENSG00000180723	ENSG00000180723	unitary_pseudogene	unitary_pseudogene					0	0					1_to_1	identical gene model		1	1	1	1	diff_parts_same_contig													0
iPSC_NPC	ENSG00000180730	SHISA2	ENSG00000180730	ENSG00000180730	protein_coding	protein_coding	33.335	33.315	32.475	32.465	1	1	0.00206155	0.0278385			1_to_1	identical gene model		2	2	1	1											0	EFO_0010750	0.29868	0
iPSC_NPC	ENSG00000180739	S1PR5	ENSG00000180739	ENSG00000180739	protein_coding	protein_coding	0.17	0.17	0.17	0.17	1	1	0.00206267	0.0278385			1_to_1	identical gene model		2;2;2;2	2;2;2;2	4	4											0	MONDO_0005301	0.59262	0
iPSC_NPC	ENSG00000180745	CLRN3	ENSG00000180745	ENSG00000180745	protein_coding	protein_coding	0.4	0.4	0.4	0.4	0	0					1_to_1	identical gene model		3	3	1	1											0	EFO_0010750	0.244	0
iPSC_NPC	ENSG00000180747	SMG1P3	ENSG00000180747	ENSG00000180747	transcribed_unprocessed_pseudogene	transcribed_unprocessed_pseudogene	23.2117	23.2	21.39	21.37	1	1	0.00205943	0.0278385			1_to_1	identical gene model		2;4;8;19;29;12	12;4;2;29;19;8	6	6	diff_parts_same_contig		Clone Problem, Unknown, Path Problem	Clone Problem, Unknown, Path Problem										0
iPSC_NPC	ENSG00000180758	GPR157	ENSG00000180758	ENSG00000180758	protein_coding	protein_coding	2.20667	2.20667	2.05	2.05	1	1	0.00206267	0.0278385			1_to_1	identical gene model		4;2;2	4;2;2	3	3	new_contig_added, diff_parts_same_contig		GRC Housekeeping, Localization Problem								0	EFO_0007989	0.37176	0
iPSC_NPC	ENSG00000180764	PIPSL	ENSG00000180764	ENSG00000180764	transcribed_processed_pseudogene	transcribed_processed_pseudogene	0.275	0.275	0.25	0.25	1	1	0.00206267	0.0278385			1_to_1	identical gene model		1;1	1;1	2	2														0
iPSC_NPC	ENSG00000180767	CHST13	ENSG00000180767	ENSG00000180767	protein_coding	protein_coding	0.596	0.596	0.32	0.32	1	1	0.00206267	0.0278385			1_to_1	identical gene model		3;4	3;4	2	2											0	EFO_0005091	0.30427	0
iPSC_NPC	ENSG00000180769	WDFY3-AS2	ENSG00000180769	ENSG00000180769	lncRNA	lncRNA	0.318333	0.318333	0.275	0.275	1	1	0.00206267	0.0278385			1_to_1	identical gene model		5;6;6;5;4;2;5;6;3;5;3;2;7;5;5;4;4;3;6;4;5;4;4;4;5;4	3;4;5;5;5;4;4;4;6;5;6;4;7;5;6;3;4;5;5;6;5;4;3;4;2;2	26	26	diff_parts_same_contig										0	EFO_1001999	0.010235	0
iPSC_NPC	ENSG00000180770	OR7E129P	ENSG00000180770	ENSG00000180770	unprocessed_pseudogene	unprocessed_pseudogene					0	0					1_to_1	identical gene model		1	1	1	1														0
iPSC_NPC	ENSG00000180772	AGTR2	ENSG00000180772	ENSG00000180772	protein_coding	protein_coding					0	0					1_to_1	identical gene model		3	3	1	1	diff_parts_same_contig, new_contig_added		Path Problem, Gap	Path Problem							0	Orphanet_777	0.36958	0
iPSC_NPC	ENSG00000180773	SLC36A4	ENSG00000180773	ENSG00000180773	protein_coding	protein_coding	15.3683	15.36	14.25	14.245	1	1	0.00206032	0.0278385			1_to_1	identical gene model		11;7;3;2;2;11;7	11;2;11;3;7;7;2	7	7											0	EFO_0008328	0.32675	0
iPSC_NPC	ENSG00000180776	ZDHHC20	ENSG00000180776	ENSG00000180776	protein_coding	protein_coding	1.15333	1.15333	1.19	1.19	1	1	0.00206267	0.0278385			1_to_1	identical gene model		13;12;13;12;4;6;2;10;11;4	13;12;11;4;4;13;6;10;12;2	10	10					High Signal Region						0	EFO_0004509	0.37317	0
iPSC_NPC	ENSG00000180777	ANKRD30B	ENSG00000180777	ENSG00000180777	protein_coding	protein_coding					0	0	0.00206267	0.0278385			1_to_1	identical gene model		8;36;5;30;37	5;36;37;30;8	5	5											0	EFO_0004517	0.16286	0
iPSC_NPC	ENSG00000180785	OR51E1	ENSG00000180785	ENSG00000180785	protein_coding	protein_coding					0	0					1_to_1	identical gene model		2;3	3;2	2	2	diff_parts_same_contig										0	EFO_0006336	0.28628	0
iPSC_NPC	ENSG00000180787	ZFP3	ENSG00000180787	ENSG00000180787	protein_coding	protein_coding	5.03	5.02667	3.87	3.865	1	1	0.00207232	0.0278385			1_to_1	identical gene model		2	2	1	1	diff_parts_same_contig										0	EFO_0009268	0.19654	0
iPSC_NPC	ENSG00000180801	ARSJ	ENSG00000180801	ENSG00000180801	protein_coding	protein_coding	0.7425	0.7425	0.555	0.555	1	1	0.00206267	0.0278385			1_to_1	identical gene model		2;3;4;4	2;4;4;3	4	4											0	EFO_0004339	0.45705	0
iPSC_NPC	ENSG00000180803		ENSG00000180803	ENSG00000180803	processed_pseudogene	processed_pseudogene	1.57	1.57	1.57	1.57	0	0					1_to_1	identical gene model		1	1	1	1														0
iPSC_NPC	ENSG00000180806	HOXC9	ENSG00000180806	ENSG00000180806	protein_coding	protein_coding					0	0					1_to_1	identical gene model		2;2;3	2;3;2	3	3	diff_parts_same_contig										0	EFO_0009270	0.2791	0
iPSC_NPC	ENSG00000180815	MAP3K15	ENSG00000180815	ENSG00000180815	protein_coding	protein_coding	0.346667	0.346667	0.29	0.29	1	1	0.00206267	0.0278385			1_to_1	identical gene model		29;26;8;30	30;26;8;29	4	4											0	EFO_0004541	0.55235	0
iPSC_NPC	ENSG00000180817	PPA1	ENSG00000180817	ENSG00000180817	protein_coding	protein_coding	113.113	113.06	108.95	108.935	1	1	0.00206292	0.0278385			1_to_1	identical gene model		8;11;2;3;3;7	11;3;8;7;2;3	6	6	diff_parts_same_contig			GRC Housekeeping							0	EFO_0004305	0.24466	0
iPSC_NPC	ENSG00000180818	HOXC10	ENSG00000180818	ENSG00000180818	protein_coding	protein_coding					0	0					1_to_1	identical gene model		2;2;2;2;2	2;2;2;2;2	5	5	diff_parts_same_contig										0	EFO_0003060	0.08305	0
iPSC_NPC	ENSG00000180822	PSMG4	ENSG00000180822	ENSG00000180822	protein_coding	protein_coding	42.89	42.8683	43.29	43.285	1	1	0.0020645	0.0278385			1_to_1	identical gene model		4;2;3;2;4;3;3;2;2;3	3;3;2;2;3;4;2;4;3;2	10	10											0	EFO_0004327	0.3181	0
iPSC_NPC	ENSG00000180828	BHLHE22	ENSG00000180828	ENSG00000180828	protein_coding	protein_coding	0.711667	0.711667	0.605	0.605	1	1	0.00206267	0.0278385			1_to_1	identical gene model		1	1	1	1	diff_parts_same_contig										0	EFO_0008579	0.43323	0
iPSC_NPC	ENSG00000180834	MAP6D1	ENSG00000180834	ENSG00000180834	protein_coding	protein_coding	1.45833	1.45833	1.43	1.43	1	1	0.00206267	0.0278385			1_to_1	identical gene model		3;3;3;2	3;3;3;2	4	4											0	EFO_0006335	0.25053	0
iPSC_NPC	ENSG00000180846	CSNK1G2-AS1	ENSG00000180846	ENSG00000180846	lncRNA	lncRNA	0.4875	0.4875	0.51	0.51	1	1	0.00206267	0.0278385			1_to_1	identical gene model		4;3	4;3	2	2											0	EFO_0000198	0.0016272	0
iPSC_NPC	ENSG00000180855	ZNF443	ENSG00000180855	ENSG00000180855	protein_coding	protein_coding	15.2517	15.245	15.45	15.45	1	1	0.00206705	0.0278385			1_to_1	identical gene model		4;4	4;4	2	2											0	EFO_0004509	0.18254	0
iPSC_NPC	ENSG00000180861	LINC01559	ENSG00000180861	ENSG00000180861	lncRNA	lncRNA					0	0					1_to_1	identical gene model		3;2;4;2;3	3;2;3;2;4	5	5	diff_parts_same_contig		Clone Problem	Clone Problem							0	EFO_0003060	0.041367	0
iPSC_NPC	ENSG00000180867	PDIA3P1	ENSG00000180867	ENSG00000180867	transcribed_processed_pseudogene	transcribed_processed_pseudogene	16.1867	16.1783	16.27	16.265	1	1	0.00206265	0.0278385			1_to_1	identical gene model		2;1;3	1;3;2	3	3	new_contig_added		Gap, Path Problem, Clone Problem, GRC Housekeeping	Gap, Missing sequence, Clone Problem, Path Problem							0	EFO_0000199	0.076457	0
iPSC_NPC	ENSG00000180869	LINC01555	ENSG00000180869	ENSG00000180869	lncRNA	lncRNA					0	0					1_to_1	identical gene model		3	3	1	1			Clone Problem, GRC Housekeeping								0	EFO_0000676	0.016661	0
iPSC_NPC	ENSG00000180871	CXCR2	ENSG00000180871	ENSG00000180871	protein_coding	protein_coding	2.9925	2.9925	3.065	3.07	1	1	0.00206268	0.0278385			1_to_1	identical gene model		3;4;2;2;4;4;4	4;4;4;3;2	7	5			Clone Problem	Clone Problem			1	?WHIM syndrome 2	3	known_molec_cause	0	EFO_0004833	0.5788	0
iPSC_NPC	ENSG00000180872	DEFB112	ENSG00000180872	ENSG00000180872	protein_coding	protein_coding					0	0					1_to_1	identical gene model		2	2	1	1			Variation, GRC Housekeeping	GRC Housekeeping							0	EFO_0000571	0.24277	0
iPSC_NPC	ENSG00000180875	GREM2	ENSG00000180875	ENSG00000180875	protein_coding	protein_coding	2.064	2.06	1.75	1.74	1	1	0.00206263	0.0278385			1_to_1	identical gene model		2	2	1	1							1	Tooth agenesis, selective, 9	3	known_molec_cause	0	EFO_0005410	0.61989	0
iPSC_NPC	ENSG00000180878	C11orf42	ENSG00000180878	ENSG00000180878	protein_coding	protein_coding	1.144	1.144	0.87	0.87	1	1	0.00206267	0.0278385			1_to_1	identical gene model		3	3	1	1	diff_parts_same_contig										0	EFO_1001996	0.26607	0
iPSC_NPC	ENSG00000180879	SSR4	ENSG00000180879	ENSG00000180879	protein_coding	protein_coding	39.5967	39.5767	39	38.98	1	1	0.00206654	0.0278385			1_to_1	identical gene model		7;5;6;7;3;4;4;7;6;5;6;3	7;3;7;6;4;6;5;4;7;6;5;3	12	12	diff_parts_same_contig, new_contig_added		Path Problem	Path Problem			1	Congenital disorder of glycosylation, type Iy	3	known_molec_cause	0	MONDO_0010490	0.75415	0
iPSC_NPC	ENSG00000180881	CAPS2	ENSG00000180881	ENSG00000180881	protein_coding	protein_coding	3.795	3.79167	3.82	3.82	1	1	0.00206267	0.0278385			1_to_1	identical gene model		18;11;17;12;18;16;7;3;5;2;3;2;6;6	12;18;16;17;18;11;6;6;7;3;5;2;2;3	14	14	diff_parts_same_contig										0	EFO_0004531;EFO_0003923	0.17931	0
iPSC_NPC	ENSG00000180884	ZNF792	ENSG00000180884	ENSG00000180884	protein_coding	protein_coding	2.13833	2.13667	2.06	2.055	1	1	0.00206267	0.0278385			1_to_1	identical gene model		4;2	4;2	2	2											0	EFO_0004308	0.11009	0
iPSC_NPC	ENSG00000180891	CUEDC1	ENSG00000180891	ENSG00000180891	protein_coding	protein_coding	20.8167	20.81	16.055	16.04	1	1	0.00207734	0.0278385			1_to_1	identical gene model		11;11;3;2;5;11;10;6;4;4;3;5;3	11;5;11;3;4;3;2;6;4;11;3;10;5	13	13			GRC Housekeeping, Path Problem, Gap	GRC Housekeeping, Gap							0	EFO_0007874	0.36813	0
iPSC_NPC	ENSG00000180900	SCRIB	ENSG00000180900	ENSG00000180900	protein_coding	protein_coding	69.68	69.6417	66.99	66.945	1	1	0.00205998	0.0278385			1_to_1	identical gene model	0.999984	36;37;36;7;14;2;4;5;3;37	36;37;37;7;14;2;36;5;3;4	10	10	new_contig_added, diff_parts_same_contig		Path Problem	Path Problem							0	Orphanet_823	0.48562	0
iPSC_NPC	ENSG00000180901	KCTD2	ENSG00000180901	ENSG00000180901	protein_coding	protein_coding	6.41	6.405	6.075	6.075	1	1	0.00206324	0.0278385			1_to_1	identical gene model		6;7;6;3;5;8;5;4;4	5;5;4;4;8;7;6;6;3	9	9	diff_parts_same_contig			Localization Problem							0	EFO_0007993	0.20402	0
iPSC_NPC	ENSG00000180902	D2HGDH	ENSG00000180902	ENSG00000180902	protein_coding	protein_coding	8.86	8.85667	7.455	7.45	1	1	0.00206921	0.0278385			1_to_1	identical gene model		10;8;9;4;4;12;2;3;2;2;4;3;4;4;4;4	9;12;10;8;2;2;2;4;4;4;4;4;4;4;3;3	16	16	diff_parts_same_contig		Localization Problem, GRC Housekeeping	Localization Problem, GRC Housekeeping			1	D-2-hydroxyglutaric aciduria	3	known_molec_cause	0	MONDO_0010924	0.72482	0
iPSC_NPC	ENSG00000180909	OR52B1P	ENSG00000180909	ENSG00000180909	unprocessed_pseudogene	unprocessed_pseudogene					0	0					1_to_1	identical gene model		1	1	1	1	diff_parts_same_contig, new_contig_added													0
iPSC_NPC	ENSG00000180913	OR56B3P	ENSG00000180913	ENSG00000180913	unprocessed_pseudogene	unprocessed_pseudogene					0	0					1_to_1	identical gene model		1	1	1	1	diff_parts_same_contig		Variation	Variation										0
iPSC_NPC	ENSG00000180914	OXTR	ENSG00000180914	ENSG00000180914	protein_coding	protein_coding	6.69	6.68667	7.28	7.275	1	1	0.00206511	0.0278385			1_to_1	identical gene model		4;3;2;2	4;2;3;2	4	4	diff_parts_same_contig										0	EFO_0009579	0.59651	0
iPSC_NPC	ENSG00000180917	CMTR2	ENSG00000180917	ENSG00000180917	protein_coding	protein_coding	15.62	15.615	16.645	16.64	1	1	0.00206683	0.0278385			1_to_1	identical gene model		3;3;3;2;2;2;2;2	3;3;3;2;2;2;2;2	8	8	diff_parts_same_contig		Variation, Unknown	Unknown, Variation							0	EFO_0000571	0.36988	0
iPSC_NPC	ENSG00000180919	OR56B4	ENSG00000180919	ENSG00000180919	protein_coding	protein_coding	0.315	0.315	0.315	0.315	1	1	0.00206267	0.0278385			1_to_1	identical gene model		1	1	1	1	diff_parts_same_contig		Variation	Variation							0	MONDO_0024622	0.21967	0
iPSC_NPC	ENSG00000180921	FAM83H	ENSG00000180921	ENSG00000180921	protein_coding	protein_coding	0.528333	0.528333	0.41	0.41	1	1	0.00206267	0.0278385			1_to_1	identical gene model		5;2;5	5;5;2	3	3	diff_parts_same_contig						1	Amelogenesis imperfecta, type IIIA	3	known_molec_cause	0	Orphanet_100032	0.7331	0
iPSC_NPC	ENSG00000180926	OR7E18P	ENSG00000180926	ENSG00000180926	unprocessed_pseudogene	unprocessed_pseudogene					0	0					1_to_1	identical gene model		1	1	1	1														0
iPSC_NPC	ENSG00000180929	GPR62	ENSG00000180929	ENSG00000180929	protein_coding	protein_coding	2.358	2.354	2.5	2.49	1	1	0.00206267	0.0278385			1_to_1	identical gene model		1	1	1	1	diff_parts_same_contig		Variation	Variation							0	EFO_0000519	0.01606	0
iPSC_NPC	ENSG00000180934	OR56A1	ENSG00000180934	ENSG00000180934	protein_coding	protein_coding					0	0					1_to_1	identical gene model		1;2;2;1	2;2;1	4	3	diff_parts_same_contig		Variation	Variation							0	MONDO_0024622	0.21967	0
iPSC_NPC	ENSG00000180938	ZNF572	ENSG00000180938	ENSG00000180938	protein_coding	protein_coding	5.884	5.882	5.37	5.37	1	1	0.00206237	0.0278385			1_to_1	identical gene model		3	3	1	1			Clone Problem	Clone Problem, GRC Housekeeping							0	EFO_0004348	0.35487	0
iPSC_NPC	ENSG00000180953	ST20	ENSG00000180953	ENSG00000180953	protein_coding	protein_coding	13.9417	13.9383	14.14	14.145	1	1	0.00206285	0.0278385			1_to_1	identical gene model		3;3;2	2;3;3	3	3											0	EFO_0004842	0.39127	0
iPSC_NPC	ENSG00000180957	PITPNB	ENSG00000180957	ENSG00000180957	protein_coding	protein_coding	8.27167	8.27	8.32	8.315	1	1	0.00206267	0.0278385			1_to_1	identical gene model		11;12;9;8;11;5;2;3;8;2;12	12;11;11;12;8;2;9;8;2;5;3	11	11			Clone Problem	Localization Problem, Clone Problem							0	MONDO_0007254	0.2882	0
iPSC_NPC	ENSG00000180964	TCEAL8	ENSG00000180964	ENSG00000180964	protein_coding	protein_coding	35.8933	35.8733	33.08	33.075	1	1	0.00206173	0.0278385			1_to_1	identical gene model		2;3;4	2;3;4	3	3	diff_parts_same_contig		Localization Problem, Gap								0	EFO_0000557	0.0084144	0
iPSC_NPC	ENSG00000180974	OR52E4	ENSG00000180974	ENSG00000180974	protein_coding	protein_coding					0	0					1_to_1	identical gene model		1;2	2;1	2	2	diff_parts_same_contig		Variation	Variation							0	EFO_0000621	0.21332	0
iPSC_NPC	ENSG00000180979	LRRC57	ENSG00000180979	ENSG00000180979	protein_coding	protein_coding	5.04	5.03667	4.77	4.77	1	1	0.00206267	0.0278385			1_to_1	identical gene model		5;6;2;6;5;4	5;6;6;2;5;4	6	6											0	EFO_0004526	0.081178	0
iPSC_NPC	ENSG00000180988	OR52N2	ENSG00000180988	ENSG00000180988	protein_coding	protein_coding					0	0					1_to_1	identical gene model		1	1	1	1			Variation	Variation							0	MONDO_0024622	0.21967	0
iPSC_NPC	ENSG00000180992	MRPL14	ENSG00000180992	ENSG00000180992	protein_coding	protein_coding	172.982	172.902	186.26	186.235	1	1	0.00205937	0.0278385			1_to_1	identical gene model		3	3	1	1			Variation, GRC Housekeeping	GRC Housekeeping							0	EFO_0004584	0.19174	0
iPSC_NPC	ENSG00000180998	GPR137C	ENSG00000180998	ENSG00000180998	protein_coding	protein_coding	1.54167	1.54167	1.355	1.355	1	1	0.00206267	0.0278385			1_to_1	identical gene model		7;8;5;5	7;8;5;5	4	4											0	EFO_0009270	0.2078	0
iPSC_NPC	ENSG00000180999	C1orf105	ENSG00000180999	ENSG00000180999	protein_coding	protein_coding	0.795	0.795	0.8	0.8	1	1	0.00206267	0.0278385			1_to_1	identical gene model		5;4;7;4;6	7;4;6;4;5	5	5											0	MONDO_0040500	0.4777	0
iPSC_NPC	ENSG00000181001	OR52N1	ENSG00000181001	ENSG00000181001	protein_coding	protein_coding					0	0					1_to_1	identical gene model		1;2	2;1	2	2			Variation	Variation							0	EFO_0000621	0.21332	0
iPSC_NPC	ENSG00000181004	BBS12	ENSG00000181004	ENSG00000181004	protein_coding	protein_coding	0.611667	0.611667	0.65	0.65	1	1	0.00206267	0.0278385			1_to_1	identical gene model		2;3;3	3;2;3	3	3							1	Bardet-Biedl syndrome 12	3	known_molec_cause	1	MONDO_0015229	0.82432	0
iPSC_NPC	ENSG00000181007	ZFP82	ENSG00000181007	ENSG00000181007	protein_coding	protein_coding	7.70333	7.69167	7.685	7.685	1	1	0.00418762	0.157358			1_to_1	identical gene model		5;2;1	2;5;1	3	3	diff_parts_same_contig										0	EFO_0005091	0.085208	0
iPSC_NPC	ENSG00000181009	OR52N5	ENSG00000181009	ENSG00000181009	protein_coding	protein_coding					0	0					1_to_1	identical gene model		1;3	3;1	2	2			Variation	Variation							0	MONDO_0008170;MONDO_0021637;EFO_0000673	0.18479	0
iPSC_NPC	ENSG00000181016	LSMEM1	ENSG00000181016	ENSG00000181016	protein_coding	protein_coding	1.202	1.2	0.94	0.94	1	1	0.00206267	0.0278385			1_to_1	identical gene model		4;4;6;2;3	4;6;4;3;2	5	5											0	EFO_0004327	0.44611	0
iPSC_NPC	ENSG00000181017	OR56B2P	ENSG00000181017	ENSG00000181017	protein_coding	protein_coding					0	0					1_to_1	identical gene model		2	2	1	1			Variation	Variation							0	EFO_0006859	0.041145	0
iPSC_NPC	ENSG00000181019	NQO1	ENSG00000181019	ENSG00000181019	protein_coding	protein_coding	2.44833	2.44667	1.965	1.965	1	1	0.00206267	0.0278385			1_to_1	identical gene model		6;5;5;4;6;6;3	6;6;5;5;4;6;3	7	7	diff_parts_same_contig						1	Achondrogenesis Ib;Atelosteogenesis, type II;De la Chapelle dysplasia;Diastrophic dysplasia;Diastrophic dysplasia, broad bone-platyspondylic variant;Epiphyseal dysplasia, multiple, 4;{Benzene toxicity, susceptibility to};{Breast cancer, poor survival after chemotherapy for};{Leukemia, post-chemotherapy, susceptibility to}	3;3;3;3;3;3;3;3;3	known_molec_cause;known_molec_cause;known_molec_cause;known_molec_cause;known_molec_cause;known_molec_cause;known_molec_cause;known_molec_cause;known_molec_cause	0	Orphanet_68380	0.2824	0
iPSC_NPC	ENSG00000181023	OR56B1	ENSG00000181023	ENSG00000181023	protein_coding	protein_coding					0	0					1_to_1	identical gene model		1	1	1	1			Variation	Variation							0	EFO_0000673	0.18479	0
iPSC_NPC	ENSG00000181026	AEN	ENSG00000181026	ENSG00000181026	protein_coding	protein_coding	18.6167	18.6033	19.41	19.4	1	1	0.00205446	0.0278514			1_to_1	identical gene model		4;2;2;2;2;2	2;4;2;2;2;2	6	6											0	EFO_0600004	0.21578	0
iPSC_NPC	ENSG00000181027	FKRP	ENSG00000181027	ENSG00000181027	protein_coding	protein_coding	45.2717	45.2567	45.625	45.615	1	1	0.0020653	0.0278385			1_to_1	identical gene model		4;4;4;4;3;2;3;3;5;5;5;4;5;4;4;4;4;4;5;4;3;4;5;5;3;4;5	4;3;5;4;4;4;3;5;4;4;5;4;3;5;4;4;4;5;3;5;4;5;5;4;4;2	27	26							1	Muscular dystrophy-dystroglycanopathy (congenital with brain and eye anomalies), type A, 5;Muscular dystrophy-dystroglycanopathy (congenital with or without mental retardation), type B, 5;Muscular dystrophy-dystroglycanopathy (limb-girdle), type C, 5	3;3;3	known_molec_cause;known_molec_cause;known_molec_cause	0	MONDO_0011688	0.79701	0
iPSC_NPC	ENSG00000181029	TRAPPC5	ENSG00000181029	ENSG00000181029	protein_coding	protein_coding	22.995	22.9833	24.24	24.24	1	1	0.00206075	0.0278385			1_to_1	identical gene model		2;2;2;2	2;2;2;2	4	4	diff_parts_same_contig										0	EFO_0000304	0.10378	0
iPSC_NPC	ENSG00000181031	RPH3AL	ENSG00000181031	ENSG00000181031	protein_coding	protein_coding	3.97333	3.96833	3.275	3.265	1	1	0.00206267	0.0278385			1_to_1	identical gene model		9;10;8;6;5;4;4;3;2;3;4;5;3;5;5;5;4;5;6;6;6;9	10;9;9;2;8;4;5;6;4;6;6;5;6;5;5;5;5;4;4;3;3;3	22	22	diff_parts_same_contig, new_contig_added		Gap, GRC Housekeeping, Variation	GRC Housekeeping, Gap, Variation	High Signal Region	High Signal Region					0	MONDO_0044983	0.39594	0
iPSC_NPC	ENSG00000181035	SLC25A42	ENSG00000181035	ENSG00000181035	protein_coding	protein_coding	18.1133	18.1067	18.135	18.125	1	1	0.00206026	0.0278385			1_to_1	identical gene model		8;5;3;5;2;3	8;5;5;3;2;3	6	6							1	Metabolic crises, recurrent, with variable encephalomyopathic features and neurologic regression	3	known_molec_cause	0	EFO_0010255	0.69933	0
iPSC_NPC	ENSG00000181036	FCRL6	ENSG00000181036	ENSG00000181036	protein_coding	protein_coding	0.27	0.27	0.27	0.27	0	0					1_to_1	identical gene model		11;9;10;9;6;3;4	3;11;6;4;10;9;9	7	7	diff_parts_same_contig		GRC Housekeeping								0	EFO_0004458	0.040256	0
iPSC_NPC	ENSG00000181038	METTL23	ENSG00000181038	ENSG00000181038	protein_coding	protein_coding	23.1233	23.115	23.06	23.06	1	1	0.00206263	0.0278385			1_to_1	identical gene model		5;3;6;4;5;5;5;4;2;3;4;4;3;5;5	4;5;5;3;5;6;5;5;4;5;4;4;3;3;2	15	15	new_contig_added, diff_parts_same_contig			Localization Problem			1	Intellectual developmental disorder, autosomal recessive 44	3	known_molec_cause	0	Orphanet_88616	0.59543	0
iPSC_NPC	ENSG00000181045	SLC26A11	ENSG00000181045	ENSG00000181045	protein_coding	protein_coding	12.9733	12.97	12.975	12.975	1	1	0.0020627	0.0278385			1_to_1	identical gene model		18;18;17;3;5;6;5;5;5;2;2;17;5;3;4;4;4	4;18;5;18;17;5;2;3;4;5;5;17;2;5;3;6;4	17	17	diff_parts_same_contig			Localization Problem							0	MONDO_0009655	0.52706	0
iPSC_NPC	ENSG00000181061	HIGD1A	ENSG00000181061	ENSG00000181061	protein_coding	protein_coding	13.6817	13.675	14.295	14.285	1	1	0.00206198	0.0278385			1_to_1	identical gene model		4;4;4;4;3	4;4;3;4;4	5	5											0	EFO_0005091	0.12576	0
iPSC_NPC	ENSG00000181072	CHRM2	ENSG00000181072	ENSG00000181072	protein_coding	protein_coding					0	0					1_to_1	identical gene model	0.999995	3;5;3;3;3;3;3	3;3;3;3;3;3;5	7	7	new_contig_added, diff_parts_same_contig										0	EFO_1000781	0.60916	0
iPSC_NPC	ENSG00000181074	OR52N4	ENSG00000181074	ENSG00000181074	protein_coding	protein_coding					0	0					1_to_1	identical gene model		1;2	2;1	2	2			Variation	Variation							0	MONDO_0024622	0.21967	0
iPSC_NPC	ENSG00000181085	MAPK15	ENSG00000181085	ENSG00000181085	protein_coding	protein_coding	55.1383	55.1067	55.415	55.395	1	1	0.00206742	0.0278385			1_to_1	identical gene model		14;8;8;3;2;12;2;3	12;14;2;8;8;3;3;2	8	8	diff_parts_same_contig, new_contig_added										0	Orphanet_88616	0.092294	0
iPSC_NPC	ENSG00000181090	EHMT1	ENSG00000181090	ENSG00000181090	protein_coding	protein_coding	40.3867	40.3683	38.475	38.435	1	1	0.00206213	0.0278385			1_to_1	identical gene model		16;4;27;16;22;4;3;4;2;4;5;2;7;7;3;5;5;5;8;4;10;3;5;4;2;2;2;21;2;2;2;2;2;2;2;27;24;2;2;4;2;2;2;2;2;5;2;15;6;10;10;9	16;16;4;27;4;2;10;2;2;2;21;3;4;2;27;3;2;2;24;10;8;10;5;4;4;9;5;22;4;15;6;5;5;2;7;2;2;7;2;2;2;5;2;5;2;4;2;2;2;3;2;2	52	52	diff_parts_same_contig					Low Mappability	1	Kleefstra syndrome 1	3	known_molec_cause	0	MONDO_0012455	0.76862	0
iPSC_NPC	ENSG00000181092	ADIPOQ	ENSG00000181092	ENSG00000181092	protein_coding	protein_coding					0	0					1_to_1	identical gene model		3;4	4;3	2	2							1	Adiponectin deficiency	3	known_molec_cause	0	EFO_0004502	0.43045	0
iPSC_NPC	ENSG00000181097	LINC02878	ENSG00000181097	ENSG00000181097	lncRNA	lncRNA	1.64333	1.64333	1.205	1.205	1	1	0.00206267	0.0278385			1_to_1	identical gene model		2	2	1	1	diff_parts_same_contig													0
iPSC_NPC	ENSG00000181101	ENTR1P2	ENSG00000181101	ENSG00000181101	processed_pseudogene	processed_pseudogene	0.66	0.66	0.665	0.665	1	1	0.00206267	0.0278385			1_to_1	identical gene model		1	1	1	1	diff_parts_same_contig													0
iPSC_NPC	ENSG00000181104	F2R	ENSG00000181104	ENSG00000181104	protein_coding	protein_coding	106.932	106.875	105.39	105.355	1	1	0.00206179	0.0278385			1_to_1	identical gene model		2;2	2;2	2	2							1	Brown-Vialetto-Van Laere syndrome 2;Dyskeratosis congenita, autosomal dominant 1;{Aplastic anemia};{Pulmonary fibrosis, idiopathic, susceptibility to}	3;3;3;3	known_molec_cause;known_molec_cause;known_molec_cause;known_molec_cause	0	EFO_0000612	0.55674	0
iPSC_NPC	ENSG00000181109	OR52P1	ENSG00000181109	ENSG00000181109	polymorphic_pseudogene	polymorphic_pseudogene					0	0					1_to_1	identical gene model		1	1	1	1														0
iPSC_NPC	ENSG00000181123		ENSG00000181123	ENSG00000181123	lncRNA	lncRNA					0	0					1_to_1	identical gene model		2;3;3;7;3	7;3;3;3;2	5	5	diff_parts_same_contig		Clone Problem	Clone Problem							0	EFO_0000305	0.01399	0
iPSC_NPC	ENSG00000181126	HLA-V	ENSG00000181126	ENSG00000181126	transcribed_unprocessed_pseudogene	transcribed_unprocessed_pseudogene	0.25	0.25	0.25	0.25	0	0	0.00206267	0.0278385			1_to_1	identical gene model		3;4;3;3	4;3;3;3	4	4			Path Problem, Variation, GRC Housekeeping	Path Problem, Variation, GRC Housekeeping							0	EFO_0009001	0.0014783	0
iPSC_NPC	ENSG00000181135	ZNF707	ENSG00000181135	ENSG00000181135	protein_coding	protein_coding	14.925	14.9167	15.21	15.19	1	1	0.00206267	0.0278385			1_to_1	identical gene model		6;5;6;6;5;4;2;7;4;4;6;4;4;6;6;4;5;2;5;6;3;7;8;3;2;5;4;5;5	5;3;5;5;2;6;6;5;6;6;6;6;4;4;2;5;5;4;3;4;7;4;7;4;8;4;5;2;6	29	29	diff_parts_same_contig										0	EFO_0004980	0.11843	0
iPSC_NPC	ENSG00000181143	MUC16	ENSG00000181143	ENSG00000181143	protein_coding	protein_coding					0	0	0.00206267	0.0278385			1_to_1	identical gene model		84;28;4;40;40	84;28;40;40;4	5	5	new_contig_added, diff_parts_same_contig		Unknown	Unknown							0	EFO_0010603	0.37165	1			yes
iPSC_NPC	ENSG00000181163	NPM1	ENSG00000181163	ENSG00000181163	protein_coding	protein_coding	646.063	645.783	679.32	678.655	1	1	0.00206262	0.0278385			1_to_1	identical gene model		11;10;10;12;5;2;2;6;2;2;3;2	12;11;6;10;10;2;3;5;2;2;2;2	12	12	new_contig_added, diff_parts_same_contig						1	Leukemia, acute myeloid, somatic	3	known_molec_cause	0	EFO_0000311	0.70514	1			yes
iPSC_NPC	ENSG00000181171	FER1L6-AS1	ENSG00000181171	ENSG00000181171	lncRNA	lncRNA					0	0					1_to_1	identical gene model		6	6	1	1	new_contig_added, diff_parts_same_contig			GRC Housekeeping							0	EFO_0000280	0.046903	0
iPSC_NPC	ENSG00000181191	PJA1	ENSG00000181191	ENSG00000181191	protein_coding	protein_coding	16.965	16.9617	17.295	17.28	1	1	0.00206415	0.0278385			1_to_1	identical gene model		2;2;1;3;2;2;2	2;1;3;2;2;2;2	7	7	diff_parts_same_contig		Gap								0	EFO_0000349	0.18479	0
iPSC_NPC	ENSG00000181192	DHTKD1	ENSG00000181192	ENSG00000181192	protein_coding	protein_coding	40.3483	40.33	39.685	39.66	1	1	0.00206302	0.0278385			1_to_1	identical gene model		17;3;5;6;4;2	17;5;4;3;6;2	6	6				GRC Housekeeping			1	?Charcot-Marie-Tooth disease, axonal, type 2Q;Alpha-aminoadipic and alpha-ketoadipic aciduria	3;3	known_molec_cause;known_molec_cause	0	MONDO_0008774	0.78959	0
iPSC_NPC	ENSG00000181195	PENK	ENSG00000181195	ENSG00000181195	protein_coding	protein_coding					0	0					1_to_1	identical gene model		2;4;2;3;3;2;2;4;2	2;2;2;4;2;3;4;3;2	9	9											0	EFO_0004784	0.39467	0
iPSC_NPC	ENSG00000181201	H2BC27P	ENSG00000181201	ENSG00000181201	unitary_pseudogene	unitary_pseudogene	1.975	1.975	1.975	1.975	1	1	0.00206267	0.0278385			1_to_1	identical gene model		1	1	1	1	diff_parts_same_contig		Gap	Gap										0
iPSC_NPC	ENSG00000181211	HECW1-IT1	ENSG00000181211	ENSG00000181211	lncRNA	lncRNA	0.33	0.33	0.33	0.33	0	0					1_to_1	identical gene model		7	7	1	1	diff_parts_same_contig													0
iPSC_NPC	ENSG00000181214	OR8G2P	ENSG00000181214	ENSG00000181214	polymorphic_pseudogene	polymorphic_pseudogene					0	0					1_to_1	exon_count_diff		4	1	1	1	new_contig_added, diff_parts_same_contig		Variation	Variation										0
iPSC_NPC	ENSG00000181215	C4orf50	ENSG00000181215	ENSG00000181215	protein_coding	protein_coding	0.1	0.1	0.1	0.1	0	0	0.00206267	0.0278385			1_to_1	identical gene model		8;34;8	8;8;34	3	3			GRC Housekeeping, Localization Problem			High Signal Region					0	MONDO_0008434	0.34001	0
iPSC_NPC	ENSG00000181218	H2AC25	ENSG00000181218	ENSG00000181218	protein_coding	protein_coding	21.2117	21.205	21.04	21.025	1	1	0.00206295	0.0278385			1_to_1	identical gene model		1	1	1	1	diff_parts_same_contig		Gap	Gap							0	EFO_0000763;EFO_0005741	0.50304	0
iPSC_NPC	ENSG00000181220	ZNF746	ENSG00000181220	ENSG00000181220	protein_coding	protein_coding	6.37	6.37	6.445	6.45	1	1	0.00206291	0.0278385			1_to_1	identical gene model		7;7;5;3;7	7;7;7;3;5	5	5	diff_parts_same_contig										0	EFO_0010700	0.31602	0
iPSC_NPC	ENSG00000181222	POLR2A	ENSG00000181222	ENSG00000181222	protein_coding	protein_coding	63.7367	65.5733	62.35	63.975	1	1	-0.117513	0.0238432			1_to_1	exon_count_diff		10;3;2;3;2;3;3;2;32;29;1	29;29;10;2;3;2;3;2;3;3	11	10	new_contig_added, diff_parts_same_contig		Clone Problem	Clone Problem			1	Neurodevelopmental disorder with hypotonia and variable intellectual and behavioral abnormalities	3	known_molec_cause	0	EFO_0010568	0.69485	1			yes
iPSC_NPC	ENSG00000181227	DLSTP1	ENSG00000181227	ENSG00000181227	processed_pseudogene	processed_pseudogene	6.34667	6.345	5.535	5.53	1	1	0.00206274	0.0278385			1_to_1	identical gene model		1	1	1	1			Clone Problem											0
iPSC_NPC	ENSG00000181234	TMEM132C	ENSG00000181234	ENSG00000181234	protein_coding	protein_coding	128.09	128.037	125.865	125.78	1	1	0.002067	0.0278385			1_to_1	identical gene model		9	9	1	1											0	EFO_0010750	0.38102	0
iPSC_NPC	ENSG00000181240	SLC25A41	ENSG00000181240	ENSG00000181240	protein_coding	protein_coding	0.61	0.61	0.61	0.61	1	1	0.00206267	0.0278385			1_to_1	identical gene model		7;8;8	7;8;8	3	3											0	OBI_1110021;EFO_0000544	0.023838	0
iPSC_NPC	ENSG00000181260	MTHFD2P7	ENSG00000181260	ENSG00000181260	processed_pseudogene	processed_pseudogene					0	0					1_to_1	identical gene model		1	1	1	1	diff_parts_same_contig													0
iPSC_NPC	ENSG00000181264	TLCD5	ENSG00000181264	ENSG00000181264	protein_coding	protein_coding	1.65667	1.655	1.6	1.595	1	1	0.00206267	0.0278385			1_to_1	identical gene model		3;3;2;4;2	3;2;3;4;2	5	5	new_contig_added, diff_parts_same_contig										0	EFO_0004190	0.35804	0
iPSC_NPC	ENSG00000181273	OR5AK2	ENSG00000181273	ENSG00000181273	protein_coding	protein_coding					0	0					1_to_1	identical gene model		1	1	1	1	diff_parts_same_contig										0	MONDO_0024622	0.21967	0
iPSC_NPC	ENSG00000181274	FRAT2	ENSG00000181274	ENSG00000181274	protein_coding	protein_coding	50.9233	50.895	50.94	50.95	1	1	0.00205432	0.0278546			1_to_1	identical gene model		1	1	1	1											0	EFO_0004833	0.27743	0
iPSC_NPC	ENSG00000181282	OR5AK3P	ENSG00000181282	ENSG00000181282	polymorphic_pseudogene	polymorphic_pseudogene					0	0					1_to_1	identical gene model		1	1	1	1	diff_parts_same_contig													0
iPSC_NPC	ENSG00000181284	TMEM102	ENSG00000181284	ENSG00000181284	protein_coding	protein_coding	0.518333	0.516667	0.48	0.48	1	1	0.00206267	0.0278385			1_to_1	identical gene model		3;2	3;2	2	2	diff_parts_same_contig		Clone Problem	Clone Problem							0	EFO_0004696	0.54182	0
iPSC_NPC	ENSG00000181291	TMEM132E	ENSG00000181291	ENSG00000181291	protein_coding	protein_coding	0.353333	0.35	0.3	0.29	1	1	0.00206267	0.0278385			1_to_1	identical gene model		10;2;9	10;9;2	3	3							1	Deafness, autosomal recessive 99	3	known_molec_cause	0	MONDO_0019588	0.55802	0
iPSC_NPC	ENSG00000181296	OR5G1P	ENSG00000181296	ENSG00000181296	unprocessed_pseudogene	unprocessed_pseudogene					0	0					1_to_1	identical gene model		1	1	1	1														0
iPSC_NPC	ENSG00000181315	ZNF322	ENSG00000181315	ENSG00000181315	protein_coding	protein_coding	0.365	0.365	0.38	0.38	1	1	0.00206267	0.0278385			1_to_1	identical gene model		4;3;5;3;4;3;3;5	4;3;3;5;4;3;3;5	8	8			Variation								0	EFO_0004509	0.36838	0
iPSC_NPC	ENSG00000181322	NME9	ENSG00000181322	ENSG00000181322	protein_coding	protein_coding	1.08	1.0775	1.035	1.035	1	1	0.00206267	0.0278385			1_to_1	identical gene model		9;11;12;6;9;8;10;5;8	9;12;8;10;11;6;8;9;5	9	9											0	EFO_0004875	0.41649	0
iPSC_NPC	ENSG00000181323	SPEM1	ENSG00000181323	ENSG00000181323	protein_coding	protein_coding	0.645	0.645	0.425	0.425	1	1	0.00206267	0.0278385			1_to_1	identical gene model		3	3	1	1	diff_parts_same_contig		Clone Problem	Clone Problem							0	EFO_0004696	0.37728	0
iPSC_NPC	ENSG00000181325	OR9G3P	ENSG00000181325	ENSG00000181325	unprocessed_pseudogene	unprocessed_pseudogene					0	0					1_to_1	identical gene model		1	1	1	1	diff_parts_same_contig													0
iPSC_NPC	ENSG00000181333	HEPHL1	ENSG00000181333	ENSG00000181333	protein_coding	protein_coding	0.166667	0.166667	0.17	0.17	1	1	0.00206267	0.0278385			1_to_1	identical gene model		20	20	1	1							1	?Abnormal hair, joint laxity, and developmental delay	3	known_molec_cause	0	Orphanet_2891	0.57349	0
iPSC_NPC	ENSG00000181350	LRRC75A	ENSG00000181350	ENSG00000181350	protein_coding	protein_coding	0.92	0.918333	1.045	1.045	1	1	0.00206267	0.0278385			1_to_1	identical gene model		3;3;4	3;4;3	3	3			GRC Housekeeping, Localization Problem								0	EFO_0005537	0.07484	0
iPSC_NPC	ENSG00000181355	OFCC1	ENSG00000181355	ENSG00000181355	transcribed_unitary_pseudogene	transcribed_unitary_pseudogene					0	0					1_to_1	identical gene model		7;8;3;8;3;12;9;8;3;5;9;10;6;19;7;19	3;19;19;10;8;7;7;12;9;9;8;8;6;3;5;3	16	16					High Signal Region						0	HP_0001873	0.086214	0
iPSC_NPC	ENSG00000181358	CTAGE10P	ENSG00000181358	ENSG00000181358	processed_pseudogene	processed_pseudogene					0	0					1_to_1	identical gene model		1	1	1	1	diff_parts_same_contig													0
iPSC_NPC	ENSG00000181359	HSP90AA6P	ENSG00000181359	ENSG00000181359	transcribed_processed_pseudogene	transcribed_processed_pseudogene					0	0					1_to_1	identical gene model		2;1	2;1	2	2			GRC Housekeeping											0
iPSC_NPC	ENSG00000181371	OR5M8	ENSG00000181371	ENSG00000181371	protein_coding	protein_coding					0	0					1_to_1	identical gene model		1	1	1	1	diff_parts_same_contig		Variation, GRC Housekeeping	Variation, GRC Housekeeping							0	EFO_0000621	0.21332	0
iPSC_NPC	ENSG00000181374	CCL13	ENSG00000181374	ENSG00000181374	protein_coding	protein_coding					0	0					1_to_1	identical gene model		3;2	3;2	2	2	diff_parts_same_contig										0	EFO_0000519	0.25588	0
iPSC_NPC	ENSG00000181378	CFAP65	ENSG00000181378	ENSG00000181378	protein_coding	protein_coding	1.16333	1.16333	0.95	0.95	1	1	0.00206267	0.0278385			1_to_1	identical gene model		4;35;13;12;2;6;9;33;7;5;11;5;3	35;33;2;11;9;3;5;13;12;7;6;4;5	13	13							1	Spermatogenic failure 40	3	known_molec_cause	0	Orphanet_276234	0.62559	0
iPSC_NPC	ENSG00000181381	DDX60L	ENSG00000181381	ENSG00000181381	protein_coding	protein_coding	0.13	0.13	0.13	0.13	1	1	0.00206267	0.0278385			1_to_1	identical gene model	0.999938	38;2;6;5;5;20;30;9;38;4;6;2;5;5;6;6	38;9;38;2;30;5;2;20;6;5;6;6;5;4;5	16	15	new_contig_added, diff_parts_same_contig		GRC Housekeeping								0	EFO_0004628	0.29768	0
iPSC_NPC	ENSG00000181392	SYNE4	ENSG00000181392	ENSG00000181392	protein_coding	protein_coding	2.27833	2.27833	2.265	2.265	1	1	0.00206267	0.0278385			1_to_1	identical gene model		8;6;3;7;8;3;3	8;3;7;6;3;8;3	7	7	diff_parts_same_contig						1	Deafness, autosomal recessive 76	3	known_molec_cause	0	EFO_0001063	0.49282	0
iPSC_NPC	ENSG00000181396	OGFOD3	ENSG00000181396	ENSG00000181396	protein_coding	protein_coding	20.3483	20.3383	20.355	20.34	1	1	0.0020634	0.0278385			1_to_1	identical gene model		9;10;8;5;2;1;7;10;2;3;5;7	9;1;2;10;2;7;10;7;5;3;5	12	11	diff_parts_same_contig										0	EFO_0007777	0.062308	0
iPSC_NPC	ENSG00000181404	WASHC1	ENSG00000181404	ENSG00000181404	protein_coding	protein_coding	48.2783	46.7567	49.565	47.99	1	1	0.047605	0.0278385			1_to_1	identical gene model		11;4	11	2	1											0	EFO_0004584	0.067868	0
iPSC_NPC	ENSG00000181408	UTS2R	ENSG00000181408	ENSG00000181408	protein_coding	protein_coding	1.82	1.82	1.77	1.77	1	1	0.00206267	0.0278385			1_to_1	identical gene model		3	3	1	1	diff_parts_same_contig										0	EFO_0000519	0.26245	0
iPSC_NPC	ENSG00000181409	AATK	ENSG00000181409	ENSG00000181409	protein_coding	protein_coding	5.68333	5.68	3.405	3.405	1	1	0.0020557	0.0278385			1_to_1	identical gene model		14;16;13;6;6;3;4;2;4;5;8	13;14;16;6;2;4;8;6;5;4;3	11	11	diff_parts_same_contig			Localization Problem							0	EFO_0004995	0.45699	0
iPSC_NPC	ENSG00000181418	DDN	ENSG00000181418	ENSG00000181418	protein_coding	protein_coding	0.635	0.635	0.555	0.555	1	1	0.00206267	0.0278385			1_to_1	identical gene model		2	2	1	1											0	EFO_0009270	0.612	0
iPSC_NPC	ENSG00000181433	SAGE1	ENSG00000181433	ENSG00000181433	protein_coding	protein_coding					0	0					1_to_1	identical gene model		20;19;12	20;12;19	3	3	new_contig_added, diff_parts_same_contig		Path Problem	Path Problem							0	Orphanet_391665	0.082481	0
iPSC_NPC	ENSG00000181444	ZNF467	ENSG00000181444	ENSG00000181444	protein_coding	protein_coding	13.695	13.6867	12.42	12.415	1	1	0.00206735	0.0278385			1_to_1	identical gene model		5;5	5;5	2	2	diff_parts_same_contig		Variation	Variation							0	EFO_0005091	0.2971	0
iPSC_NPC	ENSG00000181449	SOX2	ENSG00000181449	ENSG00000181449	protein_coding	protein_coding	988.642	988.048	964.91	964.58	1	1	0.00205911	0.0278385			1_to_1	identical gene model		1	1	1	1	diff_parts_same_contig						1	Microphthalmia, syndromic 3;Optic nerve hypoplasia and abnormalities of the central nervous system	3;3	known_molec_cause;known_molec_cause	1	Orphanet_77298	0.80442	1			yes
iPSC_NPC	ENSG00000181450	ZNF678	ENSG00000181450	ENSG00000181450	protein_coding	protein_coding	6.72833	6.72667	5.92	5.915	1	1	0.00206267	0.0278385			1_to_1	identical gene model		4;2;4;5;6	6;5;4;4;2	5	5	diff_parts_same_contig										0	EFO_0004339	0.3656	0
iPSC_NPC	ENSG00000181458	TMEM45A	ENSG00000181458	ENSG00000181458	protein_coding	protein_coding	5.16	5.16667	4.25	4.25	1	1	-0.00755661	0.488715			1_to_1	identical gene model		6;8;5;4;2;2;3	6;8;5;4;2;3;2	7	7											0	EFO_0004468	0.28356	0
iPSC_NPC	ENSG00000181467	RAP2B	ENSG00000181467	ENSG00000181467	protein_coding	protein_coding	29.86	29.8467	30.375	30.34	1	1	0.00206267	0.0278385			1_to_1	identical gene model		1	1	1	1											0	EFO_0004587	0.3718	0
iPSC_NPC	ENSG00000181472	ZBTB2	ENSG00000181472	ENSG00000181472	protein_coding	protein_coding	30.9217	30.91	30.105	30.075	1	1	0.00206505	0.0278385			1_to_1	identical gene model		3	3	1	1	new_contig_added, diff_parts_same_contig										0	EFO_0005091	0.41282	0
iPSC_NPC	ENSG00000181481	RNF135	ENSG00000181481	ENSG00000181481	protein_coding	protein_coding	2.90167	2.90333	3.485	3.485	1	1	0.00206267	0.0278385			1_to_1	identical gene model		4;5;4;3;6;3	3;4;5;6;3;4	6	6											0	MONDO_0013357	0.39915	0
iPSC_NPC	ENSG00000181499	OR6T1	ENSG00000181499	ENSG00000181499	protein_coding	protein_coding					0	0					1_to_1	identical gene model		1	1	1	1	diff_parts_same_contig										0	MONDO_0008170;EFO_0000673;EFO_0000349	0.18479	0
iPSC_NPC	ENSG00000181511	GLRX5P1	ENSG00000181511	ENSG00000181511	processed_pseudogene	processed_pseudogene					0	0					1_to_1	identical gene model		1	1	1	1	diff_parts_same_contig		Gap											0
iPSC_NPC	ENSG00000181513	ACBD4	ENSG00000181513	ENSG00000181513	protein_coding	protein_coding	2.82333	2.82333	2.83	2.83	1	1	0.00206267	0.0278385			1_to_1	identical gene model		10;10;9;12;8;3;10;4;2;4;5;5;8;12;9;12	12;2;12;4;3;12;10;8;10;9;5;9;10;4;5;8	16	16	new_contig_added		GRC Housekeeping	GRC Housekeeping							0	EFO_0004339	0.26416	0
iPSC_NPC	ENSG00000181514		ENSG00000181514	ENSG00000181514	processed_pseudogene	processed_pseudogene					0	0					1_to_1	exon_count_diff		4	1	1	1	new_contig_added, diff_parts_same_contig		GRC Housekeeping	GRC Housekeeping										0
iPSC_NPC	ENSG00000181518	OR8D4	ENSG00000181518	ENSG00000181518	protein_coding	protein_coding	0.1	0.1	0.1	0.1	0	0					1_to_1	identical gene model		1;2	2;1	2	2	diff_parts_same_contig										0	EFO_0000182;EFO_0000673;EFO_0000349	0.18479	0
iPSC_NPC	ENSG00000181523	SGSH	ENSG00000181523	ENSG00000181523	protein_coding	protein_coding	19.4517	19.4483	20.21	20.2	1	1	0.00206625	0.0278385			1_to_1	identical gene model		8;5;7;4;2;2;4;5;5;7;6;3;5;3;5;3;5	3;2;5;8;5;7;3;7;5;6;5;4;5;5;4;3;2	17	17	diff_parts_same_contig		Clone Problem	Clone Problem, Localization Problem			1	Mucopolysaccharidosis type IIIA (Sanfilippo A)	3	known_molec_cause	1	MONDO_0009655	0.85879	0
iPSC_NPC	ENSG00000181524	RPL24P4	ENSG00000181524	ENSG00000181524	processed_pseudogene	processed_pseudogene	101.167	101.967	92.51	92.495	1	1	-0.00974969	0.129811			1_to_1	identical gene model		1	1	1	1			Variation, GRC Housekeeping	GRC Housekeeping										0
iPSC_NPC	ENSG00000181541	MAB21L2	ENSG00000181541	ENSG00000181541	protein_coding	protein_coding	14.912	14.902	13.48	13.46	1	1	0.00205463	0.0278385			1_to_1	identical gene model		1	1	1	1							1	Microphthalmia/coloboma and skeletal dysplasia syndrome	3	known_molec_cause	0	Orphanet_202948	0.77695	0
iPSC_NPC	ENSG00000181544	FANCB	ENSG00000181544	ENSG00000181544	protein_coding	protein_coding	1.90833	1.90833	1.8	1.8	1	1	0.00206267	0.0278385			1_to_1	identical gene model		9;10;10;2;11;10;10	11;10;10;9;10;10;2	7	7	diff_parts_same_contig						1	Fanconi anemia, complementation group B	3	known_molec_cause	0	MONDO_0019391	0.77719	0
iPSC_NPC	ENSG00000181552	EDDM3B	ENSG00000181552	ENSG00000181552	protein_coding	protein_coding					0	0					1_to_1	identical gene model		2	2	1	1											0	Orphanet_79150	0.048097	0
iPSC_NPC	ENSG00000181555	SETD2	ENSG00000181555	ENSG00000181555	protein_coding	protein_coding	7.56833	7.56833	6.875	6.875	1	1	0.00206259	0.0278385			1_to_1	identical gene model		19;21;3;19;20;3;2;4;13	19;19;21;20;3;4;13;2;3	9	9							1	Luscan-Lumish syndrome	3	known_molec_cause	0	MONDO_0014791	0.74719	1			yes
iPSC_NPC	ENSG00000181562	EDDM3A	ENSG00000181562	ENSG00000181562	protein_coding	protein_coding	0.71	0.71	0.71	0.71	1	1	0.00206267	0.0278385			1_to_1	identical gene model		2	2	1	1											0	MONDO_0004975	0.11549	0
iPSC_NPC	ENSG00000181577	LINC03040	ENSG00000181577	ENSG00000181577	protein_coding	protein_coding	0.11	0.11	0.11	0.11	0	0	0.00206267	0.0278385			1_to_1	identical gene model		4;4;3;3	3;4;4;3	4	4			Variation, GRC Housekeeping	GRC Housekeeping							0	EFO_0000280	0.046722	0
iPSC_NPC	ENSG00000181585	TMIE	ENSG00000181585	ENSG00000181585	protein_coding	protein_coding	0.23	0.23	0.23	0.23	0	0					1_to_1	identical gene model		4;4;2	4;4;2	3	3							1	Deafness, autosomal recessive 6	3	known_molec_cause	0	MONDO_0019588	0.63358	0
iPSC_NPC	ENSG00000181588	MEX3D	ENSG00000181588	ENSG00000181588	protein_coding	protein_coding	41.3217	41.3033	43.14	43.095	1	1	0.00206234	0.0278385			1_to_1	identical gene model		2;3	2;3	2	2	diff_parts_same_contig										0	GO_0009314;HP_0000016	0.02801	0
iPSC_NPC	ENSG00000181609	OR52D1	ENSG00000181609	ENSG00000181609	protein_coding	protein_coding	0.32	0.32	0.32	0.32	0	0					1_to_1	identical gene model		1	1	1	1	diff_parts_same_contig		Variation	Variation							0	EFO_0000621	0.21332	0
iPSC_NPC	ENSG00000181610	MRPS23	ENSG00000181610	ENSG00000181610	protein_coding	protein_coding	21.1283	21.12	22.185	22.175	1	1	0.00206131	0.0278385			1_to_1	identical gene model		5;4;4;2	5;4;4;2	4	4			GRC Housekeeping, Path Problem, Gap	GRC Housekeeping, Gap			1	?Combined oxidative phosphorylation deficiency 46	3	known_molec_cause	0	MONDO_0033534	0.45274	0
iPSC_NPC	ENSG00000181616	OR52H1	ENSG00000181616	ENSG00000181616	protein_coding	protein_coding					0	0					1_to_1	identical gene model		2;1	1;2	2	2	diff_parts_same_contig		Variation	Variation							0	EFO_0002939	0.20899	0
iPSC_NPC	ENSG00000181617	FDCSP	ENSG00000181617	ENSG00000181617	protein_coding	protein_coding					0	0					1_to_1	identical gene model		5	5	1	1											0	EFO_0000305	0.049943	0
iPSC_NPC	ENSG00000181619	GPR135	ENSG00000181619	ENSG00000181619	protein_coding	protein_coding	3.35667	3.355	3.345	3.345	1	1	0.00206277	0.0278385			1_to_1	identical gene model		1;7	7;1	2	2	diff_parts_same_contig		Path Problem	Path Problem							0	MONDO_0002491;EFO_0007052;EFO_0003888	0.24132	0
iPSC_NPC	ENSG00000181625	SLX1B	ENSG00000181625	ENSG00000181625	protein_coding	protein_coding	2.1225	2.1225	1.945	1.945	1	1	0.00206267	0.0278385			1_to_1	identical gene model		6;5;5;2;3	6;3;2;5;5	5	5						Low Mappability					0	Orphanet_247790	0.065186	0
iPSC_NPC	ENSG00000181626	ANKRD62	ENSG00000181626	ENSG00000181626	protein_coding	protein_coding					0	0					1_to_1	identical gene model		9;14	14;9	2	2											0	EFO_0004747	0.34809	0
iPSC_NPC	ENSG00000181631	P2RY13	ENSG00000181631	ENSG00000181631	protein_coding	protein_coding	0.205	0.205	0.135	0.135	1	1	0.00206267	0.0278385			1_to_1	identical gene model		2	2	1	1											0	EFO_0000519	0.24343	0
iPSC_NPC	ENSG00000181634	TNFSF15	ENSG00000181634	ENSG00000181634	protein_coding	protein_coding	0.393333	0.393333	0.35	0.35	1	1	0.00206267	0.0278385			1_to_1	identical gene model		1;4	4;1	2	2											0	EFO_0000384	0.51361	0
iPSC_NPC	ENSG00000181638	ZFP41	ENSG00000181638	ENSG00000181638	protein_coding	protein_coding	14.912	14.912	12.92	12.91	1	1	0.00205997	0.0278385			1_to_1	identical gene model	0.999983	3;2;3;2	3;2;3;2	4	4	new_contig_added, diff_parts_same_contig		Clone Problem, Variation	Clone Problem, Variation							0	EFO_0004980	0.21043	0
iPSC_NPC	ENSG00000181649	PHLDA2	ENSG00000181649	ENSG00000181649	protein_coding	protein_coding	15.055	15.0467	12.4	12.395	1	1	0.00206213	0.0278385			1_to_1	identical gene model		2	2	1	1	diff_parts_same_contig		GRC Housekeeping	GRC Housekeeping							0	EFO_0004980	0.18818	0
iPSC_NPC	ENSG00000181652	ATG9B	ENSG00000181652	ENSG00000181652	protein_coding	protein_coding	2.69	2.68833	2.82	2.82	1	1	0.00206267	0.0278385			1_to_1	exon_count_diff		2;6;16;2;3;6;4;2;20;9;18;20	2;17;17;18;2;4;2;9;13;6;3;6	12	12	hg19_errors_corrected		Variation, Clone Problem, GRC Housekeeping	Variation, Clone Problem, GRC Housekeeping							0	EFO_0004266	0.275	0
iPSC_NPC	ENSG00000181656	GPR88	ENSG00000181656	ENSG00000181656	protein_coding	protein_coding	0.135	0.135	0.12	0.12	1	1	0.00206267	0.0278385			1_to_1	identical gene model		2	2	1	1			Clone Problem, GRC Housekeeping				1	?Chorea, childhood-onset, with psychomotor retardation	3	known_molec_cause	0	MONDO_0014839	0.4532	0
iPSC_NPC	ENSG00000181666	ZNF875	ENSG00000181666	ENSG00000181666	protein_coding	protein_coding	42.09	42.0683	45.79	45.745	1	1	0.00206232	0.0278385			1_to_1	identical gene model		6;5;4;6;6;4;5;2;6;1;5;5;5;5;2;4;3;3;4;5;5;5;9;5;6;6;4;11	9;2;11;5;6;6;6;5;5;5;4;5;6;6;5;5;5;5;4;6;5;3;4;4;2;4;3;1	28	28	new_contig_added, diff_parts_same_contig										0	EFO_0004348	0.28189	0
iPSC_NPC	ENSG00000181690	PLAG1	ENSG00000181690	ENSG00000181690	protein_coding	protein_coding	13.125	13.12	13.445	13.435	1	1	0.00207082	0.0278385			1_to_1	identical gene model		5;3;4;2;3	5;3;3;4;2	5	5			Variation	Variation			1	Adenomas, salivary gland pleomorphic, somatic;Silver-Russell syndrome 4	3;3	known_molec_cause;known_molec_cause	0	MONDO_0008394	0.63233	1			yes
iPSC_NPC	ENSG00000181693	OR8H1	ENSG00000181693	ENSG00000181693	protein_coding	protein_coding					0	0					1_to_1	identical gene model		1;2;2	2;1;2	3	3	diff_parts_same_contig										0	EFO_0000621	0.21332	0
iPSC_NPC	ENSG00000181698	OR5T1	ENSG00000181698	ENSG00000181698	protein_coding	protein_coding					0	0					1_to_1	identical gene model		1;3	3;1	2	2	diff_parts_same_contig										0	EFO_0000621	0.21369	0
iPSC_NPC	ENSG00000181704	YIPF6	ENSG00000181704	ENSG00000181704	protein_coding	protein_coding	4.65167	4.65	5.005	5	1	1	0.00206265	0.0278385			1_to_1	identical gene model		6;7;6;7;4;3;2	6;6;3;7;7;4;2	7	7	diff_parts_same_contig		Gap								0	EFO_0005569	0.075641	0
iPSC_NPC	ENSG00000181705		ENSG00000181705	ENSG00000181705	processed_pseudogene	processed_pseudogene					0	0					1_to_1	identical gene model		1	1	1	1														0
iPSC_NPC	ENSG00000181718	OR5T2	ENSG00000181718	ENSG00000181718	protein_coding	protein_coding					0	0					1_to_1	identical gene model		1;2	2;1	2	2	diff_parts_same_contig										0	MONDO_0024622	0.21967	0
iPSC_NPC	ENSG00000181722	ZBTB20	ENSG00000181722	ENSG00000181722	protein_coding	protein_coding	0.15	0.15	0.15	0.15	0	0	0.00206267	0.0278385			1_to_1	identical gene model		10;6;12;4;9;8;2;3;4;5;7;5;6;8;6;4;4;8;8;7;12;7	12;10;12;6;7;6;5;8;7;6;4;4;9;4;8;8;7;5;4;8;2;3	22	22							1	Primrose syndrome	3	known_molec_cause	0	Orphanet_3042	0.77701	0
iPSC_NPC	ENSG00000181733	OR2Z1	ENSG00000181733	ENSG00000181733	protein_coding	protein_coding					0	0					1_to_1	identical gene model	0.999369	1;3	3;1	2	2	new_contig_added, diff_parts_same_contig										0	MONDO_0021637	0.18479	0
iPSC_NPC	ENSG00000181741	FDX1P1	ENSG00000181741	ENSG00000181741	processed_pseudogene	processed_pseudogene	1.045	1.045	1.045	1.045	1	1	0.00206267	0.0278385			1_to_1	identical gene model		1	1	1	1	diff_parts_same_contig													0
iPSC_NPC	ENSG00000181744	DIPK2A	ENSG00000181744	ENSG00000181744	protein_coding	protein_coding	10.21	10.2067	10.93	10.935	1	1	0.00206092	0.0278385			1_to_1	identical gene model		3;3;2;3;3;3;3	3;3;3;2;3;3;3	7	7											0	EFO_0004784	0.36098	0
iPSC_NPC	ENSG00000181751	MACIR	ENSG00000181751	ENSG00000181751	protein_coding	protein_coding	2.365	2.365	1.82	1.82	1	1	0.00206267	0.0278385			1_to_1	identical gene model		3;3;3	3;3;3	3	3	diff_parts_same_contig		Clone Problem	Clone Problem							0	EFO_0004526	0.36326	0
iPSC_NPC	ENSG00000181752	OR8K5	ENSG00000181752	ENSG00000181752	protein_coding	protein_coding					0	0					1_to_1	identical gene model		1	1	1	1											0	MONDO_0024622	0.21967	0
iPSC_NPC	ENSG00000181754	AMIGO1	ENSG00000181754	ENSG00000181754	protein_coding	protein_coding	10.125	10.1217	10.33	10.33	1	1	0.00205995	0.0278385			1_to_1	identical gene model		2;2	2;2	2	2	diff_parts_same_contig		Clone Problem, GRC Housekeeping								0	EFO_0004784	0.30806	0
iPSC_NPC	ENSG00000181761	OR8H3	ENSG00000181761	ENSG00000181761	protein_coding	protein_coding					0	0					1_to_1	identical gene model		1	1	1	1	diff_parts_same_contig										0	EFO_0000621	0.21332	0
iPSC_NPC	ENSG00000181767	OR8H2	ENSG00000181767	ENSG00000181767	protein_coding	protein_coding					0	0					1_to_1	identical gene model		2;1;2	2;2;1	3	3	diff_parts_same_contig										0	MONDO_0008170;EFO_0000673	0.18479	0
iPSC_NPC	ENSG00000181773	GPR3	ENSG00000181773	ENSG00000181773	protein_coding	protein_coding	26.7567	26.7117	25.11	25.09	1	1	0.00316458	0.0278385			1_to_1	identical gene model	0.999852	2	2	1	1	new_contig_added		GRC Housekeeping, Path Problem, Clone Problem	GRC Housekeeping, Path Problem							0	EFO_0007937	0.13143	0
iPSC_NPC	ENSG00000181778	TMEM252	ENSG00000181778	ENSG00000181778	protein_coding	protein_coding	0.41	0.41	0.41	0.41	0	0					1_to_1	identical gene model		2	2	1	1											0	EFO_0005208	0.29588	0
iPSC_NPC	ENSG00000181780	OR5J1P	ENSG00000181780	ENSG00000181780	unprocessed_pseudogene	unprocessed_pseudogene					0	0					1_to_1	identical gene model		1	1	1	1	diff_parts_same_contig													0
iPSC_NPC	ENSG00000181781	ODF3L2	ENSG00000181781	ENSG00000181781	protein_coding	protein_coding					0	0					1_to_1	identical gene model		4;3;3	4;3;3	3	3											0	EFO_0010700	0.20418	0
iPSC_NPC	ENSG00000181785	OR5AS1	ENSG00000181785	ENSG00000181785	protein_coding	protein_coding					0	0					1_to_1	identical gene model		1;2	2;1	2	2	diff_parts_same_contig										0	MONDO_0024622	0.21967	0
iPSC_NPC	ENSG00000181786	ACTL9	ENSG00000181786	ENSG00000181786	protein_coding	protein_coding					0	0					1_to_1	exon_count_diff		4;4	1;1	2	2	new_contig_added, diff_parts_same_contig						1	Spermatogenic failure 53	3	known_molec_cause	0	Orphanet_276234	0.39607	0
iPSC_NPC	ENSG00000181788	SIAH2	ENSG00000181788	ENSG00000181788	protein_coding	protein_coding	25.355	25.3417	25.5	25.48	1	1	0.00205287	0.0278602			1_to_1	identical gene model		2;2;3	2;3;2	3	3	diff_parts_same_contig										0	EFO_0000305	0.3462	0
iPSC_NPC	ENSG00000181789	COPG1	ENSG00000181789	ENSG00000181789	protein_coding	protein_coding	16.675	16.6633	18.455	18.445	1	1	0.00206217	0.0278385			1_to_1	identical gene model		24;7;4;2;6;2;3;4;6;23	24;4;23;7;2;4;3;6;6;2	10	10											0	EFO_0004995	0.34009	0
iPSC_NPC	ENSG00000181790	ADGRB1	ENSG00000181790	ENSG00000181790	protein_coding	protein_coding	3.46833	3.46833	3.185	3.19	1	1	0.00206267	0.0278385			1_to_1	identical gene model		30;31;2;18;30;31	31;31;30;30;18;2	6	6	diff_parts_same_contig			GRC Housekeeping							0	EFO_0004784	0.4027	0
iPSC_NPC	ENSG00000181798	LINC00471	ENSG00000181798	ENSG00000181798	lncRNA	lncRNA	1.73833	1.73667	1.805	1.8	1	1	0.00206267	0.0278385			1_to_1	identical gene model		3;3	3;3	2	2											0	EFO_0000702	0.006818	0
iPSC_NPC	ENSG00000181800	CELF2-AS1	ENSG00000181800	ENSG00000181800	lncRNA	lncRNA	2.93	2.92833	2.78	2.78	1	1	0.00206267	0.0278385			1_to_1	identical gene model		2	2	1	1	diff_parts_same_contig		Variation	Variation, GRC Housekeeping							0	EFO_0000365	0.037668	0
iPSC_NPC	ENSG00000181803	OR6S1	ENSG00000181803	ENSG00000181803	protein_coding	protein_coding					0	0					1_to_1	identical gene model		1	1	1	1											0	MONDO_0024622	0.21967	0
iPSC_NPC	ENSG00000181804	SLC9A9	ENSG00000181804	ENSG00000181804	protein_coding	protein_coding	0.672	0.67	0.19	0.19	1	1	0.00206267	0.0278385			1_to_1	identical gene model		16;3;4;6;2	16;6;4;3;2	5	5	new_contig_added, diff_parts_same_contig						1	{?Autism susceptibility 16}	3	known_molec_cause	0	EFO_0003758	0.49055	0
iPSC_NPC	ENSG00000181817	LSM10	ENSG00000181817	ENSG00000181817	protein_coding	protein_coding	44.1033	44.0867	47.21	47.18	1	1	0.00206239	0.0278385			1_to_1	identical gene model		2;4;2	4;2;2	3	3			Clone Problem								0	MONDO_0009046	0.11087	0
iPSC_NPC	ENSG00000181819	KCTD9P2	ENSG00000181819	ENSG00000181819	processed_pseudogene	processed_pseudogene	1.1275	1.1275	1.12	1.12	1	1	0.00206267	0.0278385			1_to_1	identical gene model		4	4	1	1	new_contig_added		GRC Housekeeping, Localization Problem, Gap	GRC Housekeeping										0
iPSC_NPC	ENSG00000181826	RELL1	ENSG00000181826	ENSG00000181826	protein_coding	protein_coding	8.05667	8.05333	8.075	8.075	1	1	0.00206398	0.0278385			1_to_1	identical gene model	0.999776	7;7;5	7;7;5	3	3	new_contig_added, diff_parts_same_contig		GRC Housekeeping, Localization Problem								0	Orphanet_88616	0.063313	0
iPSC_NPC	ENSG00000181827	RFX7	ENSG00000181827	ENSG00000181827	protein_coding	protein_coding	0.21	0.21	0.21	0.21	0	0	0.00206267	0.0278385			1_to_1	identical gene model	0.99999	10;9;7;9;10;9;12	10;9;9;12;10;9;7	7	7	new_contig_added, diff_parts_same_contig										0	EFO_0005192	0.39673	0
iPSC_NPC	ENSG00000181830	SLC35C1	ENSG00000181830	ENSG00000181830	protein_coding	protein_coding	21.2783	21.2667	22.505	22.495	1	1	0.0020567	0.0278385			1_to_1	identical gene model		2;3;2;2	3;2;2;2	4	4	diff_parts_same_contig						1	Congenital disorder of glycosylation, type IIc	3	known_molec_cause	0	Orphanet_99843	0.77013	0
iPSC_NPC	ENSG00000181837	OR5D17P	ENSG00000181837	ENSG00000181837	unprocessed_pseudogene	unprocessed_pseudogene					0	0					1_to_1	identical gene model		1	1	1	1	diff_parts_same_contig													0
iPSC_NPC	ENSG00000181847	TIGIT	ENSG00000181847	ENSG00000181847	protein_coding	protein_coding					0	0					1_to_1	identical gene model		4;4;5;4;2;5;2	4;5;5;4;2;4;2	7	7											0	EFO_0003060	0.40494	0
iPSC_NPC	ENSG00000181852	RNF41	ENSG00000181852	ENSG00000181852	protein_coding	protein_coding	8.30667	8.30333	7.035	7.03	1	1	0.00206266	0.0278385			1_to_1	identical gene model		7;8;9;3;5;6;5;3;5;5;7;7	7;7;8;9;7;3;5;5;6;5;5;3	12	12											0	EFO_0000304	0.22436	0
iPSC_NPC	ENSG00000181856	SLC2A4	ENSG00000181856	ENSG00000181856	protein_coding	protein_coding	0.368333	0.368333	0.365	0.365	1	1	0.00206267	0.0278385			1_to_1	identical gene model		11;10;10;10;11	11;11;10;10;10	5	5	diff_parts_same_contig										0	MONDO_0005148	0.40762	0
iPSC_NPC	ENSG00000181867	FTMT	ENSG00000181867	ENSG00000181867	protein_coding	protein_coding					0	0					1_to_1	identical gene model		1	1	1	1											0	EFO_0004670;EFO_0006793;EFO_0006794	0.2471	0
iPSC_NPC	ENSG00000181873	IBA57	ENSG00000181873	ENSG00000181873	protein_coding	protein_coding	0.966667	0.966667	0.91	0.91	1	1	0.00206267	0.0278385			1_to_1	identical gene model		3;3;3	3;3;3	3	3							1	?Spastic paraplegia 74, autosomal recessive;Multiple mitochondrial dysfunctions syndrome 3	3;3	known_molec_cause;known_molec_cause	0	MONDO_0014132	0.68465	0
iPSC_NPC	ENSG00000181885	CLDN7	ENSG00000181885	ENSG00000181885	protein_coding	protein_coding	0.33	0.33	0.33	0.33	1	1	0.00206267	0.0278385			1_to_1	identical gene model		4;5;3;3;3;2;3;5	4;3;5;3;5;3;3;2	8	8	diff_parts_same_contig										0	EFO_0006336	0.23903	0
iPSC_NPC	ENSG00000181894	ZNF329	ENSG00000181894	ENSG00000181894	protein_coding	protein_coding	1.40167	1.4	0.49	0.49	1	1	0.00206267	0.0278385			1_to_1	identical gene model		2;5;5;4;2	4;5;2;5;2	5	5	diff_parts_same_contig										0	EFO_0004611	0.35314	0
iPSC_NPC	ENSG00000181896	ZNF101	ENSG00000181896	ENSG00000181896	protein_coding	protein_coding	11.08	11.075	11.205	11.2	1	1	0.00206569	0.0278385			1_to_1	identical gene model		5;3;5;4;3;2;2;4	5;3;4;4;5;3;2;2	8	8											0	EFO_0004833	0.32326	0
iPSC_NPC	ENSG00000181903	OR4C6	ENSG00000181903	ENSG00000181903	protein_coding	protein_coding					0	0					1_to_1	identical gene model		2;1	2;1	2	2											0	MONDO_0024622	0.21967	0
iPSC_NPC	ENSG00000181904	C5orf24	ENSG00000181904	ENSG00000181904	protein_coding	protein_coding	13.1	13.095	12.05	12.05	1	1	0.00206323	0.0278385			1_to_1	identical gene model		2;2;3;3;2;2	2;2;3;3;2	6	5	diff_parts_same_contig										0	MONDO_0005180	0.038835	0
iPSC_NPC	ENSG00000181908	LINC02724	ENSG00000181908	ENSG00000181908	lncRNA	lncRNA	0.303333	0.303333	0.17	0.17	1	1	0.00206267	0.0278385			1_to_1	identical gene model		2	2	1	1														0
iPSC_NPC	ENSG00000181915	ADO	ENSG00000181915	ENSG00000181915	protein_coding	protein_coding	48.74	48.7183	51.4	51.385	1	1	0.00206219	0.0278385			1_to_1	identical gene model		1	1	1	1	diff_parts_same_contig			GRC Housekeeping							0	EFO_0004842	0.37148	0
iPSC_NPC	ENSG00000181924	COA4	ENSG00000181924	ENSG00000181924	protein_coding	protein_coding	79.6233	79.5917	80.6	80.525	1	1	0.00206127	0.0278385			1_to_1	identical gene model		2;3;2;2;2;2	2;2;2;3;2;2	6	6											0	EFO_0009434	0.092404	0
iPSC_NPC	ENSG00000181927	OR4P4	ENSG00000181927	ENSG00000181927	protein_coding	protein_coding					0	0					1_to_1	identical gene model		1;2	2;1	2	2											0	EFO_0000673;EFO_0000349	0.18479	0
iPSC_NPC	ENSG00000181929	PRKAG1	ENSG00000181929	ENSG00000181929	protein_coding	protein_coding	12.175	12.17	11.76	11.76	1	1	0.00206268	0.0278385			1_to_1	identical gene model		12;12;6;4;11;12;4;7;7;9;8;7;7;9;9;8;12;9;2;6	12;4;12;11;12;12;8;9;7;6;9;8;9;7;9;7;7;6;4;2	20	20											0	EFO_0000181	0.24137	0
iPSC_NPC	ENSG00000181938	GINS3	ENSG00000181938	ENSG00000181938	protein_coding	protein_coding	7.855	7.85333	7.47	7.465	1	1	0.00206304	0.0278385			1_to_1	identical gene model		3;2;4;2;3;1;2;2;2;5	3;2;4;3;2;1	10	6	diff_parts_same_contig										0	MONDO_0011962	0.13906	0
iPSC_NPC	ENSG00000181939	OR4C15	ENSG00000181939	ENSG00000181939	protein_coding	protein_coding					0	0					1_to_1	identical gene model		1;1	1;1	2	2											0	EFO_0005208	0.21328	0
iPSC_NPC	ENSG00000181943	OR4A21P	ENSG00000181943	ENSG00000181943	unprocessed_pseudogene	unprocessed_pseudogene					0	0					1_to_1	identical gene model		1	1	1	1														0
iPSC_NPC	ENSG00000181950	OR4A13P	ENSG00000181950	ENSG00000181950	unprocessed_pseudogene	unprocessed_pseudogene					0	0					1_to_1	identical gene model		1	1	1	1														0
iPSC_NPC	ENSG00000181958	OR4A15	ENSG00000181958	ENSG00000181958	protein_coding	protein_coding					0	0					1_to_1	identical gene model		1;1	1;1	2	2											0	MONDO_0008170;MONDO_0021637;EFO_0000182;EFO_0000673;EFO_0000349	0.18479	0
iPSC_NPC	ENSG00000181961	OR4A16	ENSG00000181961	ENSG00000181961	protein_coding	protein_coding					0	0					1_to_1	identical gene model		1	1	1	1											0	EFO_0004309	0.25566	0
iPSC_NPC	ENSG00000181963	OR52K2	ENSG00000181963	ENSG00000181963	protein_coding	protein_coding					0	0					1_to_1	identical gene model		1	1	1	1											0	EFO_0000621	0.21332	0
iPSC_NPC	ENSG00000181965	NEUROG1	ENSG00000181965	ENSG00000181965	protein_coding	protein_coding	11.9333	11.925	10.315	10.31	1	1	0.00206152	0.0278385			1_to_1	identical gene model		1	1	1	1	diff_parts_same_contig										0	EFO_0000685	0.041109	0
iPSC_NPC	ENSG00000181977	PYY3	ENSG00000181977	ENSG00000181977	processed_pseudogene	processed_pseudogene					0	0					1_to_1	identical gene model		1	1	1	1	new_contig_added		GRC Housekeeping, Path Problem	GRC Housekeeping, Path Problem							0	Orphanet_71529	0.064037	0
iPSC_NPC	ENSG00000181982	CCDC149	ENSG00000181982	ENSG00000181982	protein_coding	protein_coding	8.165	8.16167	6.84	6.845	1	1	0.00206377	0.0278385			1_to_1	identical gene model		9;13;5;12;2;2;4;13	12;13;13;5;2;2;9;4	8	8	diff_parts_same_contig		GRC Housekeeping, Localization Problem								0	EFO_0007149	0.04716	0
iPSC_NPC	ENSG00000181984	GOLGA8CP	ENSG00000181984	ENSG00000181984	unprocessed_pseudogene	unprocessed_pseudogene					0	0					1_to_1	identical gene model	0.999323	18	18	1	1	new_contig_added	yes	Path Problem, Gap, Missing sequence	Path Problem, Gap, GRC Housekeeping	High Signal Region	High Signal Region								0
iPSC_NPC	ENSG00000181991	MRPS11	ENSG00000181991	ENSG00000181991	protein_coding	protein_coding	42.755	42.7333	40.405	40.365	1	1	0.00206354	0.0278385			1_to_1	identical gene model		6;5;5;5;3;2;6;2;6;3;2	6;2;5;6;6;3;5;5;2;3;2	11	11											0	MONDO_0002009	0.10902	0
iPSC_NPC	ENSG00000181995	LINC00301	ENSG00000181995	ENSG00000181995	transcribed_unitary_pseudogene	transcribed_unitary_pseudogene					0	0					1_to_1	identical gene model		7;6;4;4;6;8;10;9	9;6;8;10;7;4;4;6	8	8	diff_parts_same_contig										0	EFO_0003060	0.003511	0
iPSC_NPC	ENSG00000181997	AQP7P2	ENSG00000181997	ENSG00000181997	unprocessed_pseudogene	unprocessed_pseudogene					0	0					1_to_1	identical gene model		7	7	1	1	diff_parts_same_contig		GRC Housekeeping, Localization Problem, Gap, Path Problem	Localization Problem, Gap, GRC Housekeeping, Path Problem	High Signal Region	High Signal Region								0
iPSC_NPC	ENSG00000182000	PPIAP73	ENSG00000182000	ENSG00000182000	processed_pseudogene	processed_pseudogene					0	0					1_to_1	identical gene model		1	1	1	1														0
iPSC_NPC	ENSG00000182004	SNRPE	ENSG00000182004	ENSG00000182004	protein_coding	protein_coding	135.212	135.148	137.96	137.995	1	1	0.00206303	0.0278385			1_to_1	identical gene model		3;5;3;4;5;4	5;5;4;4;3;3	6	6							1	Hypotrichosis 11	3	known_molec_cause	0	Orphanet_55654	0.5824	0
iPSC_NPC	ENSG00000182010	RTKN2	ENSG00000182010	ENSG00000182010	protein_coding	protein_coding	26.4083	26.395	25.395	25.37	1	1	0.00206508	0.0278385			1_to_1	identical gene model		9;12;5	9;12;5	3	3				GRC Housekeeping							0	EFO_0000685	0.42277	0
iPSC_NPC	ENSG00000182013	PNMA8A	ENSG00000182013	ENSG00000182013	protein_coding	protein_coding	13.47	13.4633	13.51	13.505	1	1	0.00205964	0.0278385			1_to_1	identical gene model		3;3;3	3;3;3	3	3	diff_parts_same_contig										0	EFO_0004339	0.14239	0
iPSC_NPC	ENSG00000182021		ENSG00000182021	ENSG00000182021	transcribed_unprocessed_pseudogene	transcribed_unprocessed_pseudogene	0.84	0.84	0.66	0.66	1	1	0.00206267	0.0278385			1_to_1	identical gene model		4;4;5;5;2;4;2	4;4;5;5;4;2;2	7	7	diff_parts_same_contig		Gap, Path Problem	Gap, Localization Problem, GRC Housekeeping	High Signal Region	High Signal Region								0
iPSC_NPC	ENSG00000182022	CHST15	ENSG00000182022	ENSG00000182022	protein_coding	protein_coding	0.398	0.398	0.36	0.36	1	1	0.00206267	0.0278385			1_to_1	identical gene model		8;8;2;2;6	8;8;6;2;2	5	5	diff_parts_same_contig		Gap, GRC Housekeeping, Clone Problem	Gap, GRC Housekeeping							0	EFO_0004308	0.32538	0
iPSC_NPC	ENSG00000182035	ADIG	ENSG00000182035	ENSG00000182035	protein_coding	protein_coding					0	0					1_to_1	identical gene model		2;3;3;3	2;3;3;3	4	4	diff_parts_same_contig										0	Orphanet_98306	0.05444	0
iPSC_NPC	ENSG00000182040	USH1G	ENSG00000182040	ENSG00000182040	protein_coding	protein_coding	0.198333	0.236667	0.135	0.175	1	1	-0.201669	0.370976			1_to_1	exon_count_diff		3;11	3;3	2	2	diff_parts_same_contig		Clone Problem	Localization Problem			1	Usher syndrome, type 1G	3	known_molec_cause	0	MONDO_0019501	0.70981	0
iPSC_NPC	ENSG00000182048	TRPC2	ENSG00000182048	ENSG00000182048	transcribed_unprocessed_pseudogene	transcribed_unprocessed_pseudogene					0	0					1_to_1	identical gene model		17;7	17;7	2	2	diff_parts_same_contig, new_contig_added										0	EFO_0003757	0.076023	0
iPSC_NPC	ENSG00000182050	MGAT4C	ENSG00000182050	ENSG00000182050	protein_coding	protein_coding					0	0	0.00206267	0.0278385			1_to_1	exon_length_diff	0.998345	6;5;5;2;6;5;6;7;4;8;9	4;8;5;9;6;6;5;7;5;6;2	11	11	new_contig_added, diff_parts_same_contig		Variation, Clone Problem	Variation, Clone Problem							0	MONDO_0100096	0.36958	0
iPSC_NPC	ENSG00000182053	TRIM49B	ENSG00000182053	ENSG00000182053	protein_coding	protein_coding					0	0					1_to_1	identical gene model		7;8	8;7	2	2											0	EFO_0005208	0.12603	0
iPSC_NPC	ENSG00000182054	IDH2	ENSG00000182054	ENSG00000182054	protein_coding	protein_coding	44.41	44.385	42.325	42.295	1	1	0.00206165	0.0278385			1_to_1	identical gene model		11;11;8;9	11;9;8;11	4	4	diff_parts_same_contig, new_contig_added						1	D-2-hydroxyglutaric aciduria 2	3	known_molec_cause	0	MONDO_0010924	0.74986	1			yes
iPSC_NPC	ENSG00000182057	OGFRP1	ENSG00000182057	ENSG00000182057	lncRNA	lncRNA	0.69	0.69	0.325	0.325	1	1	0.00206267	0.0278385			1_to_1	identical gene model		2;3;2;4;2	2;2;4;3;2	5	5	diff_parts_same_contig		Clone Problem	Clone Problem							0	EFO_0000182	0.053873	0
iPSC_NPC	ENSG00000182070	OR52A1	ENSG00000182070	ENSG00000182070	protein_coding	protein_coding					0	0					1_to_1	identical gene model		1;2	2;1	2	2											0	EFO_0004526	0.20077	0
iPSC_NPC	ENSG00000182077	PTCHD3	ENSG00000182077	ENSG00000182077	polymorphic_pseudogene	polymorphic_pseudogene					0	0					1_to_1	identical gene model		4;5;4	4;4;5	3	3			Variation, Clone Problem	Variation, Clone Problem, GRC Housekeeping							0	MONDO_0020798	0.040646	0
iPSC_NPC	ENSG00000182083	OR6B2	ENSG00000182083	ENSG00000182083	protein_coding	protein_coding					0	0					1_to_1	identical gene model		1	1	1	1											0	GO_0006306	0.22414	0
iPSC_NPC	ENSG00000182087	TMEM259	ENSG00000182087	ENSG00000182087	protein_coding	protein_coding	146.447	146.377	147.135	147.085	1	1	0.002063	0.0278385			1_to_1	identical gene model		10;11;4;6;10;4;2;1;10;6;11;4	11;10;10;6;11;10;1;6;4;4;4;2	12	12	diff_parts_same_contig										0	EFO_0005192	0.31976	0
iPSC_NPC	ENSG00000182093	GET1	ENSG00000182093	ENSG00000182093	protein_coding	protein_coding	11.64	11.6317	11.52	11.515	1	1	0.00206267	0.0278385			1_to_1	identical gene model		5;4;5;5;2;5;2;2;2;2;3;2;9;4;9;4;9;5;6;10;5;8;5	5;4;5;5;9;9;9;3;2;6;5;5;2;4;5;5;10;8;2;4;2;2	23	22	diff_parts_same_contig, new_contig_added		GRC Housekeeping								0	EFO_0004584	0.1948	0
iPSC_NPC	ENSG00000182095	TNRC18	ENSG00000182095	ENSG00000182095	protein_coding	protein_coding	50.2717	50.245	53.24	53.205	1	1	0.00206388	0.0278385			1_to_1	identical gene model		5;3;30;5;30;4;4;4;2;2	30;30;5;2;4;2;4;5;4;3	10	10											0	EFO_0000384	0.41803	0
iPSC_NPC	ENSG00000182103	FAM181B	ENSG00000182103	ENSG00000182103	protein_coding	protein_coding	1.728	1.73	1.41	1.41	1	1	0.00206269	0.0278385			1_to_1	identical gene model		1	1	1	1											0	EFO_0004531;EFO_0003923	0.22581	0
iPSC_NPC	ENSG00000182107	TMEM30B	ENSG00000182107	ENSG00000182107	protein_coding	protein_coding	0.14	0.14	0.14	0.14	0	0	0.00206267	0.0278385			1_to_1	identical gene model		2;1;2	1;2;2	3	3											0	EFO_0007824	0.12505	0
iPSC_NPC	ENSG00000182108	DEXI	ENSG00000182108	ENSG00000182108	protein_coding	protein_coding	10.1833	10.1783	10.21	10.2	1	1	0.00206094	0.0278385			1_to_1	identical gene model		2;3;1;3	2;3;3;1	4	4	diff_parts_same_contig										0	MONDO_0005405	0.1857	0
iPSC_NPC	ENSG00000182111	ZNF716	ENSG00000182111	ENSG00000182111	protein_coding	protein_coding					0	0					1_to_1	identical gene model		4	4	1	1	diff_parts_same_contig		Unknown	Unknown							0	EFO_0004252	0.23989	0
iPSC_NPC	ENSG00000182117	NOP10	ENSG00000182117	ENSG00000182117	protein_coding	protein_coding	363.828	363.655	394.48	394.41	1	1	0.00205775	0.0278385			1_to_1	identical gene model		2;2	2;2	2	2	diff_parts_same_contig		Variation	Variation			1	Dyskeratosis congenita, autosomal recessive 1	3	known_molec_cause	0	Orphanet_1775	0.6911	0
iPSC_NPC	ENSG00000182118	FAM89A	ENSG00000182118	ENSG00000182118	protein_coding	protein_coding	1.90667	1.905	1.825	1.82	1	1	0.00206267	0.0278385			1_to_1	identical gene model		2;2;3	2;3;2	3	3	diff_parts_same_contig										0	EFO_0004305	0.27087	0
iPSC_NPC	ENSG00000182132	KCNIP1	ENSG00000182132	ENSG00000182132	protein_coding	protein_coding	0.536667	0.536667	0.62	0.62	1	1	0.00206267	0.0278385			1_to_1	identical gene model		8;8;9;9;8;4;2;9;8;8	8;2;4;8;9;9;9;8;8;8	10	10	new_contig_added, diff_parts_same_contig										0	EFO_0005917	0.33262	0
iPSC_NPC	ENSG00000182134	TDRKH	ENSG00000182134	ENSG00000182134	protein_coding	protein_coding	6.42833	6.55333	6.77	7.155	1	1	-0.0304794	0.280961			1_to_1	exon_count_diff		14;13;13;13;14;14;13;2;5;4;3;14;4;14;5	14;14;15;13;13;14;13;13;14;5;4;4;3;5;2	15	15	diff_parts_same_contig		GRC Housekeeping								0	EFO_0000279	0.35043	0
iPSC_NPC	ENSG00000182141	ZNF708	ENSG00000182141	ENSG00000182141	protein_coding	protein_coding	16.8767	16.8667	17.045	17.035	1	1	0.00206893	0.0278385			1_to_1	identical gene model		4;4;3;4	4;4;3;4	4	4	diff_parts_same_contig										0	EFO_0003843	0.074079	0
iPSC_NPC	ENSG00000182149	IST1	ENSG00000182149	ENSG00000182149	protein_coding	protein_coding	85.8117	85.8067	83.965	83.95	1	1	-0.00380469	0.529585			1_to_1	identical gene model		10;9;10;5;5;7;7;10;5;4;7;6;6;2;7;6;4;2;11;8;12;2;4;5;5;6;2	5;4;12;11;6;10;6;7;5;5;10;6;10;7;8;9;7;6;5;2;4;7;4;2;2;5;2	27	27	diff_parts_same_contig, new_contig_added		Variation	Variation							0	EFO_0010700	0.19288	0
iPSC_NPC	ENSG00000182150	ERCC6L2	ENSG00000182150	ENSG00000182150	protein_coding	protein_coding	6.48333	6.48167	6.58	6.58	1	1	0.00206668	0.0278385			1_to_1	identical gene model		14;17;3;13;15;13;18;19;20;20;2;2;21	17;19;20;21;14;2;18;20;13;15;13;3;2	13	13	new_contig_added, diff_parts_same_contig						1	Bone marrow failure syndrome 2	3	known_molec_cause	0	Orphanet_401764	0.75705	0
iPSC_NPC	ENSG00000182154	MRPL41	ENSG00000182154	ENSG00000182154	protein_coding	protein_coding	353.128	352.967	376.405	376.035	1	1	0.00205784	0.0278385			1_to_1	identical gene model		2	2	1	1	diff_parts_same_contig										0	MONDO_0007743	0.058593	0
iPSC_NPC	ENSG00000182156	ENPP7	ENSG00000182156	ENSG00000182156	protein_coding	protein_coding					0	0					1_to_1	identical gene model	0.99974	6;3	6;3	2	2	diff_parts_same_contig, new_contig_added			Localization Problem							0	EFO_0007937	0.35324	0
iPSC_NPC	ENSG00000182158	CREB3L2	ENSG00000182158	ENSG00000182158	protein_coding	protein_coding	0.992	0.992	0.92	0.92	1	1	0.00206267	0.0278385			1_to_1	identical gene model		12;4;4;10;4;2;13;5	12;13;5;10;4;4;4;2	8	8	new_contig_added, diff_parts_same_contig										0	EFO_0004339	0.45351	1			yes
iPSC_NPC	ENSG00000182162	P2RY8	ENSG00000182162	ENSG00000182162	protein_coding	protein_coding	0.64		0.64		1	0					1_to_1	identical gene model	0.5	4;4	4;4	2	2						High Signal Region					0	EFO_0000403	0.48425	1			yes
iPSC_NPC	ENSG00000182165	TP53TG1	ENSG00000182165	ENSG00000182165	lncRNA	lncRNA	6.10333	6.09667	5.425	5.42	1	1	0.00206263	0.0278385			1_to_1	identical gene model		4;4;3;3;3;3;2;3;2;3	3;4;3;4;3;3;3;2;3;2	10	10	diff_parts_same_contig										0	EFO_0002517	0.073916	0
iPSC_NPC	ENSG00000182168	UNC5C	ENSG00000182168	ENSG00000182168	protein_coding	protein_coding	0.35	0.35	0.37	0.37	1	1	0.00206267	0.0278385			1_to_1	identical gene model		16;6;11;14;15	16;15;14;11;6	5	5	new_contig_added, diff_parts_same_contig										0	MONDO_0005148	0.4108	0
iPSC_NPC	ENSG00000182170	MRGPRG	ENSG00000182170	ENSG00000182170	protein_coding	protein_coding	0.83	0.83	0.83	0.83	0	0					1_to_1	identical gene model		1	1	1	1											0	MONDO_0005277	0.05928	0
iPSC_NPC	ENSG00000182173	TSEN54	ENSG00000182173	ENSG00000182173	protein_coding	protein_coding	46.6217	46.6033	46.955	46.95	1	1	0.00206221	0.0278385			1_to_1	identical gene model		11;5;4;2;6;3;7;8;3;3;7	5;3;11;7;8;7;6;3;4;3;2	11	11	diff_parts_same_contig			Localization Problem			1	?Pontocerebellar hypoplasia type 5;Pontocerebellar hypoplasia type 2A;Pontocerebellar hypoplasia type 4	3;3;3	known_molec_cause;known_molec_cause;known_molec_cause	1	Orphanet_166063	0.80516	0
iPSC_NPC	ENSG00000182175	RGMA	ENSG00000182175	ENSG00000182175	protein_coding	protein_coding	56.7167	56.685	60.375	60.36	1	1	0.00206114	0.0278385			1_to_1	identical gene model	0.999891	4;4;3;4;5;2;3;5;2;4;2;2;3	4;4;4;3;5;3;4;2;5;2;3;2	13	12	new_contig_added, diff_parts_same_contig										0	EFO_0009270	0.4386	0
iPSC_NPC	ENSG00000182177	ASB18	ENSG00000182177	ENSG00000182177	protein_coding	protein_coding					0	0					1_to_1	identical gene model		6;3;2;2;2;5	6;5;2;3;2;2	6	6	diff_parts_same_contig										0	EFO_0004784	0.3244	0
iPSC_NPC	ENSG00000182179	UBA7	ENSG00000182179	ENSG00000182179	protein_coding	protein_coding	9.09	9.085	9.1	9.095	1	1	0.00206264	0.0278385			1_to_1	identical gene model		24;4;3;3;3;2;3;4;2;5;2	24;2;4;3;2;3;2;4;3;3;5	11	11											0	EFO_0000349	0.18479	0
iPSC_NPC	ENSG00000182180	MRPS16	ENSG00000182180	ENSG00000182180	protein_coding	protein_coding	7.62833	7.625	6.34	6.34	1	1	0.00206267	0.0278385			1_to_1	identical gene model		3;3;3;3;3	3;3;3;3;3	5	5	diff_parts_same_contig			GRC Housekeeping			1	Combined oxidative phosphorylation deficiency 2	3	known_molec_cause	0	Orphanet_254920	0.51616	0
iPSC_NPC	ENSG00000182183	SHISAL2A	ENSG00000182183	ENSG00000182183	protein_coding	protein_coding	1.59	1.59	1.25	1.25	1	1	0.00206267	0.0278385			1_to_1	identical gene model		6;3;5;3	3;5;6;3	4	4			Clone Problem								0	MONDO_0100096	0.01318	0
iPSC_NPC	ENSG00000182185	RAD51B	ENSG00000182185	ENSG00000182185	protein_coding	protein_coding	5.64667	5.64167	3.73	3.725	1	1	0.00206267	0.0278385			1_to_1	identical gene model		7;5;4;6;11;2;5;12;5;11;11;12;4;6;3;6;4;4;6;3;2;4;2;6	12;11;11;11;7;12;5;3;4;4;6;2;6;4;6;5;5;6;4;6;4;3;2;2	24	24	new_contig_added, diff_parts_same_contig		Variation, GRC Housekeeping, Clone Problem	Variation, GRC Housekeeping, Clone Problem							0	EFO_0000311	0.58461	1			yes
iPSC_NPC	ENSG00000182187	CRYGB	ENSG00000182187	ENSG00000182187	protein_coding	protein_coding	1.845	1.845	1.405	1.405	1	1	0.00206267	0.0278385			1_to_1	identical gene model		3	3	1	1							1	Cataract 39, multiple types, autosomal dominant	3	known_molec_cause	0	MONDO_0011060	0.39972	0
iPSC_NPC	ENSG00000182195	LDOC1	ENSG00000182195	ENSG00000182195	protein_coding	protein_coding	34.7233	34.795	32.615	32.615	1	1	-0.00264335	0.308884			1_to_1	exon_length_diff	0.992549	1;2;3	3;1;2	3	3	new_contig_added, diff_parts_same_contig		Path Problem	Path Problem							0	EFO_0000199	0.09591	0
iPSC_NPC	ENSG00000182196	ARL6IP4	ENSG00000182196	ENSG00000182196	protein_coding	protein_coding	30.7783	30.765	31.76	31.725	1	1	0.00206333	0.0278385			1_to_1	identical gene model		6;5;4;5;6;5;6;6;5;6;6;4;2;5;4;6;4;3;4;6	6;6;6;6;5;4;5;6;6;4;5;6;3;5;4;6;4;4;5;2	20	20											0	EFO_0007800	0.1469	0
iPSC_NPC	ENSG00000182197	EXT1	ENSG00000182197	ENSG00000182197	protein_coding	protein_coding	35.2617	35.2467	35.975	35.94	1	1	0.00206152	0.0278385			1_to_1	identical gene model		11;6;10	11;10;6	3	3	diff_parts_same_contig			GRC Housekeeping			1	Chondrosarcoma;Exostoses, multiple, type 1;Trichorhinophalangeal syndrome, type II	3;3;4	known_molec_cause;known_molec_cause;del_dup_syndrome	1	MONDO_0007585	0.80217	1	multiple exostoses type 1	yes
iPSC_NPC	ENSG00000182199	SHMT2	ENSG00000182199	ENSG00000182199	protein_coding	protein_coding	22.405	22.3967	19.175	19.16	1	1	0.00206172	0.0278385			1_to_1	identical gene model		12;12;12;3;12;4;12;2;3;3;5;6;6;7;6;6;11;3;7;8;4;11;6;3;2;11;5;2;11;5;12;12;6;4;4	11;4;6;12;3;6;12;3;8;6;5;7;12;12;11;4;4;5;2;6;5;12;4;12;6;11;11;12;7;3;3;2;3;6;2	35	35							1	Neurodevelopmental disorder with cardiomyopathy, spasticity, and brain abnormalities	3	known_molec_cause	0	MONDO_0030866	0.59941	0
iPSC_NPC	ENSG00000182208	MOB2	ENSG00000182208	ENSG00000182208	protein_coding	protein_coding	4.98	4.97833	4.835	4.84	1	1	0.00206267	0.0278385			1_to_1	identical gene model		5;5;2;2;2;2;5	5;2;5;5;2;2;2	7	7			Clone Problem	Clone Problem							0	EFO_0004339	0.29725	0
iPSC_NPC	ENSG00000182218	HHIPL1	ENSG00000182218	ENSG00000182218	protein_coding	protein_coding	9.29833	9.29667	9.655	9.655	1	1	0.00205697	0.0278385			1_to_1	identical gene model		9;8	9;8	2	2	diff_parts_same_contig										0	EFO_0001645	0.4646	0
iPSC_NPC	ENSG00000182220	ATP6AP2	ENSG00000182220	ENSG00000182220	protein_coding	protein_coding	15.3467	15.3383	15.295	15.28	1	1	0.00206266	0.0278385			1_to_1	identical gene model		9;7;6;9;3;8;3;8;9;4;9;1;8;8;8;9;9;10;9;7;2;4;3;8;6;9;4;1;3;2;7;4;9	6;8;3;8;9;9;10;9;9;9;7;8;9;8;9;9;6;7;8;2;8;9;7;4;4;3;3;4;1;4;2;3;1	33	33	diff_parts_same_contig, new_contig_added						1	?Parkinsonism with spasticity, X-linked;Congenital disorder of glycosylation, type IIr;Intellectual developmental disorder, X-linked, syndromic, Hedera type	3;3;3	known_molec_cause;known_molec_cause;known_molec_cause	0	MONDO_0010319	0.65834	0
iPSC_NPC	ENSG00000182223	ZAR1	ENSG00000182223	ENSG00000182223	protein_coding	protein_coding	0.363333	0.363333	0.35	0.35	1	1	0.00206267	0.0278385			1_to_1	identical gene model		4	4	1	1			GRC Housekeeping, Localization Problem								0	EFO_0004509	0.224	0
iPSC_NPC	ENSG00000182224	CYB5D1	ENSG00000182224	ENSG00000182224	protein_coding	protein_coding	10.7117	10.7083	10.245	10.245	1	1	0.00206267	0.0278385			1_to_1	identical gene model		4;2;4;3;3;2	4;4;2;2;3;3	6	6	diff_parts_same_contig										0	EFO_0006336	0.1064	0
iPSC_NPC	ENSG00000182230		ENSG00000182230	ENSG00000182230	protein_coding	protein_coding					0	0					1_to_1	identical gene model		21;18;4;8;10;3;23;6;12;3;4;4;3;20;10	23;3;6;12;3;10;20;3;18;10;8;4;4;21;4	15	15					High Signal Region	High Signal Region					0	EFO_0009188	0.1711	0
iPSC_NPC	ENSG00000182240	BACE2	ENSG00000182240	ENSG00000182240	protein_coding	protein_coding	0.1	0.1	0.1	0.1	0	0					1_to_1	identical gene model		8;9;8;6;7;8;4;2;8;5	8;8;9;4;8;5;8;7;6;2	10	10	diff_parts_same_contig, new_contig_added		GRC Housekeeping								0	EFO_0004340	0.35791	0
iPSC_NPC	ENSG00000182247	UBE2E2	ENSG00000182247	ENSG00000182247	protein_coding	protein_coding	4.96	4.95667	5.085	5.08	1	1	0.00206267	0.0278385			1_to_1	identical gene model		5;6;6;4;6;2;3	6;6;5;6;4;3;2	7	7											0	MONDO_0005148	0.49014	0
iPSC_NPC	ENSG00000182253	SYNM	ENSG00000182253	ENSG00000182253	protein_coding	protein_coding	1.845	1.845	1.6	1.6	1	1	0.00206226	0.0278385			1_to_1	exon_count_diff		7;7;5;8	5;4;4;5	4	4	diff_parts_same_contig, new_contig_added		Clone Problem	Clone Problem							0	EFO_0010750	0.3369	0
iPSC_NPC	ENSG00000182255	KCNA4	ENSG00000182255	ENSG00000182255	protein_coding	protein_coding	0.4075	0.4075	0.42	0.42	1	1	0.00206267	0.0278385			1_to_1	identical gene model		2;2	2;2	2	2							1	Microcephaly, cataracts, impaired intellectual development, and dystonia with abnormal striatum	3	known_molec_cause	0	MONDO_0005301	0.58364	0
iPSC_NPC	ENSG00000182256	GABRG3	ENSG00000182256	ENSG00000182256	protein_coding	protein_coding	2.42667	2.42667	2.17	2.17	1	1	0.00206286	0.0278385			1_to_1	identical gene model		7;4;3;6;2;6;2;10	10;6;3;2;6;7;2;4	8	8	new_contig_added, diff_parts_same_contig		Gap, GRC Housekeeping	Gap, GRC Housekeeping							0	EFO_0000474	0.60498	0
iPSC_NPC	ENSG00000182257	PRR34	ENSG00000182257	ENSG00000182257	lncRNA	lncRNA					0	0					1_to_1	identical gene model		2	2	1	1	diff_parts_same_contig		Clone Problem	Clone Problem							0	EFO_0000182	0.053219	0
iPSC_NPC	ENSG00000182261	NLRP10	ENSG00000182261	ENSG00000182261	protein_coding	protein_coding					0	0					1_to_1	identical gene model		2;2	2;2	2	2	diff_parts_same_contig		Variation	Variation							0	EFO_0000274	0.43616	0
iPSC_NPC	ENSG00000182263	FIGN	ENSG00000182263	ENSG00000182263	protein_coding	protein_coding	36.7683	36.755	38.045	38.025	1	1	0.00206302	0.0278385			1_to_1	identical gene model		3;3;2	3;3;2	3	3			Path Problem	Path Problem							0	EFO_0004340	0.45186	0
iPSC_NPC	ENSG00000182264	IZUMO1	ENSG00000182264	ENSG00000182264	protein_coding	protein_coding	0.14	0.14	0.14	0.14	0	0					1_to_1	identical gene model		10;9;9;3;2;3	10;2;9;9;3	6	5	diff_parts_same_contig										0	EFO_0008111	0.2884	0
iPSC_NPC	ENSG00000182271	TMIGD1	ENSG00000182271	ENSG00000182271	protein_coding	protein_coding					0	0					1_to_1	identical gene model		7;6	7;6	2	2											0	EFO_0006527	0.27239	0
iPSC_NPC	ENSG00000182272	B4GALNT4	ENSG00000182272	ENSG00000182272	protein_coding	protein_coding	350.923	350.745	354.13	353.81	1	1	0.00206264	0.0278385			1_to_1	identical gene model		20;3;4;3;3	20;3;3;4;3	5	5	diff_parts_same_contig										0	EFO_0003761	0.20621	0
iPSC_NPC	ENSG00000182287	AP1S2	ENSG00000182287	ENSG00000182287	protein_coding	protein_coding	15.3467	15.3367	14.135	14.12	1	1	0.00205815	0.0278385			1_to_1	identical gene model		5;5;5;5;6;6;7;7;6;6;6	5;6;6;5;7;7;6;5;5;6;6	11	11	new_contig_added, diff_parts_same_contig						1	Pettigrew syndrome	3	known_molec_cause	0	MONDO_0010574	0.72646	0
iPSC_NPC	ENSG00000182307	C8orf33	ENSG00000182307	ENSG00000182307	protein_coding	protein_coding	5.57	5.57	5.08	5.085	1	1	0.00206267	0.0278385			1_to_1	identical gene model		5;4;4;4;2;7;7;6;7	4;5;4;2;7;7;6;7;4	9	9			Gap	Gap							0	EFO_0000182	0.036994	0
iPSC_NPC	ENSG00000182308	DCAF4L1	ENSG00000182308	ENSG00000182308	protein_coding	protein_coding	0.81	0.81	0.8	0.8	1	1	0.00206267	0.0278385			1_to_1	identical gene model		1	1	1	1			GRC Housekeeping, Localization Problem								0	EFO_0003761	0.16396	0
iPSC_NPC	ENSG00000182310	SPACA6	ENSG00000182310	ENSG00000182310	protein_coding	protein_coding	1.38333	1.38333	1.495	1.495	1	1	0.00206267	0.0278385			1_to_1	identical gene model		2;6;3;2;4;4;8;3;3;8;6;3;9;2	2;8;8;9;2;3;6;6;3;4;4;3;3;2	14	14	diff_parts_same_contig										0	EFO_0005091	0.23522	0
iPSC_NPC	ENSG00000182315	MBD3L3	ENSG00000182315	ENSG00000182315	protein_coding	protein_coding					0	0					1_to_1	identical gene model		2	2	1	1						High Signal Region					0	EFO_0004995	0.059547	0
iPSC_NPC	ENSG00000182318	ZSCAN22	ENSG00000182318	ENSG00000182318	protein_coding	protein_coding	8.24833	8.24667	7.88	7.875	1	1	0.00206308	0.0278385			1_to_1	identical gene model		3	3	1	1	diff_parts_same_contig										0	EFO_0005922	0.0073916	0
iPSC_NPC	ENSG00000182324	KCNJ14	ENSG00000182324	ENSG00000182324	protein_coding	protein_coding	0.328333	0.328333	0.26	0.26	1	1	0.00206267	0.0278385			1_to_1	identical gene model		3;2	3;2	2	2	diff_parts_same_contig										0	EFO_0000304	0.22448	0
iPSC_NPC	ENSG00000182325	FBXL6	ENSG00000182325	ENSG00000182325	protein_coding	protein_coding	25.7317	25.72	23.755	23.75	1	1	0.0020639	0.0278385			1_to_1	identical gene model	0.999616	9;9;5;4;5;3;2;8;2	9;9;5;8;5;3;4;2;2	9	9	new_contig_added		Variation	Variation							0	EFO_0000182	0.073916	0
iPSC_NPC	ENSG00000182326	C1S	ENSG00000182326	ENSG00000182326	protein_coding	protein_coding	2.158	2.152	1.87	1.87	1	1	0.00206267	0.0278385			1_to_1	identical gene model		12;12;11;4;15;4;4;11;4;2;3;2;3;2;3;5;2;5;5;3;16	15;12;16;11;2;12;5;3;3;4;4;4;11;5;3;2;2;3;4;5;2	21	21	diff_parts_same_contig, new_contig_added		Variation, Clone Problem, Gap	Gap			1	C1s deficiency;Ehlers-Danlos syndrome, periodontal type, 2	3;3	known_molec_cause;known_molec_cause	0	MONDO_0015699	0.66545	0
iPSC_NPC	ENSG00000182327	GLTPD2	ENSG00000182327	ENSG00000182327	protein_coding	protein_coding	1.43667	1.43667	1.26	1.26	1	1	0.00206267	0.0278385			1_to_1	identical gene model		4	4	1	1			Clone Problem	Clone Problem							0	EFO_0004611	0.13273	0
iPSC_NPC	ENSG00000182329	KIAA2012	ENSG00000182329	ENSG00000182329	protein_coding	protein_coding	0.14	0.14	0.13	0.13	1	1	0.00206267	0.0278385			1_to_1	identical gene model		15;11;10;24	24;15;11;10	4	4											0	EFO_0009270	0.46927	0
iPSC_NPC	ENSG00000182330	PRAMEF8	ENSG00000182330	ENSG00000182330	protein_coding	protein_coding					0	0					1_to_1	transcript_count_diff		4	4;3;4	1	3	new_contig_added	yes	Missing sequence, Gap, GRC Housekeeping, Path Problem, Localization Problem	Gap, GRC Housekeeping, Path Problem							0	EFO_0000279	0.094988	0
iPSC_NPC	ENSG00000182333	LIPF	ENSG00000182333	ENSG00000182333	protein_coding	protein_coding					0	0					1_to_1	identical gene model		10;11;11;3;10;4	11;10;10;4;11;3	6	6	diff_parts_same_contig						1	Osteopetrosis, autosomal recessive 5	3	known_molec_cause	0	EFO_0001073	0.57094	0
iPSC_NPC	ENSG00000182334	OR5P3	ENSG00000182334	ENSG00000182334	protein_coding	protein_coding					0	0					1_to_1	identical gene model		1;2	2;1	2	2	diff_parts_same_contig		Variation	Variation							0	MONDO_0021637;EFO_0000673	0.18479	0
iPSC_NPC	ENSG00000182346	DAOA	ENSG00000182346	ENSG00000182346	protein_coding	protein_coding					0	0					1_to_1	identical gene model		4;5;7;6;7;5;6;5;5;5;4	6;5;6;7;5;5;4;5;5;4;7	11	11							0	{Schizophrenia}	2	linakge_mapping	0	MONDO_0005090	0.41303	0
iPSC_NPC	ENSG00000182347	PDSS1P1	ENSG00000182347	ENSG00000182347	processed_pseudogene	processed_pseudogene	0.355	0.355	0.355	0.355	1	1	0.00206267	0.0278385			1_to_1	identical gene model		1	1	1	1														0
iPSC_NPC	ENSG00000182348	ZNF804B	ENSG00000182348	ENSG00000182348	protein_coding	protein_coding					0	0					1_to_1	identical gene model		4;3	4;3	2	2	new_contig_added, diff_parts_same_contig										0	EFO_0009092;EFO_0005939;EFO_0005110	0.36084	0
iPSC_NPC	ENSG00000182351	CRIP1P4	ENSG00000182351	ENSG00000182351	processed_pseudogene	processed_pseudogene					0	0					1_to_1	identical gene model		1	1	1	1	diff_parts_same_contig		Clone Problem	Clone Problem										0
iPSC_NPC	ENSG00000182352	CD300LD-AS1	ENSG00000182352	ENSG00000182352	lncRNA	lncRNA					0	0					1_to_1	identical gene model		2;3;3	3;3;2	3	3	diff_parts_same_contig		Variation	Variation, Localization Problem							0	EFO_0000702	0.0071889	0
iPSC_NPC	ENSG00000182359	KBTBD3	ENSG00000182359	ENSG00000182359	protein_coding	protein_coding	1.398	1.398	1.21	1.21	1	1	0.00206267	0.0278385			1_to_1	identical gene model		3;2;2;2;4;2;2	3;4;2;2;2;2;2	7	7	new_contig_added, diff_parts_same_contig										0	EFO_0004747	0.22078	0
iPSC_NPC	ENSG00000182362	YBEY	ENSG00000182362	ENSG00000182362	protein_coding	protein_coding	12.6267	12.62	10.74	10.74	1	1	0.00206265	0.0278385			1_to_1	identical gene model		5;4;5;4;5;5;3;3	5;3;5;4;4;5;3;5	8	8											0	EFO_0005088	0.16751	0
iPSC_NPC	ENSG00000182365	OR5F2P	ENSG00000182365	ENSG00000182365	unprocessed_pseudogene	unprocessed_pseudogene					0	0					1_to_1	identical gene model		1	1	1	1	diff_parts_same_contig													0
iPSC_NPC	ENSG00000182366	FAM87A	ENSG00000182366	ENSG00000182366	lncRNA	lncRNA					0	0					1_to_1	exon_count_diff		4;2;1;1;3;2;5	4;2;5;2;1;2;3	7	7											0	EFO_0003758	0.004521	0
iPSC_NPC	ENSG00000182372	CLN8	ENSG00000182372	ENSG00000182372	protein_coding	protein_coding	14.265	14.26	14.2	14.19	1	1	0.00205216	0.0279146			1_to_1	identical gene model		3;3;2;3;4;2;2;3;4;2;3;4;3;2	2;2;3;3;3;3;3;3;4;4;4;2;2;2	14	14							1	Ceroid lipofuscinosis, neuronal, 8;Ceroid lipofuscinosis, neuronal, 8, Northern epilepsy variant	3;3	known_molec_cause;known_molec_cause	1	Orphanet_228354	0.80579	0
iPSC_NPC	ENSG00000182376		ENSG00000182376	ENSG00000182376	lncRNA	lncRNA	0.165	0.165	0.165	0.165	1	1	0.00206267	0.0278385			1_to_1	identical gene model		3;2	3;2	2	2	diff_parts_same_contig													0
iPSC_NPC	ENSG00000182378	PLCXD1	ENSG00000182378	ENSG00000182378	protein_coding	protein_coding	21.175		22.63		1	0					1_to_1	identical gene model	0.5	14;16;16;10;8;10;6;8;10;6;10	16;10;10;8;8;14;16;6;10;10;6	11	11			Gap	Gap	High Signal Region	High Signal Region					0	EFO_0005922	0.018927	0
iPSC_NPC	ENSG00000182379	NXPH4	ENSG00000182379	ENSG00000182379	protein_coding	protein_coding	0.906667	0.906667	0.97	0.97	1	1	0.00206267	0.0278385			1_to_1	identical gene model		2;2;3	2;3;2	3	3											0	EFO_0004340	0.27341	0
iPSC_NPC	ENSG00000182383	RPL27AP5	ENSG00000182383	ENSG00000182383	processed_pseudogene	processed_pseudogene					0	0					1_to_1	identical gene model		1	1	1	1														0
iPSC_NPC	ENSG00000182389	CACNB4	ENSG00000182389	ENSG00000182389	protein_coding	protein_coding	1.07667	1.075	0.695	0.695	1	1	0.00206267	0.0278385			1_to_1	identical gene model		13;13;13;13;7;14;9;1;13;14;1;11;6;11;3;4;14;13;10;8;13;12;9;6;13;4;13;13;9;10;9;14;13;10;12;9;8;11;7;6;12;11;14;7;15;10;12;13;13;12;14;2;12;15;12;11;9;6;10;15;11;10;10;15;1;13;5;11;14;11;4;1;12;10	14;9;11;11;13;14;10;12;13;9;9;4;14;13;7;13;13;10;12;13;5;12;15;6;12;14;11;14;13;13;15;14;13;12;13;13;11;13;9;10;10;9;10;11;12;13;14;12;12;15;10;11;6;15;11;13;10;11;1;6;8;10;7;1;9;8;4;7;6;3;1;4;1;2	74	74	diff_parts_same_contig		Path Problem	Path Problem			1	Episodic ataxia, type 5;{Epilepsy, idiopathic generalized, susceptibility to, 9};{Epilepsy, juvenile myoclonic, susceptibility to, 6}	3;3;3	known_molec_cause;known_molec_cause;known_molec_cause	0	Orphanet_211067	0.67877	0
iPSC_NPC	ENSG00000182393	IFNL1	ENSG00000182393	ENSG00000182393	protein_coding	protein_coding	2.66	2.66	2.66	2.66	0	0					1_to_1	identical gene model		5	5	1	1	diff_parts_same_contig		Variation	Variation							0	MONDO_0024622	0.23099	0
iPSC_NPC	ENSG00000182397	DNM1P46	ENSG00000182397	ENSG00000182397	transcribed_unprocessed_pseudogene	transcribed_unprocessed_pseudogene					0	0					1_to_1	identical gene model		5;3;3;4;4	5;3;4;4;3	5	5	diff_parts_same_contig													0
iPSC_NPC	ENSG00000182400	TRAPPC6B	ENSG00000182400	ENSG00000182400	protein_coding	protein_coding	1.78833	1.78833	1.64	1.64	1	1	0.00206267	0.0278385			1_to_1	identical gene model		6;5;5;4;6;4;4	5;5;6;4;6;4;4	7	7	diff_parts_same_contig						1	Neurodevelopmental disorder with microcephaly, epilepsy, and brain atrophy	3	known_molec_cause	0	MONDO_0060640	0.59825	0
iPSC_NPC	ENSG00000182405	PGBD4	ENSG00000182405	ENSG00000182405	protein_coding	protein_coding	1.97	1.96833	1.955	1.955	1	1	0.00206272	0.0278385			1_to_1	identical gene model		1	1	1	1											0	EFO_0004747	0.037601	0
iPSC_NPC	ENSG00000182446	NPLOC4	ENSG00000182446	ENSG00000182446	protein_coding	protein_coding	89.4183	89.3767	91.17	91.085	1	1	0.00206194	0.0278385			1_to_1	identical gene model		17;16;6;4;3;6;3;4;3;5;5;3;5;3;2;6;15;2;6;3;5	17;3;2;3;5;3;6;5;5;6;16;3;15;4;4;3;6;5;6;3;2	21	21	new_contig_added, diff_parts_same_contig		Clone Problem, Variation, GRC Housekeeping	Clone Problem, Variation, GRC Housekeeping, Localization Problem							0	EFO_0007814	0.28149	0
iPSC_NPC	ENSG00000182447	OTOL1	ENSG00000182447	ENSG00000182447	protein_coding	protein_coding					0	0					1_to_1	identical gene model		4	4	1	1											0	EFO_0004875	0.37942	0
iPSC_NPC	ENSG00000182450	KCNK4	ENSG00000182450	ENSG00000182450	protein_coding	protein_coding					0	0					1_to_1	identical gene model		7;7;5;3;6;2;6;5;7;2	7;2;6;5;5;7;2;7;6;3	10	10	diff_parts_same_contig						1	Facial dysmorphism, hypertrichosis, epilepsy, intellectual/developmental delay, and gingival overgrowth syndrome	3	known_molec_cause	0	EFO_0003847	0.52933	0
iPSC_NPC	ENSG00000182459	TEX19	ENSG00000182459	ENSG00000182459	protein_coding	protein_coding	0.41	0.41	0.47	0.47	1	1	0.00206267	0.0278385			1_to_1	identical gene model		2	2	1	1	diff_parts_same_contig										0	EFO_0005110	0.20375	0
iPSC_NPC	ENSG00000182463	TSHZ2	ENSG00000182463	ENSG00000182463	protein_coding	protein_coding	2.46667	2.465	2.275	2.275	1	1	0.00205995	0.0278385			1_to_1	identical gene model		2;3;3;3;1	3;3;2;3;1	5	5	new_contig_added, diff_parts_same_contig										0	EFO_0007788	0.47609	0
iPSC_NPC	ENSG00000182472	CAPN12	ENSG00000182472	ENSG00000182472	protein_coding	protein_coding	0.515	0.5175	0.515	0.52	1	1	0.00206267	0.0278385			1_to_1	identical gene model		21;7;3;6;5;5;9;4;5;4;1;20	6;21;5;20;7;9;5;5;1;3;4;4	12	12	new_contig_added, diff_parts_same_contig		Clone Problem	Clone Problem							0	EFO_0004309	0.25708	0
iPSC_NPC	ENSG00000182473	EXOC7	ENSG00000182473	ENSG00000182473	protein_coding	protein_coding	74.435	74.405	69.745	69.725	1	1	0.00206483	0.0278385			1_to_1	identical gene model		18;20;16;6;19;4;19;4;4;5;3;10;19;2;4;19;8;2;7;20;20	19;18;2;3;20;20;19;19;16;10;19;20;4;5;7;2;6;4;4;8;4	21	21				Localization Problem			1	Neurodevelopmental disorder with seizures and brain atrophy	3	known_molec_cause	0	HP_0012444	0.25531	0
iPSC_NPC	ENSG00000182477	OR2B8P	ENSG00000182477	ENSG00000182477	polymorphic_pseudogene	polymorphic_pseudogene	0.89	0.89	0.89	0.89	1	1	0.00206267	0.0278385			1_to_1	identical gene model		1	1	1	1			Variation											0
iPSC_NPC	ENSG00000182481	KPNA2	ENSG00000182481	ENSG00000182481	protein_coding	protein_coding	140.653	140.588	148.96	148.885	1	1	0.00206146	0.0278385			1_to_1	identical gene model		11;11;4;3;5;2;5	5;11;5;11;4;2;3	7	7			Gap, Localization Problem	Gap, Localization Problem							0	EFO_0007328	0.46197	0
iPSC_NPC	ENSG00000182484	WASH6P	ENSG00000182484	ENSG00000182484	transcribed_unprocessed_pseudogene	transcribed_unprocessed_pseudogene	12.2633		11.7		1	0					1_to_1	identical gene model	0.5	16;20;16;4;6;4;10;12;10;4;6;10;12;8;4	16;16;12;4;4;10;6;6;20;4;10;12;8;4;10	15	15	diff_parts_same_contig, hg19_errors_corrected		Path Problem	Path Problem	High Signal Region	High Signal Region					0	EFO_0005922	0.046567	0
iPSC_NPC	ENSG00000182487	NCF1B	ENSG00000182487	ENSG00000182487	transcribed_unprocessed_pseudogene	transcribed_unprocessed_pseudogene	1.41	0.965	1.13	0.965	1	1	0.683306	0.365808			1_to_1	identical gene model		8;6;11	6;8;11	3	3	new_contig_added, diff_parts_same_contig		Path Problem	Gap, Path Problem							0	Orphanet_379	0.060722	0
iPSC_NPC	ENSG00000182489	XKRX	ENSG00000182489	ENSG00000182489	protein_coding	protein_coding	1.54	1.54	1.245	1.245	1	1	0.00206267	0.0278385			1_to_1	identical gene model		3;2	3;2	2	2			Localization Problem, Gap								0	MONDO_0015699	0.064033	0
iPSC_NPC	ENSG00000182492	BGN	ENSG00000182492	ENSG00000182492	protein_coding	protein_coding	1.56667	1.565	0.885	0.88	1	1	0.00206267	0.0278385			1_to_1	identical gene model		8;5;8;8;3	8;8;8;5;3	5	5	diff_parts_same_contig, new_contig_added		Path Problem	Path Problem			1	Meester-Loeys syndrome;Spondyloepimetaphyseal dysplasia, X-linked	3;3	known_molec_cause;known_molec_cause	0	MONDO_0010248	0.73739	0
iPSC_NPC	ENSG00000182504	CEP97	ENSG00000182504	ENSG00000182504	protein_coding	protein_coding	8.96333	8.95833	7.81	7.805	1	1	0.00206993	0.0278385			1_to_1	identical gene model		11;2;6;9;8;11	8;11;11;6;9;2	6	6											0	EFO_0003847;HP_0001249;HP_0001263	0.2661	0
iPSC_NPC	ENSG00000182508	LHFPL1	ENSG00000182508	ENSG00000182508	protein_coding	protein_coding	4.23	4.23	4.18	4.18	1	1	0.00206267	0.0278385			1_to_1	identical gene model		4;3	4;3	2	2	diff_parts_same_contig		Localization Problem, Gap								0	EFO_1001513	0.0036958	0
iPSC_NPC	ENSG00000182511	FES	ENSG00000182511	ENSG00000182511	protein_coding	protein_coding	6.40667	6.40833	4.48	4.48	1	1	0.00206267	0.0278385			1_to_1	identical gene model		19;17;17;17;2;3;17;5;4;3;18;5;2;2;5;4;5	2;17;5;17;2;5;19;4;18;3;17;17;4;2;5;5;3	17	17	diff_parts_same_contig										0	EFO_0000537	0.48486	1			yes
iPSC_NPC	ENSG00000182512	GLRX5	ENSG00000182512	ENSG00000182512	protein_coding	protein_coding	159.22	159.152	168.715	168.655	1	1	0.00206199	0.0278385			1_to_1	identical gene model		2;2;2	2;2;2	3	3	diff_parts_same_contig						1	Anemia, sideroblastic, 3, pyridoxine-refractory;Spasticity, childhood-onset, with hyperglycinemia	3;3	known_molec_cause;known_molec_cause	0	MONDO_0014804	0.69748	0
iPSC_NPC	ENSG00000182518	FAM104B	ENSG00000182518	ENSG00000182518	protein_coding	protein_coding	8.06167	8.05833	8.25	8.25	1	1	0.00206267	0.0278385			1_to_1	identical gene model		4;4;3;3;3;3;3	4;4;3;3;3;3;3	7	7	diff_parts_same_contig		Gap								0	EFO_0005045	0.0024035	0
iPSC_NPC	ENSG00000182521	TBPL2	ENSG00000182521	ENSG00000182521	protein_coding	protein_coding					0	0					1_to_1	identical gene model		7;4	7;4	2	2	diff_parts_same_contig										0	EFO_0004309	0.29935	0
iPSC_NPC	ENSG00000182531	OR7E115P	ENSG00000182531	ENSG00000182531	unprocessed_pseudogene	unprocessed_pseudogene	0.68	0.68	0.67	0.67	1	1	0.00206267	0.0278385			1_to_1	identical gene model		1	1	1	1				GRC Housekeeping										0
iPSC_NPC	ENSG00000182533	CAV3	ENSG00000182533	ENSG00000182533	protein_coding	protein_coding					0	0					1_to_1	identical gene model		2;3;3	2;3;3	3	3	new_contig_added, diff_parts_same_contig						1	Cardiomyopathy, familial hypertrophic;Creatine phosphokinase, elevated serum;Long QT syndrome 9;Myopathy, distal, Tateyama type;Rippling muscle disease 2	3;3;3;3;3	known_molec_cause;known_molec_cause;known_molec_cause;known_molec_cause;known_molec_cause	0	Orphanet_97238	0.79808	0
iPSC_NPC	ENSG00000182534	MXRA7	ENSG00000182534	ENSG00000182534	protein_coding	protein_coding	22.1283	22.1167	22.22	22.205	1	1	0.00204877	0.028073			1_to_1	identical gene model		4;5;4;4;4;5;3	4;5;4;3;5	7	5	diff_parts_same_contig			Localization Problem							0	EFO_0007814	0.34093	0
iPSC_NPC	ENSG00000182541	LIMK2	ENSG00000182541	ENSG00000182541	protein_coding	protein_coding	23.7567	23.7433	23.965	23.955	1	1	0.00206547	0.0278385			1_to_1	identical gene model		16;15;15;15;2;3;5;5;3	3;15;16;2;15;15;5;3;5	9	9	new_contig_added, diff_parts_same_contig		Clone Problem	Clone Problem							0	EFO_0005192	0.25856	0
iPSC_NPC	ENSG00000182544	MFSD5	ENSG00000182544	ENSG00000182544	protein_coding	protein_coding	10.275	10.2717	10.62	10.62	1	1	0.00206247	0.0278385			1_to_1	identical gene model		2;2;2;2;2	2;2;2;2;2	5	5											0	EFO_0004584	0.070786	0
iPSC_NPC	ENSG00000182545	RNASE10	ENSG00000182545	ENSG00000182545	protein_coding	protein_coding	1.348	1.348	1.15	1.15	1	1	0.00206267	0.0278385			1_to_1	identical gene model		1;2	2;1	2	2											0	EFO_0006797	0.10371	0
iPSC_NPC	ENSG00000182551	ADI1	ENSG00000182551	ENSG00000182551	protein_coding	protein_coding	21.4583	21.45	19.875	19.87	1	1	0.00207175	0.0278385			1_to_1	identical gene model		4;4;2	4;4;2	3	3			GRC Housekeeping, Gap	GRC Housekeeping, Gap							0	EFO_0000182	0.075952	0
iPSC_NPC	ENSG00000182552	RWDD4	ENSG00000182552	ENSG00000182552	protein_coding	protein_coding	3.44	3.44	2.865	2.865	1	1	0.00206267	0.0278385			1_to_1	identical gene model		8;7;2;8;6;7;7	8;7;6;8;7;7;2	7	7			GRC Housekeeping								0	EFO_0005091	0.041121	0
iPSC_NPC	ENSG00000182557	SPNS3	ENSG00000182557	ENSG00000182557	protein_coding	protein_coding	0.97	0.97	0.97	0.97	0	0					1_to_1	identical gene model		12;4;2;11;4;6	12;6;11;4;2;4	6	6											0	MONDO_0005147	0.14502	0
iPSC_NPC	ENSG00000182565	OR4C2P	ENSG00000182565	ENSG00000182565	unprocessed_pseudogene	unprocessed_pseudogene					0	0					1_to_1	identical gene model		1	1	1	1														0
iPSC_NPC	ENSG00000182566	CLEC4G	ENSG00000182566	ENSG00000182566	protein_coding	protein_coding					0	0					1_to_1	identical gene model		9;3;7	9;7;3	3	3	diff_parts_same_contig										0	EFO_0008077	0.1574	0
iPSC_NPC	ENSG00000182568	SATB1	ENSG00000182568	ENSG00000182568	protein_coding	protein_coding	19.4083	19.4017	16.525	16.515	1	1	0.00207257	0.0278385			1_to_1	identical gene model		11;4;4;12;6;2;3;3;11;4;2;5;2;2;2;4;3;1	11;12;11;1;2;2;5;6;4;2;3;4;4;4;3;2;2	18	17							1	Developmental delay with dysmorphic facies and dental anomalies;Kohlschutter-Tonz syndrome-like	3;3	known_molec_cause;known_molec_cause	0	MONDO_0060596	0.36958	0
iPSC_NPC	ENSG00000182574	CSGALNACT2P1	ENSG00000182574	ENSG00000182574	processed_pseudogene	processed_pseudogene	0.43	0.43	0.43	0.43	0	0					1_to_1	identical gene model		1	1	1	1			Localization Problem, Gap											0
iPSC_NPC	ENSG00000182575	NXPH3	ENSG00000182575	ENSG00000182575	protein_coding	protein_coding	0.146667	0.146667	0.14	0.14	1	1	0.00206267	0.0278385			1_to_1	identical gene model		2;3;1	2;3;1	3	3	diff_parts_same_contig		GRC Housekeeping, Path Problem, Gap	GRC Housekeeping, Gap			1	Meckel syndrome 7;Nephronophthisis 3;Renal-hepatic-pancreatic dysplasia 1	3;3;3	known_molec_cause;known_molec_cause;known_molec_cause	0	EFO_0004527	0.20913	0
iPSC_NPC	ENSG00000182578	CSF1R	ENSG00000182578	ENSG00000182578	protein_coding	protein_coding	0.64	0.64	0.64	0.64	0	0					1_to_1	identical gene model		22;5;20;2;3;4;7;5;6;21	22;20;21;2;7;4;5;6;5;3	10	10	diff_parts_same_contig						1	Brain abnormalities, neurodegeneration, and dysosteosclerosis;Leukoencephalopathy, diffuse hereditary, with spheroids 1	3;3	known_molec_cause;known_molec_cause	1	Orphanet_313808	0.82513	1			yes
iPSC_NPC	ENSG00000182580	EPHB3	ENSG00000182580	ENSG00000182580	protein_coding	protein_coding	26.215	26.1983	23.82	23.795	1	1	0.00206545	0.0278385			1_to_1	identical gene model		16;2;2	16;2;2	3	3											0	MONDO_0002108	0.48418	0
iPSC_NPC	ENSG00000182583	VCX	ENSG00000182583	ENSG00000182583	protein_coding	protein_coding	1.27667	1.27667	1.54	1.54	1	1	0.00206267	0.0278385			1_to_1	exon_count_diff		3;3;5	3;6;3	3	3	diff_parts_same_contig										0	EFO_0000756	0.023653	0
iPSC_NPC	ENSG00000182584		ENSG00000182584	ENSG00000182584	protein_coding	protein_coding	1.235	1.235	1.22	1.22	1	1	0.00206267	0.0278385			1_to_1	identical gene model		1	1	1	1														0
iPSC_NPC	ENSG00000182585	EPGN	ENSG00000182585	ENSG00000182585	protein_coding	protein_coding	0.17	0.17	0.165	0.165	1	1	0.00206267	0.0278385			1_to_1	identical gene model		4;5;4;4;6;5;4;3;5	5;6;4;4;5;4;3;5;4	9	9											0	EFO_0000311	0.46299	0
iPSC_NPC	ENSG00000182586	LINC00334	ENSG00000182586	ENSG00000182586	lncRNA	lncRNA					0	0					1_to_1	identical gene model		3;3;4;3;2;4;3	3;3;4;3;4;3;2	7	7	diff_parts_same_contig													0
iPSC_NPC	ENSG00000182591	KRTAP11-1	ENSG00000182591	ENSG00000182591	protein_coding	protein_coding					0	0					1_to_1	identical gene model		1	1	1	1	diff_parts_same_contig		Clone Problem, GRC Housekeeping	Clone Problem							0	EFO_0000673;EFO_0000181;EFO_0000519	0.18479	0
iPSC_NPC	ENSG00000182600	SNORC	ENSG00000182600	ENSG00000182600	protein_coding	protein_coding	3.29667	3.29667	2.925	2.925	1	1	0.00206267	0.0278385			1_to_1	identical gene model		3;4;4;3;3;2;3;2	3;4;4;3;3;3;2	8	7											0	EFO_0004784	0.29734	0
iPSC_NPC	ENSG00000182601	HS3ST4	ENSG00000182601	ENSG00000182601	protein_coding	protein_coding	4.83167	4.83	4.275	4.275	1	1	0.00206287	0.0278385			1_to_1	identical gene model		2;2	2;2	2	2			Variation	Variation							0	EFO_0005803	0.29272	0
iPSC_NPC	ENSG00000182606	TRAK1	ENSG00000182606	ENSG00000182606	protein_coding	protein_coding	1.7325	1.7325	1.46	1.46	1	1	0.00206267	0.0278385			1_to_1	identical gene model		16;13;15;4;5;12;3;13;17;13;18;17	17;18;17;13;16;12;13;4;13;15;3;5	12	12							1	Developmental and epileptic encephalopathy 68	3	known_molec_cause	0	EFO_0000311	0.54595	0
iPSC_NPC	ENSG00000182612	TSPAN10	ENSG00000182612	ENSG00000182612	protein_coding	protein_coding	2.848	2.85	2.98	2.98	1	1	0.00206267	0.0278385			1_to_1	exon_count_diff		2;2;7;6;4	2;4;2;4;3	5	5	new_contig_added, diff_parts_same_contig		Variation, GRC Housekeeping	Variation, GRC Housekeeping, Localization Problem							0	EFO_0007814	0.23395	0
iPSC_NPC	ENSG00000182613	OR2V2	ENSG00000182613	ENSG00000182613	protein_coding	protein_coding					0	0					1_to_1	identical gene model		1;2;3	2;3;1	3	3											0	MONDO_0008170	0.18479	0
iPSC_NPC	ENSG00000182621	PLCB1	ENSG00000182621	ENSG00000182621	protein_coding	protein_coding	2.28167	2.28	2.17	2.17	1	1	0.00206267	0.0278385			1_to_1	identical gene model		32;32;33;7;3;6;2;27;16;30;29;28;4;4;26;7;6;8;10;2;27;2;10;18;2;3;27;2;2;2;4;2;33;2	33;28;10;33;32;8;18;4;7;32;2;2;27;27;3;4;6;26;2;2;30;29;2;27;16;2;6;7;10;3;2;2;2;4	34	34	new_contig_added, diff_parts_same_contig						1	Developmental and epileptic encephalopathy 12	3	known_molec_cause	0	MONDO_0013389	0.73712	0
iPSC_NPC	ENSG00000182625		ENSG00000182625	ENSG00000182625	processed_pseudogene	processed_pseudogene					0	0					1_to_1	identical gene model		1	1	1	1														0
iPSC_NPC	ENSG00000182628	SKA2	ENSG00000182628	ENSG00000182628	protein_coding	protein_coding	97.1667	97.12	97.995	97.93	1	1	0.00206232	0.0278385			1_to_1	identical gene model		4;3;3;5;2;3;4;2;4;3	4;2;3;5;2;3;3;4;4;3	10	10	new_contig_added, diff_parts_same_contig		GRC Housekeeping, Path Problem, Gap	GRC Housekeeping, Gap							0	EFO_0000681	0.076944	0
iPSC_NPC	ENSG00000182631	RXFP3	ENSG00000182631	ENSG00000182631	protein_coding	protein_coding	0.28	0.28	0.28	0.28	0	0					1_to_1	identical gene model		1	1	1	1			GRC Housekeeping	GRC Housekeeping							0	MONDO_0008170	0.25152	0
iPSC_NPC	ENSG00000182632	CCNYL2	ENSG00000182632	ENSG00000182632	transcribed_unprocessed_pseudogene	transcribed_unprocessed_pseudogene					0	0					1_to_1	identical gene model		10;9;8	9;10;8	3	3			Clone Problem, GRC Housekeeping, Localization Problem	Clone Problem, GRC Housekeeping										0
iPSC_NPC	ENSG00000182634	OR10G7	ENSG00000182634	ENSG00000182634	protein_coding	protein_coding					0	0					1_to_1	identical gene model		1;2	2;1	2	2	diff_parts_same_contig										0	EFO_0002939	0.20899	0
iPSC_NPC	ENSG00000182636	NDN	ENSG00000182636	ENSG00000182636	protein_coding	protein_coding	236.175	236.023	207.06	206.98	1	1	0.00205952	0.0278385			1_to_1	identical gene model		1	1	1	1			Path Problem, Gap, GRC Housekeeping	Path Problem, Gap, GRC Housekeeping			1	Prader-Willi syndrome	3	known_molec_cause	0	EFO_0004612	0.3487	0
iPSC_NPC	ENSG00000182645	CCDC172	ENSG00000182645	ENSG00000182645	protein_coding	protein_coding					0	0					1_to_1	identical gene model		9;2;4	9;4;2	3	3	diff_parts_same_contig										0	MONDO_0018921	0.11087	0
iPSC_NPC	ENSG00000182648	RNF32-DT	ENSG00000182648	ENSG00000182648	lncRNA	lncRNA	0.846667	0.845	0.805	0.805	1	1	0.00206267	0.0278385			1_to_1	identical gene model	0.99999	1;4;2;2;2;3;2;4;4;1;5;7;5;4;2;5;4;2;4;5;4;2;4	5;7;2;3;4;4;5;5;5;4;4;4;2;2;4;4;4;2;2;1;2;2;1	23	23	new_contig_added, diff_parts_same_contig										0	Orphanet_2309	0.019957	0
iPSC_NPC	ENSG00000182652	OR4Q3	ENSG00000182652	ENSG00000182652	protein_coding	protein_coding					0	0					1_to_1	identical gene model	0.999927	1;2	2;1	2	2	new_contig_added, diff_parts_same_contig		Gap	Gap	High Signal Region						0	EFO_0002939	0.20899	0
iPSC_NPC	ENSG00000182667	NTM	ENSG00000182667	ENSG00000182667	protein_coding	protein_coding	22.2367	22.2267	16.735	16.725	1	1	0.00206397	0.0278385			1_to_1	identical gene model		6;7;8;2;8;7;3;5;3;6;2;7;2;2;4;3;5;6;2;6;6;6	8;3;2;6;2;3;6;2;7;2;8;6;6;7;6;6;7;4;5;5;3;2	22	22	new_contig_added, diff_parts_same_contig					High Signal Region					0	EFO_0004784	0.43931	0
iPSC_NPC	ENSG00000182670	TTC3	ENSG00000182670	ENSG00000182670	protein_coding	protein_coding	33.5567	33.54	30.585	30.555	1	1	0.00206717	0.0278385			1_to_1	identical gene model	0.999979	45;46;11;46;8;6;33;6;32;26;4;9;5;10;36;44;16;7;32;8;5;3;9;10;18	9;33;32;32;26;46;9;16;10;18;11;46;7;45;44;4;3;36;6;8;8;10;5;6;5	25	25	diff_parts_same_contig, new_contig_added		GRC Housekeeping								0	EFO_0004980	0.22623	0
iPSC_NPC	ENSG00000182674	KCNB2	ENSG00000182674	ENSG00000182674	protein_coding	protein_coding	1.90833	1.90833	1.85	1.85	1	1	0.00206267	0.0278385			1_to_1	identical gene model		3	3	1	1	new_contig_added, diff_parts_same_contig										0	MONDO_0005301	0.58327	0
iPSC_NPC	ENSG00000182676	PPP1R27	ENSG00000182676	ENSG00000182676	protein_coding	protein_coding	0.24	0.24	0.24	0.24	1	1	0.00206267	0.0278385			1_to_1	identical gene model		3;2;2	3;2;2	3	3	diff_parts_same_contig		Gap, Localization Problem	Localization Problem, Gap							0	EFO_0004348	0.12839	0
iPSC_NPC	ENSG00000182685	BRICD5	ENSG00000182685	ENSG00000182685	protein_coding	protein_coding	74.1767	74.1367	78.4	78.325	1	1	0.00206272	0.0278385			1_to_1	identical gene model		6;5;3;2	6;5;2;3	4	4			Clone Problem	Clone Problem							0	EFO_0004995	0.089453	0
iPSC_NPC	ENSG00000182687	GALR2	ENSG00000182687	ENSG00000182687	protein_coding	protein_coding	1.785	1.785	1.655	1.655	1	1	0.00206267	0.0278385			1_to_1	identical gene model		2	2	1	1				Localization Problem							0	EFO_0000181	0.1816	0
iPSC_NPC	ENSG00000182698	RESP18	ENSG00000182698	ENSG00000182698	protein_coding	protein_coding					0	0					1_to_1	identical gene model		7;6;5	7;6;5	3	3											0	EFO_0004340	0.19618	0
iPSC_NPC	ENSG00000182700	IGIP	ENSG00000182700	ENSG00000182700	protein_coding	protein_coding	1.40167	1.4	1.18	1.185	1	1	0.00206267	0.0278385			1_to_1	identical gene model		1	1	1	1	diff_parts_same_contig										0	MONDO_0005090	0.20988	0
iPSC_NPC	ENSG00000182704	TSKU	ENSG00000182704	ENSG00000182704	protein_coding	protein_coding	3.61833	3.61667	3.815	3.81	1	1	0.00206267	0.0278385			1_to_1	identical gene model		2;2;2;2;2	2;2;2;2;2	5	5	diff_parts_same_contig										0	EFO_0004631	0.4594	0
iPSC_NPC	ENSG00000182707	FXYD6P3	ENSG00000182707	ENSG00000182707	processed_pseudogene	processed_pseudogene					0	0					1_to_1	identical gene model		2	2	1	1	hg19_errors_corrected		Gap								0	MONDO_0005090;Orphanet_3057	0.061291	0
iPSC_NPC	ENSG00000182712	CMC4	ENSG00000182712	ENSG00000182712	protein_coding	protein_coding	6.90667	6.905	5.57	5.565	1	1	0.00206267	0.0278385			1_to_1	identical gene model		3;3	3;3	2	2	new_contig_added		Path Problem	Path Problem							0	HP_0002251	0.11827	0
iPSC_NPC	ENSG00000182718	ANXA2	ENSG00000182718	ENSG00000182718	protein_coding	protein_coding	24.4217	24.405	28.145	28.12	1	1	0.00206032	0.0278385			1_to_1	identical gene model		13;14;14;13;10;4;9;5;4;8;5;10;7;9;7;7;7;9;7;6;8;7;2;7;6;10;6;12;8;9;7;8;6;2;2;3;11;5	14;13;13;10;12;14;2;9;9;10;8;8;11;9;10;7;7;9;7;8;7;7;7;7;7;8;6;6;6;5;5;4;6;5;2;3;2	38	37											0	EFO_0004517	0.29436	0
iPSC_NPC	ENSG00000182722	SEPHS1P1	ENSG00000182722	ENSG00000182722	processed_pseudogene	processed_pseudogene	0.546	0.546	0.5	0.5	1	1	0.00206267	0.0278385			1_to_1	identical gene model		1	1	1	1	diff_parts_same_contig													0
iPSC_NPC	ENSG00000182732	RGS6	ENSG00000182732	ENSG00000182732	protein_coding	protein_coding	0.34	0.34	0.34	0.34	0	0	0.00206267	0.0278385			1_to_1	identical gene model		15;16;15;17;17;17;17;3;18;17;10;2;19;3;14;10;17;18;16;3	18;17;17;19;18;16;17;17;17;15;15;16;10;17;10;14;3;3;3;2	20	20	new_contig_added, diff_parts_same_contig		Clone Problem	Clone Problem							0	MONDO_0005090	0.51855	0
iPSC_NPC	ENSG00000182742	HOXB4	ENSG00000182742	ENSG00000182742	protein_coding	protein_coding					0	0					1_to_1	identical gene model		2	2	1	1			GRC Housekeeping, Path Problem, Gap	GRC Housekeeping, Gap							0	EFO_0000181	0.15402	0
iPSC_NPC	ENSG00000182747	SLC35D3	ENSG00000182747	ENSG00000182747	protein_coding	protein_coding	0.35	0.35	0.35	0.35	1	1	0.00206267	0.0278385			1_to_1	identical gene model		2	2	1	1	diff_parts_same_contig										0	EFO_0010972	0.38366	0
iPSC_NPC	ENSG00000182749	PAQR7	ENSG00000182749	ENSG00000182749	protein_coding	protein_coding	1.86833	1.86667	1.88	1.88	1	1	0.00206267	0.0278385			1_to_1	identical gene model		2;3	2;3	2	2			Clone Problem								0	EFO_0004509	0.23981	0
iPSC_NPC	ENSG00000182752	PAPPA	ENSG00000182752	ENSG00000182752	protein_coding	protein_coding	12.1633	12.16	9.86	9.855	1	1	0.00204514	0.0282893			1_to_1	identical gene model		22;3;4	22;3;4	3	3	new_contig_added, diff_parts_same_contig										0	EFO_0004339	0.57162	0
iPSC_NPC	ENSG00000182759	MAFA	ENSG00000182759	ENSG00000182759	protein_coding	protein_coding	0.79	0.79	0.765	0.765	1	1	0.00206267	0.0278385			1_to_1	identical gene model		1;2	2;1	2	2	diff_parts_same_contig						1	Insulinomatosis and diabetes mellitus	3	known_molec_cause	0	MONDO_0007834	0.44257	0
iPSC_NPC	ENSG00000182768	NGRN	ENSG00000182768	ENSG00000182768	protein_coding	protein_coding	106.953	106.905	109.345	109.24	1	1	0.0020623	0.0278385			1_to_1	identical gene model		2;3;2	2;3;2	3	3	diff_parts_same_contig										0	MONDO_0021400	0.055645	0
iPSC_NPC	ENSG00000182771	GRID1	ENSG00000182771	ENSG00000182771	protein_coding	protein_coding	0.391667	0.391667	0.28	0.28	1	1	0.00206267	0.0278385			1_to_1	identical gene model		16;15;2	16;2;15	3	3	new_contig_added, diff_parts_same_contig			GRC Housekeeping							0	EFO_0004340	0.48998	0
iPSC_NPC	ENSG00000182774	RPS17	ENSG00000182774	ENSG00000182774	protein_coding	protein_coding	445.62	449.4	450.585	450.14	1	1	-0.00794782	0.373535			1_to_1	identical gene model		6;2;2;2;3;4;5;4;5	5;4;6;5;3;4;2;2;2	9	9	new_contig_added	yes	Variation, Unknown, GRC Housekeeping, Gap	Unknown, GRC Housekeeping	High Signal Region	High Signal Region	1	Diamond-Blackfan anemia 4	3	known_molec_cause	0	Orphanet_124	0.74724	0
iPSC_NPC	ENSG00000182776		ENSG00000182776	ENSG00000182776	lncRNA	lncRNA					0	0					1_to_1	identical gene model		2	2	1	1	new_contig_added		Path Problem, Gap	Path Problem										0
iPSC_NPC	ENSG00000182782	HCAR2	ENSG00000182782	ENSG00000182782	protein_coding	protein_coding	1.126	1.126	0.99	0.99	1	1	0.00206267	0.0278385			1_to_1	identical gene model		1	1	1	1	diff_parts_same_contig										0	EFO_0000519	0.24574	0
iPSC_NPC	ENSG00000182783	OR2T29	ENSG00000182783	ENSG00000182783	protein_coding	protein_coding					0	0					1_to_1	identical gene model		1;2	2;1	2	2			Variation	Variation							0	MONDO_0024622	0.21967	0
iPSC_NPC	ENSG00000182791	CCDC87	ENSG00000182791	ENSG00000182791	protein_coding	protein_coding	1.19833	1.19833	1.2	1.2	1	1	0.00206267	0.0278385			1_to_1	identical gene model		1	1	1	1											0	Orphanet_276234	0.10241	0
iPSC_NPC	ENSG00000182793	GSTA5	ENSG00000182793	ENSG00000182793	protein_coding	protein_coding					0	0					1_to_1	identical gene model		7;6;5	6;5;7	3	3			Variation, GRC Housekeeping	GRC Housekeeping							0	EFO_0004747	0.34067	0
iPSC_NPC	ENSG00000182795	C1orf116	ENSG00000182795	ENSG00000182795	protein_coding	protein_coding	0.18	0.18	0.18	0.18	0	0	0.00206267	0.0278385			1_to_1	identical gene model		4;3	4;3	2	2											0	EFO_0010700	0.066113	0
iPSC_NPC	ENSG00000182796	TMEM198B	ENSG00000182796	ENSG00000182796	transcribed_unitary_pseudogene	transcribed_unitary_pseudogene	40.2267	40.21	41.345	41.355	1	1	0.00206429	0.0278385			1_to_1	identical gene model		5;5;3;4;3;4;4;2;5;5;2;4;5;4;4	5;5;5;3;4;5;4;2;2;4;4;4;5;4;3	15	15														0
iPSC_NPC	ENSG00000182798	MAGEB17	ENSG00000182798	ENSG00000182798	protein_coding	protein_coding	0.26	0.26	0.26	0.26	0	0					1_to_1	identical gene model		3;2	2;3	2	2											0	EFO_0001064	0.027807	0
iPSC_NPC	ENSG00000182809	CRIP2	ENSG00000182809	ENSG00000182809	protein_coding	protein_coding	8.56333	8.55833	9.03	9.025	1	1	0.00206287	0.0278385			1_to_1	identical gene model		8;8;7;7;8;5;8;4;2;5;7	8;4;7;8;5;7;7;5;8;8;2	11	11	new_contig_added										0	EFO_0004705	0.11559	0
iPSC_NPC	ENSG00000182810	DDX28	ENSG00000182810	ENSG00000182810	protein_coding	protein_coding	35.0317	35.0183	35.5	35.465	1	1	0.00206298	0.0278385			1_to_1	identical gene model		1	1	1	1	diff_parts_same_contig										0	EFO_0004612	0.079717	0
iPSC_NPC	ENSG00000182814	FUNDC2P2	ENSG00000182814	ENSG00000182814	transcribed_processed_pseudogene	transcribed_processed_pseudogene					0	0					1_to_1	identical gene model		2;1	2;1	2	2														0
iPSC_NPC	ENSG00000182816	KRTAP13-2	ENSG00000182816	ENSG00000182816	protein_coding	protein_coding					0	0					1_to_1	identical gene model		1	1	1	1	diff_parts_same_contig		GRC Housekeeping								0	EFO_0000181;EFO_0000349	0.18479	0
iPSC_NPC	ENSG00000182824	FAM230E	ENSG00000182824	ENSG00000182824	lncRNA	lncRNA					0	0					1_to_1	identical gene model		9;1	1;9	2	2			Gap, GRC Housekeeping, Localization Problem, Clone Problem	Gap, Clone Problem	High Signal Region	High Signal Region								0
iPSC_NPC	ENSG00000182827	ACBD3	ENSG00000182827	ENSG00000182827	protein_coding	protein_coding	43.6867	43.6667	45.71	45.695	1	1	0.00206271	0.0278385			1_to_1	identical gene model		8;2	8;2	2	2											0	EFO_0005192	0.07115	0
iPSC_NPC	ENSG00000182831	HAPSTR1	ENSG00000182831	ENSG00000182831	protein_coding	protein_coding	31.46	31.445	31.85	31.825	1	1	0.00206259	0.0278385			1_to_1	identical gene model		4;3	4;3	2	2											0	EFO_0004995	0.44199	0
iPSC_NPC	ENSG00000182836	PLCXD3	ENSG00000182836	ENSG00000182836	protein_coding	protein_coding					0	0					1_to_1	identical gene model		4;3	3;4	2	2	new_contig_added, diff_parts_same_contig										0	EFO_0004627	0.32243	0
iPSC_NPC	ENSG00000182841	RRP7BP	ENSG00000182841	ENSG00000182841	transcribed_unprocessed_pseudogene	transcribed_unprocessed_pseudogene	71.3217	71.2917	71.555	71.49	1	1	0.00176893	0.0737091			1_to_1	identical gene model	0.999975	8;4;8;7;7	8;8;7;7;4	5	5	new_contig_added, diff_parts_same_contig		Clone Problem	Clone Problem										0
iPSC_NPC	ENSG00000182853	VMO1	ENSG00000182853	ENSG00000182853	protein_coding	protein_coding	0.55	0.55	0.55	0.55	0	0					1_to_1	identical gene model		3;2;3;3	3;2;3;3	4	4			Clone Problem	Clone Problem							0	EFO_0007937	0.22092	0
iPSC_NPC	ENSG00000182854	OR4F15	ENSG00000182854	ENSG00000182854	protein_coding	protein_coding					0	0					1_to_1	identical gene model		2	2	1	1											0	EFO_0000349	0.18479	0
iPSC_NPC	ENSG00000182858	ALG12	ENSG00000182858	ENSG00000182858	protein_coding	protein_coding	15.0283	15.02	14.28	14.27	1	1	0.00206223	0.0278385			1_to_1	identical gene model		10;4;6	10;4;6	3	3	new_contig_added, diff_parts_same_contig		Clone Problem	Clone Problem			1	Congenital disorder of glycosylation, type Ig	3	known_molec_cause	1	MONDO_0011783	0.8082	0
iPSC_NPC	ENSG00000182866	LCK	ENSG00000182866	ENSG00000182866	protein_coding	protein_coding	0.28	0.28	0.28	0.28	0	0					1_to_1	identical gene model		13;13;3;7;6;11;3;12;4;4;2;5;10;13	11;5;13;10;3;4;12;13;3;6;7;2;13;4	14	14			Clone Problem				1	?Immunodeficiency 22	3	known_molec_cause	0	EFO_0000311	0.66913	1			yes
iPSC_NPC	ENSG00000182870	GALNT9	ENSG00000182870	ENSG00000182870	protein_coding	protein_coding	1.875	1.33333	1.875	0.93	1	1	-0.302266	0.299313			1_to_1	exon_count_diff		11;7;8;6;4;8;4;3;6;2	11;7;8;6;4;2;6;4;1;3	10	10	new_contig_added, diff_parts_same_contig		Clone Problem, Gap	Clone Problem, Gap		High Signal Region					0	EFO_0004340	0.27038	0
iPSC_NPC	ENSG00000182871	COL18A1	ENSG00000182871	ENSG00000182871	protein_coding	protein_coding	63.0483	63.0183	57.855	57.835	1	1	0.00205983	0.0278385			1_to_1	identical gene model		23;41;41;6;8;5;42	42;41;41;23;8;6;5	7	7	diff_parts_same_contig, new_contig_added		Variation	Variation			1	Glaucoma, primary closed-angle;Knobloch syndrome, type 1	3;3	known_molec_cause;known_molec_cause	0	MONDO_0009977	0.78743	0
iPSC_NPC	ENSG00000182872	RBM10	ENSG00000182872	ENSG00000182872	protein_coding	protein_coding	8.1	8.09667	8.535	8.535	1	1	0.00206193	0.0278385			1_to_1	identical gene model		24;23;24;7;5;23	24;23;23;24;5;7	6	6	hg19_errors_corrected, new_contig_added						1	TARP syndrome	3	known_molec_cause	0	MONDO_0010711	0.75001	1			yes
iPSC_NPC	ENSG00000182873	PRKCZ-AS1	ENSG00000182873	ENSG00000182873	lncRNA	lncRNA	21.8033	21.795	21.7	21.685	1	1	0.00206286	0.0278385			1_to_1	identical gene model		2;3	2;3	2	2											0	EFO_0000311;DOID_7551	0.0022175	0
iPSC_NPC	ENSG00000182885	ADGRG3	ENSG00000182885	ENSG00000182885	protein_coding	protein_coding					0	0					1_to_1	identical gene model		12;11;4;3;11;5;6	5;12;4;11;11;3;6	7	7											0	EFO_0001663	0.12139	0
iPSC_NPC	ENSG00000182888	RPS27AP20	ENSG00000182888	ENSG00000182888	processed_pseudogene	processed_pseudogene					0	0					1_to_1	identical gene model		1	1	1	1														0
iPSC_NPC	ENSG00000182890	GLUD2	ENSG00000182890	ENSG00000182890	protein_coding	protein_coding	8.625	8.61833	7.585	7.585	1	1	0.00206205	0.0278385			1_to_1	identical gene model		1	1	1	1	new_contig_added		Gap				1	{Parkinson disease, age of onset, modifier}	3	known_molec_cause	0	Orphanet_411602;MONDO_0005180	0.33262	0
iPSC_NPC	ENSG00000182896	TMEM95	ENSG00000182896	ENSG00000182896	protein_coding	protein_coding					0	0					1_to_1	identical gene model		7;7;7	7;7;7	3	3			Clone Problem	Clone Problem							0	EFO_0000279	0.10208	0
iPSC_NPC	ENSG00000182898	TCHHL1	ENSG00000182898	ENSG00000182898	protein_coding	protein_coding					0	0					1_to_1	identical gene model		3	3	1	1			GRC Housekeeping								0	MONDO_0004979	0.19478	0
iPSC_NPC	ENSG00000182899	RPL35A	ENSG00000182899	ENSG00000182899	protein_coding	protein_coding	163.837	163.762	162.805	162.75	1	1	0.00206386	0.0278385			1_to_1	identical gene model		5;5;5;4;5;2;4;3;2;5;5	5;4;5;5;2;5;3;5;4;5;2	11	11							1	Diamond-Blackfan anemia 5	3	known_molec_cause	0	Orphanet_124	0.77943	0
iPSC_NPC	ENSG00000182901	RGS7	ENSG00000182901	ENSG00000182901	protein_coding	protein_coding	0.2	0.2	0.195	0.195	1	1	0.00206267	0.0278385			1_to_1	identical gene model		15;18;17;18;19	19;15;18;17;18	5	5	new_contig_added										0	EFO_0010750	0.36428	1			yes
iPSC_NPC	ENSG00000182902	SLC25A18	ENSG00000182902	ENSG00000182902	protein_coding	protein_coding	0.7275	0.7275	0.545	0.545	1	1	0.00206267	0.0278385			1_to_1	identical gene model		11;10;4;2;2;6	10;2;11;4;6;2	6	6	diff_parts_same_contig		Clone Problem	Clone Problem							0	EFO_0000389	0.12827	0
iPSC_NPC	ENSG00000182903	ZNF721	ENSG00000182903	ENSG00000182903	protein_coding	protein_coding	2.38667	2.38667	2.255	2.26	1	1	0.00206267	0.0278385			1_to_1	identical gene model		2;3;7;3;3;5	5;7;3;2;3;3	6	6	new_contig_added, diff_parts_same_contig		GRC Housekeeping, Localization Problem								0	EFO_0004252	0.11455	0
iPSC_NPC	ENSG00000182912	TSPEAR-AS2	ENSG00000182912	ENSG00000182912	lncRNA	lncRNA	4.92833	4.92833	5.575	5.575	1	1	0.00206269	0.0278385			1_to_1	identical gene model		3;2;2	3;2;2	3	3	new_contig_added, diff_parts_same_contig										0	DOID_7551	0.065785	0
iPSC_NPC	ENSG00000182916	TCEAL7	ENSG00000182916	ENSG00000182916	protein_coding	protein_coding	23.6183	23.6033	22.695	22.675	1	1	0.00206052	0.0278385			1_to_1	identical gene model		3;3	3;3	2	2	diff_parts_same_contig		Localization Problem, Gap								0	EFO_0000616	0.076063	0
iPSC_NPC	ENSG00000182919	C11orf54	ENSG00000182919	ENSG00000182919	protein_coding	protein_coding	12.8	12.795	11.93	11.93	1	1	0.00206314	0.0278385			1_to_1	identical gene model		9;9;5;5;6;10;8;6;7;2;7;4;6;8;8	8;8;8;2;9;6;10;7;9;5;7;6;6;5;4	15	15											0	EFO_0007789	0.09576	0
iPSC_NPC	ENSG00000182921	GPATCH11P1	ENSG00000182921	ENSG00000182921	processed_pseudogene	processed_pseudogene					0	0					1_to_1	identical gene model		1	1	1	1														0
iPSC_NPC	ENSG00000182923	CEP63	ENSG00000182923	ENSG00000182923	protein_coding	protein_coding	17.8517	17.845	9.65	9.65	1	1	0.00206267	0.0278385			1_to_1	identical gene model		12;14;12;13;5;5;4;2;6;3;3;16;2;5;15;12;16;15	16;12;12;2;6;12;13;5;15;3;16;15;14;4;2;5;5;3	18	18	new_contig_added, diff_parts_same_contig						1	?Seckel syndrome 6	3	known_molec_cause	0	MONDO_0019342	0.46973	0
iPSC_NPC	ENSG00000182931	WFDC10B	ENSG00000182931	ENSG00000182931	protein_coding	protein_coding					0	0					1_to_1	identical gene model		4;3	4;3	2	2	diff_parts_same_contig										0	EFO_0004918;EFO_0000400	0.10676	0
iPSC_NPC	ENSG00000182934	SRPRA	ENSG00000182934	ENSG00000182934	protein_coding	protein_coding	84.2783	84.235	84.06	84.075	1	1	0.0020622	0.0278385			1_to_1	identical gene model		14;5;3;4;2;13;2	14;13;2;2;5;3;4	7	7											0	MONDO_0009833;Orphanet_42738	0.33262	0
iPSC_NPC	ENSG00000182938	OTOP3	ENSG00000182938	ENSG00000182938	protein_coding	protein_coding					0	0					1_to_1	identical gene model		7	7	1	1	new_contig_added, diff_parts_same_contig			Localization Problem							0	EFO_0004459	0.21659	0
iPSC_NPC	ENSG00000182944	EWSR1	ENSG00000182944	ENSG00000182944	protein_coding	protein_coding	78.3683	78.34	79.295	79.255	1	1	0.00206529	0.0278385			1_to_1	exon_length_diff	0.999178	15;16;17;9;8;17;17;18;6;7;8;5;7;7;8;12;8;7;5;4;4;15	17;5;15;7;7;17;17;5;8;6;15;8;18;9;16;7;4;12;8;7;8;4	22	22	new_contig_added, diff_parts_same_contig		Variation, Clone Problem	Variation, Clone Problem			1	Ewing sarcoma;Neuroepithelioma	3;3	known_molec_cause;known_molec_cause	0	EFO_0000174	0.4305	1			yes
iPSC_NPC	ENSG00000182950	ODF3L1	ENSG00000182950	ENSG00000182950	protein_coding	protein_coding	0.545	0.545	0.545	0.545	1	1	0.00206267	0.0278385			1_to_1	identical gene model		4	4	1	1											0	EFO_0004695	0.11306	0
iPSC_NPC	ENSG00000182952	HMGN4	ENSG00000182952	ENSG00000182952	protein_coding	protein_coding	93.9483	93.905	97.21	97.175	1	1	0.00206303	0.0278385			1_to_1	identical gene model		2;2	2;2	2	2											0	EFO_0004784	0.10031	0
iPSC_NPC	ENSG00000182957	SPATA13	ENSG00000182957	ENSG00000182957	protein_coding	protein_coding	3.452	3.452	3.71	3.71	1	1	0.00206267	0.0278385			1_to_1	identical gene model		11;12;13;10;9;15;9;4;2;2;2;2	15;13;2;12;2;9;2;11;10;9;4;2	12	12	new_contig_added, diff_parts_same_contig										0	EFO_0004705	0.35581	0
iPSC_NPC	ENSG00000182963	GJC1	ENSG00000182963	ENSG00000182963	protein_coding	protein_coding	21.65	21.6417	22.225	22.205	1	1	0.0020595	0.0278385			1_to_1	identical gene model		2;3;2;2;3;2;3;3	2;2;3;2;2;3;3;3	8	8	diff_parts_same_contig		GRC Housekeeping	GRC Housekeeping							0	EFO_0004784	0.23484	0
iPSC_NPC	ENSG00000182965	NPM1P14	ENSG00000182965	ENSG00000182965	processed_pseudogene	processed_pseudogene					0	0					1_to_1	identical gene model		2	2	1	1														0
iPSC_NPC	ENSG00000182968	SOX1	ENSG00000182968	ENSG00000182968	protein_coding	protein_coding	164.887	164.795	168.28	168.13	1	1	0.00206416	0.0278385			1_to_1	identical gene model		1	1	1	1											0	EFO_0004908	0.39092	0
iPSC_NPC	ENSG00000182973	CNOT10	ENSG00000182973	ENSG00000182973	protein_coding	protein_coding	27.89	27.875	23.115	23.1	1	1	0.00206265	0.0278385			1_to_1	identical gene model		19;18;16;6;17;19;6;4;6;3;2;6;2;2;3;2;4;5;5	19;18;17;5;5;19;4;4;3;16;6;6;6;6;2;3;2;2;2	19	19			Clone Problem	Clone Problem							0	MONDO_0021637	0.25073	0
iPSC_NPC	ENSG00000182974	OR4M2B	ENSG00000182974	ENSG00000182974	protein_coding	protein_coding					0	0					1_to_1	exon_count_diff		9	1	1	1	new_contig_added, diff_parts_same_contig		Gap, Path Problem, Missing sequence, Localization Problem, Variation, GRC Housekeeping	Path Problem, Gap, Variation, GRC Housekeeping		High Signal Region					0	Orphanet_98306	0.060607	0
iPSC_NPC	ENSG00000182979	MTA1	ENSG00000182979	ENSG00000182979	protein_coding	protein_coding	212.318	212.235	213.59	213.53	1	1	0.00206395	0.0278385			1_to_1	identical gene model		21;20;20;10;4;15;22;21;6;8;3;2;6;6;4;7;5;3;6;5	22;21;20;20;21;6;8;10;6;7;15;6;5;3;6;5;4;3;4;2	20	20	new_contig_added										0	MONDO_0011962	0.28061	0
iPSC_NPC	ENSG00000182983	ZNF662	ENSG00000182983	ENSG00000182983	protein_coding	protein_coding	6.60333	6.6	6.55	6.54	1	1	0.0020594	0.0278385			1_to_1	identical gene model		4;3;3;5;3	5;4;3;3;3	5	5											0	EFO_0008122	0.15902	0
iPSC_NPC	ENSG00000182985	CADM1	ENSG00000182985	ENSG00000182985	protein_coding	protein_coding	29.595	29.5783	25.83	25.82	1	1	0.00206432	0.0278385			1_to_1	identical gene model		12;5;10;11;2;11;9;2;3;5;7;9;6;5;3;5;5;9;4;2;8;10	4;10;9;8;9;11;11;9;12;2;3;3;10;5;7;2;6;5;5;5;5;2	22	22	diff_parts_same_contig, new_contig_added										0	EFO_0004340	0.47921	0
iPSC_NPC	ENSG00000182986	ZNF320	ENSG00000182986	ENSG00000182986	protein_coding	protein_coding	24.975	24.965	25.735	25.71	1	1	0.00206271	0.0278385			1_to_1	identical gene model		3;5;8;5;3;8;2;4;5;5;5;3;2;4;6	6;8;3;3;3;2;8;4;5;5;5;5;4;5;2	15	15	diff_parts_same_contig										0	EFO_0005091	0.33028	0
iPSC_NPC	ENSG00000182993	C12orf60	ENSG00000182993	ENSG00000182993	protein_coding	protein_coding	5.89667	5.89333	4.485	4.485	1	1	0.00206266	0.0278385			1_to_1	identical gene model		2;4;2;2;3	2;3;2;4	5	4	diff_parts_same_contig										0	EFO_0004995	0.22961	0
iPSC_NPC	ENSG00000183010	PYCR1	ENSG00000183010	ENSG00000183010	protein_coding	protein_coding	7.21167	7.21167	7.955	7.96	1	1	0.00206267	0.0278385			1_to_1	identical gene model		7;8;8;7;7;5;6;4;5;5;7;4;5;7;4;8;7	8;7;8;7;7;6;5;8;7;7;7;5;5;4;5;4;4	17	17	diff_parts_same_contig		Localization Problem, Gap	Localization Problem, Gap			1	Cutis laxa, autosomal recessive, type IIB;Cutis laxa, autosomal recessive, type IIIB	3;3	known_molec_cause;known_molec_cause	1	Orphanet_357064	0.81849	0
iPSC_NPC	ENSG00000183011	NAA38	ENSG00000183011	ENSG00000183011	protein_coding	protein_coding	20.6	20.5917	19.43	19.43	1	1	0.0020626	0.0278385			1_to_1	identical gene model		2;5;3;3;3;2;5	2;3;3;3;5;2;5	7	7	diff_parts_same_contig										0	EFO_0006336	0.261	0
iPSC_NPC	ENSG00000183018	SPNS2	ENSG00000183018	ENSG00000183018	protein_coding	protein_coding	0.9575	0.955	0.605	0.6	1	1	0.00206267	0.0278385			1_to_1	identical gene model		13;2;2;6;5;4;2;5	13;6;5;5;4;2;2;2	8	8							1	?Deafness, autosomal recessive 115	3	known_molec_cause	0	MONDO_0019588	0.46403	0
iPSC_NPC	ENSG00000183019	MCEMP1	ENSG00000183019	ENSG00000183019	protein_coding	protein_coding	1.94	1.94	1.94	1.94	1	1	0.00206267	0.0278385			1_to_1	identical gene model		7;6;4	7;6;4	3	3											0	EFO_0004819	0.19886	0
iPSC_NPC	ENSG00000183020	AP2A2	ENSG00000183020	ENSG00000183020	protein_coding	protein_coding	28.175	28.1633	26.045	26.035	1	1	0.00206545	0.0278385			1_to_1	identical gene model		22;22;5;3;6;6;2;6;4;4;2;5;21;2;2;6;5;4;4;3;5;9;5	5;22;22;4;6;9;21;5;5;5;4;4;4;5;2;3;6;6;6;2;2;3;2	23	23	diff_parts_same_contig		GRC Housekeeping, Clone Problem	GRC Housekeeping, Clone Problem	Low Mappability	Low Mappability					0	EFO_0000764	0.55119	0
iPSC_NPC	ENSG00000183022	TPM3P8	ENSG00000183022	ENSG00000183022	processed_pseudogene	processed_pseudogene	1.08	1.08	1	1	1	1	0.00206267	0.0278385			1_to_1	identical gene model		1	1	1	1														0
iPSC_NPC	ENSG00000183023	SLC8A1	ENSG00000183023	ENSG00000183023	protein_coding	protein_coding	0.801667	0.801667	0.6	0.6	1	1	0.00206292	0.0278385			1_to_1	identical gene model		10;8;11;8;9;7;8;8;9;3;3;2	8;8;11;9;8;8;10;7;9;3;2;3	12	12	new_contig_added, diff_parts_same_contig										0	EFO_0009270	0.47079	0
iPSC_NPC	ENSG00000183024	OR1G1	ENSG00000183024	ENSG00000183024	protein_coding	protein_coding	0.76	0.76	0.76	0.76	1	1	0.00206267	0.0278385			1_to_1	identical gene model		1	1	1	1											0	EFO_0000349	0.18479	0
iPSC_NPC	ENSG00000183032	SLC25A21	ENSG00000183032	ENSG00000183032	protein_coding	protein_coding	2.295	2.29	1.48	1.475	1	1	0.00206267	0.0278385			1_to_1	identical gene model		10;5;11;2;3	10;11;2;5;3	5	5							1	?Mitochondrial DNA depletion syndrome 18	3	known_molec_cause	0	MONDO_0032932	0.45352	0
iPSC_NPC	ENSG00000183034	OTOP2	ENSG00000183034	ENSG00000183034	protein_coding	protein_coding					0	0					1_to_1	identical gene model		7;5;4	5;7;4	3	3	diff_parts_same_contig		Clone Problem	Localization Problem							0	MONDO_0019501	0.25908	0
iPSC_NPC	ENSG00000183035	CYLC1	ENSG00000183035	ENSG00000183035	protein_coding	protein_coding					0	0					1_to_1	identical gene model		5;4	4;5	2	2			Localization Problem, Gap								0	OBI_1110021;EFO_0000544	0.0042296	0
iPSC_NPC	ENSG00000183036	PCP4	ENSG00000183036	ENSG00000183036	protein_coding	protein_coding	6.065	6.06	6.88	6.875	1	1	0.00206267	0.0278385			1_to_1	identical gene model		3;4;3;4	3;4;4;3	4	4	new_contig_added, diff_parts_same_contig		GRC Housekeeping								0	EFO_0007928	0.32177	0
iPSC_NPC	ENSG00000183044	ABAT	ENSG00000183044	ENSG00000183044	protein_coding	protein_coding	2.165	2.16333	1.71	1.71	1	1	0.00206267	0.0278385			1_to_1	identical gene model		16;16;16;5;7;2;2;3;6;6;5;15;16;4;16;2	6;16;2;4;5;2;16;15;2;6;16;16;16;7;5;3	16	16							1	GABA-transaminase deficiency	3	known_molec_cause	0	Orphanet_2066	0.74656	0
iPSC_NPC	ENSG00000183048	SLC25A10	ENSG00000183048	ENSG00000183048	protein_coding	protein_coding	6.67333	6.67167	7.125	7.12	1	1	0.00206267	0.0278385			1_to_1	identical gene model		11;11;11;7;3;7;12;8	11;12;11;11;8;3;7;7	8	8	diff_parts_same_contig, new_contig_added		Variation, GRC Housekeeping, Gap	Variation, GRC Housekeeping, Gap, Localization Problem			1	?Mitochondrial DNA depletion syndrome 19	3	known_molec_cause	0	MONDO_0033545	0.4361	0
iPSC_NPC	ENSG00000183049	CAMK1D	ENSG00000183049	ENSG00000183049	protein_coding	protein_coding	7.40333	7.61833	7.16	7.375	1	1	-0.0509649	0.0278385			1_to_1	exon_length_diff	0.999211	10;2;9;11	11;2;10;9	4	4	new_contig_added, diff_parts_same_contig			GRC Housekeeping							0	EFO_0004784	0.43378	0
iPSC_NPC	ENSG00000183054	RGPD6	ENSG00000183054	ENSG00000183054	protein_coding	protein_coding	0.1775	0.1775	0.185	0.185	1	1	0.00206267	0.0278385			1_to_1	identical gene model		23;19;2;5;3;2;3;2;2;16;4	23;19;2;5;3;2;3;2;2;16;4	11	11			Gap, Path Problem	Path Problem, Gap		Low Mappability					0	EFO_0004528	0.077604	0
iPSC_NPC	ENSG00000183055	FAM133CP	ENSG00000183055	ENSG00000183055	processed_pseudogene	processed_pseudogene	0.66	0.66	0.66	0.66	0	0					1_to_1	identical gene model		1	1	1	1				GRC Housekeeping										0
iPSC_NPC	ENSG00000183060	LYSMD4	ENSG00000183060	ENSG00000183060	protein_coding	protein_coding	13.7017	13.6967	12.815	12.805	1	1	0.0020629	0.0278385			1_to_1	identical gene model	0.999777	5;6;1;3;5;3;3;3;2;2;3	3;2;5;2;6;3;3;3;3;5	11	10	diff_parts_same_contig, new_contig_added										0	EFO_0004631	0.29274	0
iPSC_NPC	ENSG00000183066	WBP2NL	ENSG00000183066	ENSG00000183066	protein_coding	protein_coding					0	0					1_to_1	identical gene model		6;8;9;9;6;4;2;4;4;7	8;9;9;6;4;6;4;7;4;2	10	10			Clone Problem	Clone Problem							0	EFO_0003761	0.22046	0
iPSC_NPC	ENSG00000183067	IGSF5	ENSG00000183067	ENSG00000183067	protein_coding	protein_coding	0.888	0.888	0.68	0.68	1	1	0.00206267	0.0278385			1_to_1	identical gene model		9;3;5	9;5;3	3	3	diff_parts_same_contig, new_contig_added		GRC Housekeeping								0	MONDO_0004979	0.13613	0
iPSC_NPC	ENSG00000183072	NKX2-5	ENSG00000183072	ENSG00000183072	protein_coding	protein_coding	0.63	0.63	0.64	0.64	1	1	0.00206267	0.0278385			1_to_1	identical gene model		2;2;2;2	2;2;2;2	4	4			Clone Problem	Clone Problem			1	Atrial septal defect 7, with or without AV conduction defects;Conotruncal heart malformations, variable;Hypoplastic left heart syndrome 2;Hypothyroidism, congenital nongoitrous, 5;Tetralogy of Fallot;Ventricular septal defect 3	3;3;3;3;3;3	known_molec_cause;known_molec_cause;known_molec_cause;known_molec_cause;known_molec_cause;known_molec_cause	1	Orphanet_1479	0.82663	0
iPSC_NPC	ENSG00000183077	AFMID	ENSG00000183077	ENSG00000183077	protein_coding	protein_coding	25.2983	25.2867	24.265	24.24	1	1	0.00206308	0.0278385			1_to_1	identical gene model		11;11;5;5;3;4;7;5;7;3;5;6;3;3;4	11;6;11;7;5;7;3;3;4;5;3;3;4;5;5	15	15				Localization Problem							0	EFO_0005653	0.30255	0
iPSC_NPC	ENSG00000183087	GAS6	ENSG00000183087	ENSG00000183087	protein_coding	protein_coding	53.5717	53.5483	50.78	50.745	1	1	0.00206768	0.0278385			1_to_1	identical gene model		15;4;7;1;9	15;7;1;9;4	5	5			Gap, Path Problem	Gap, Path Problem	High Signal Region						0	EFO_0004530	0.49758	0
iPSC_NPC	ENSG00000183090	FREM3	ENSG00000183090	ENSG00000183090	protein_coding	protein_coding					0	0					1_to_1	identical gene model		8;3	8;3	2	2											0	EFO_0004541	0.23057	0
iPSC_NPC	ENSG00000183091	NEB	ENSG00000183091	ENSG00000183091	protein_coding	protein_coding	1.77833	1.77667	1.4	1.4	1	1	0.00206267	0.0278385			1_to_1	identical gene model		149;19;182;150;74;8;13;9;182;21;2;4;3;2;12;2;5;180;180;183	150;149;19;182;182;183;74;21;180;180;2;5;13;9;4;2;8;2;3;12	20	20			Path Problem	Path Problem			1	Arthrogryposis multiplex congenita 6;Nemaline myopathy 2, autosomal recessive	3;3	known_molec_cause;known_molec_cause	0	Orphanet_607	0.7844	0
iPSC_NPC	ENSG00000183092	BEGAIN	ENSG00000183092	ENSG00000183092	protein_coding	protein_coding	14.47	14.465	6.815	6.815	1	1	0.00206778	0.0278385			1_to_1	identical gene model		7;6;7;7;2;6;4;7;5;6;7;7	7;7;7;6;5;7;7;6;6;7;2;4	12	12	new_contig_added, diff_parts_same_contig										0	EFO_0008328	0.45049	0
iPSC_NPC	ENSG00000183098	GPC6	ENSG00000183098	ENSG00000183098	protein_coding	protein_coding	42.6683	42.645	44.715	44.705	1	1	0.00206025	0.0278385			1_to_1	identical gene model		9;5	9;5	2	2	new_contig_added, diff_parts_same_contig				High Signal Region,Low Mappability		1	Omodysplasia 1	3	known_molec_cause	0	Orphanet_2733	0.69808	0
iPSC_NPC	ENSG00000183111	ARHGEF37	ENSG00000183111	ENSG00000183111	protein_coding	protein_coding	1.64333	1.64167	1.54	1.535	1	1	0.00206277	0.0278385			1_to_1	identical gene model		13;3;3	3;13;3	3	3											0	EFO_0000304	0.18124	0
iPSC_NPC	ENSG00000183114	FAM43B	ENSG00000183114	ENSG00000183114	protein_coding	protein_coding	2.18333	2.18167	2.05	2.05	1	1	0.00206267	0.0278385			1_to_1	identical gene model		1	1	1	1	diff_parts_same_contig		GRC Housekeeping, Localization Problem, Clone Problem								0	EFO_0004337	0.28325	0
iPSC_NPC	ENSG00000183117	CSMD1	ENSG00000183117	ENSG00000183117	protein_coding	protein_coding					0	0					1_to_1	identical gene model		56;68;3;2;4;71;5;2;3;2;2;18;24;2;68;71;68;70	56;68;70;68;71;71;68;4;2;2;18;24;5;2;3;2;2;3	18	18	new_contig_added, diff_parts_same_contig		Clone Problem	Clone Problem							0	EFO_0004703	0.47976	0
iPSC_NPC	ENSG00000183122	OR2A3P	ENSG00000183122	ENSG00000183122	transcribed_unprocessed_pseudogene	transcribed_unprocessed_pseudogene					0	0					1_to_1	identical gene model		1;2	2;1	2	2			Variation	Variation										0
iPSC_NPC	ENSG00000183128	CALHM3	ENSG00000183128	ENSG00000183128	protein_coding	protein_coding	0.9	0.9	0.9	0.9	0	0					1_to_1	identical gene model		3	3	1	1											0	EFO_0004784	0.22719	0
iPSC_NPC	ENSG00000183134	PTGDR2	ENSG00000183134	ENSG00000183134	protein_coding	protein_coding	0.375	0.373333	0.4	0.395	1	1	0.00206267	0.0278385			1_to_1	identical gene model		2	2	1	1	diff_parts_same_contig										0	MONDO_0004979	0.41494	0
iPSC_NPC	ENSG00000183137	CEP57L1	ENSG00000183137	ENSG00000183137	protein_coding	protein_coding	6.18333	6.18167	6.27	6.265	1	1	0.0020627	0.0278385			1_to_1	identical gene model		11;11;11;8;11;3;8;7;7;6;10;8;10;8;4;10;3;3;9;5;4;7;12;8	8;11;3;8;7;3;3;8;10;8;5;6;4;7;10;11;9;7;11;10;8;12;11;4	24	24					Low Mappability						0	EFO_0004526	0.28756	0
iPSC_NPC	ENSG00000183145	RIPPLY3	ENSG00000183145	ENSG00000183145	protein_coding	protein_coding	1.958	1.96	1.88	1.88	1	1	0.00206267	0.0278385			1_to_1	identical gene model		4;4;3	4;3;4	3	3	diff_parts_same_contig		GRC Housekeeping								0	GO_0007568	0.38641	0
iPSC_NPC	ENSG00000183148	ANKRD20A2P	ENSG00000183148	ENSG00000183148	protein_coding	protein_coding					0	0					1_to_1	identical gene model		15;8;2;15	15;8;2;15	4	4	diff_parts_same_contig		Gap, GRC Housekeeping	Gap, GRC Housekeeping	High Signal Region	High Signal Region								0
iPSC_NPC	ENSG00000183150	GPR19	ENSG00000183150	ENSG00000183150	protein_coding	protein_coding	2.82667	2.825	2.305	2.305	1	1	0.00206267	0.0278385			1_to_1	identical gene model		4;4;2;4;3;4	4;2;4;4;3;4	6	6											0	EFO_0004314	0.3226	0
iPSC_NPC	ENSG00000183153	GJD3	ENSG00000183153	ENSG00000183153	protein_coding	protein_coding	0.665	0.665	0.665	0.665	1	1	0.00206267	0.0278385			1_to_1	identical gene model		1	1	1	1	diff_parts_same_contig, new_contig_added		GRC Housekeeping	GRC Housekeeping							0	HP_0002619	0.14006	0
iPSC_NPC	ENSG00000183154		ENSG00000183154	ENSG00000183154	lncRNA	lncRNA	0.4	0.4	0.4	0.4	1	1	0.00206267	0.0278385			1_to_1	identical gene model		2	2	1	1											0	EFO_0000182	0.0073629	0
iPSC_NPC	ENSG00000183155	RABIF	ENSG00000183155	ENSG00000183155	protein_coding	protein_coding	19.4917	19.4833	19.42	19.415	1	1	0.00206046	0.0278385			1_to_1	identical gene model		2	2	1	1											0	EFO_0008375	0.098227	0
iPSC_NPC	ENSG00000183160	TMEM119	ENSG00000183160	ENSG00000183160	protein_coding	protein_coding	2.014	2.014	0.26	0.26	1	1	0.00206267	0.0278385			1_to_1	identical gene model		2;3;3;3	2;3;3;3	4	4	new_contig_added, diff_parts_same_contig		Variation, Clone Problem	Variation, Clone Problem							0	EFO_0009270	0.39698	0
iPSC_NPC	ENSG00000183161	FANCF	ENSG00000183161	ENSG00000183161	protein_coding	protein_coding	23.335	23.3233	24.995	24.995	1	1	0.00206808	0.0278385			1_to_1	identical gene model		1	1	1	1							1	Fanconi anemia, complementation group F	3	known_molec_cause	1	EFO_0009045	0.81148	1	Fanconi anaemia F	yes
iPSC_NPC	ENSG00000183166	CALN1	ENSG00000183166	ENSG00000183166	protein_coding	protein_coding	0.14	0.14	0.14	0.14	1	1	0.00206267	0.0278385			1_to_1	identical gene model		6;7;7;2;6;4	6;7;7;2;6;4	6	6	new_contig_added, diff_parts_same_contig										0	EFO_0004784	0.4749	0
iPSC_NPC	ENSG00000183169	POM121L1P	ENSG00000183169	ENSG00000183169	transcribed_unprocessed_pseudogene	transcribed_unprocessed_pseudogene					0	0					1_to_1	identical gene model		2;1	2;1	2	2	new_contig_added		Clone Problem	Clone Problem										0
iPSC_NPC	ENSG00000183171		ENSG00000183171	ENSG00000183171	processed_pseudogene	processed_pseudogene	0.606	0.606	0.57	0.57	1	1	0.00206267	0.0278385			1_to_1	identical gene model		1	1	1	1	diff_parts_same_contig		Path Problem	Path Problem										0
iPSC_NPC	ENSG00000183172	SMDT1	ENSG00000183172	ENSG00000183172	protein_coding	protein_coding	14.74	14.7317	15.095	15.09	1	1	0.00206281	0.0278385			1_to_1	identical gene model		3;3;2	3;3;2	3	3	hg19_errors_corrected		Variation, Clone Problem	Variation, Clone Problem							0	EFO_0007984	0.11354	0
iPSC_NPC	ENSG00000183185	GABRR3	ENSG00000183185	ENSG00000183185	protein_coding	protein_coding					0	0					1_to_1	identical gene model	0.998947	6;9;10	9;10;6	3	3	new_contig_added, diff_parts_same_contig		Variation	Variation							0	EFO_0000685	0.0073916	0
iPSC_NPC	ENSG00000183186	C2CD4C	ENSG00000183186	ENSG00000183186	protein_coding	protein_coding	34.7317	34.7133	31.575	31.565	1	1	0.00205926	0.0278385			1_to_1	identical gene model		2	2	1	1											0	EFO_0004587	0.038819	0
iPSC_NPC	ENSG00000183196	CHST6	ENSG00000183196	ENSG00000183196	protein_coding	protein_coding	13.4917	13.4833	13.75	13.74	1	1	0.00206569	0.0278385			1_to_1	identical gene model		3;4;4;4	3;4;4;4	4	4							1	Macular corneal dystrophy	3	known_molec_cause	1	Orphanet_98969	0.85674	0
iPSC_NPC	ENSG00000183199	HSP90AB3P	ENSG00000183199	ENSG00000183199	processed_pseudogene	processed_pseudogene	7.76	7.76	7.98	7.98	1	1	0.00206258	0.0278385			1_to_1	identical gene model		1	1	1	1			Variation	Variation										0
iPSC_NPC	ENSG00000183206	POTEC	ENSG00000183206	ENSG00000183206	protein_coding	protein_coding					0	0					1_to_1	identical gene model		11;7;10;8	10;11;8;7	4	4											0	HP_0000545;EFO_0004847	0.027049	0
iPSC_NPC	ENSG00000183207	RUVBL2	ENSG00000183207	ENSG00000183207	protein_coding	protein_coding	14.8	14.7933	13.28	13.27	1	1	0.0020626	0.0278385			1_to_1	identical gene model		15;8;8;13;2;15;6;15;5;3;14;10;2;3	14;5;15;6;8;15;3;15;8;2;3;13;10;2	14	14	diff_parts_same_contig, new_contig_added		Missing sequence	Missing sequence							0	EFO_0000304	0.23556	0
iPSC_NPC	ENSG00000183208	GDPGP1	ENSG00000183208	ENSG00000183208	protein_coding	protein_coding	2.90167	2.9	2.465	2.465	1	1	0.00206267	0.0278385			1_to_1	identical gene model		1;4;4;4;5	4;5;4;1	5	4	diff_parts_same_contig										0	EFO_0004532	0.10617	0
iPSC_NPC	ENSG00000183230	CTNNA3	ENSG00000183230	ENSG00000183230	protein_coding	protein_coding	1.42833	1.43	1.165	1.165	1	1	0.00206267	0.0278385			1_to_1	identical gene model		5;5;18;3;3	18;5;3;3;5	5	5	diff_parts_same_contig, new_contig_added			GRC Housekeeping			1	Arrhythmogenic right ventricular dysplasia, familial, 13	3	known_molec_cause	0	Orphanet_217656	0.5648	0
iPSC_NPC	ENSG00000183239		ENSG00000183239	ENSG00000183239	processed_pseudogene	processed_pseudogene					0	0					1_to_1	identical gene model		1	1	1	1			Variation, GRC Housekeeping	GRC Housekeeping										0
iPSC_NPC	ENSG00000183242	WT1-AS	ENSG00000183242	ENSG00000183242	lncRNA	lncRNA					0	0					1_to_1	identical gene model		2;2;2;2;3;5	3;2;2;5;2;2	6	6											0	EFO_0000305	0.024912	0
iPSC_NPC	ENSG00000183246	RIMBP3C	ENSG00000183246	ENSG00000183246	protein_coding	protein_coding					0	0					1_to_1	identical gene model		1;1	1;1	2	2	new_contig_added		Clone Problem	Clone Problem	High Signal Region	High Signal Region					0	EFO_0000279	0.10544	0
iPSC_NPC	ENSG00000183248	PRR36	ENSG00000183248	ENSG00000183248	protein_coding	protein_coding	112.512	113.833	104.54	105.605	1	1	-0.0151347	0.0278385			1_to_1	exon_count_diff		9;9	6;6	2	2	new_contig_added, diff_parts_same_contig		Clone Problem	Clone Problem							0	EFO_0004735	0.077038	0
iPSC_NPC	ENSG00000183249	NF1P3	ENSG00000183249	ENSG00000183249	unprocessed_pseudogene	unprocessed_pseudogene					0	0					1_to_1	identical gene model		4	4	1	1	diff_parts_same_contig		Variation, GRC Housekeeping	Variation, GRC Housekeeping										0
iPSC_NPC	ENSG00000183250	LINC01547	ENSG00000183250	ENSG00000183250	lncRNA	lncRNA	0.234	0.234	0.2	0.2	1	1	0.00206267	0.0278385			1_to_1	identical gene model		4;4;2;4;3;3;3;3;3;3	4;2;3;4;3;3;3;3;4;3	10	10	diff_parts_same_contig, new_contig_added										0	HP_0100806	0.010682	0
iPSC_NPC	ENSG00000183251	OR51B4	ENSG00000183251	ENSG00000183251	protein_coding	protein_coding					0	0					1_to_1	identical gene model		1	1	1	1			Variation	Variation							0	EFO_0000621	0.21517	0
iPSC_NPC	ENSG00000183255	PTTG1IP	ENSG00000183255	ENSG00000183255	protein_coding	protein_coding	27.39	27.3767	27.445	27.44	1	1	0.00205903	0.0278385			1_to_1	identical gene model		6;5;4;3;4;4;6	4;3;6;5;4;6;4	7	7	diff_parts_same_contig										0	EFO_0004612	0.38249	0
iPSC_NPC	ENSG00000183258	DDX41	ENSG00000183258	ENSG00000183258	protein_coding	protein_coding	41.43	41.4133	36.92	36.89	1	1	0.00206874	0.0278385			1_to_1	identical gene model		17;16;6;5;13;7;11;17;7;8;6;6;2;3;7;3;3;3;7;14;9;14;16	17;17;3;16;13;9;11;14;16;14;5;2;6;7;3;7;6;8;7;7;3;6;3	23	23							1	{Myeloproliferative/lymphoproliferative neoplasms, familial (multiple types), susceptibility to}	3	known_molec_cause	0	MONDO_0014809	0.75193	0
iPSC_NPC	ENSG00000183260	ABHD16B	ENSG00000183260	ENSG00000183260	protein_coding	protein_coding					0	0					1_to_1	identical gene model		1	1	1	1	diff_parts_same_contig										0	EFO_0000319	0.15186	0
iPSC_NPC	ENSG00000183269	OR52E8	ENSG00000183269	ENSG00000183269	protein_coding	protein_coding					0	0					1_to_1	identical gene model		1	1	1	1			Variation	Variation							0	EFO_0000621	0.21332	0
iPSC_NPC	ENSG00000183273	CCDC60	ENSG00000183273	ENSG00000183273	protein_coding	protein_coding	1.11167	1.11167	1.115	1.115	1	1	0.00206267	0.0278385			1_to_1	identical gene model		14;4;3;2;5	3;14;2;5;4	5	5											0	EFO_0007660	0.37248	0
iPSC_NPC	ENSG00000183281	PLGLB1	ENSG00000183281	ENSG00000183281	protein_coding	protein_coding	2.55333	2.55167	2.475	2.47	1	1	0.00206267	0.0278385			1_to_1	identical gene model		4;4;5;5;4;3;4	4;5;5;3;4;4;4	7	7	diff_parts_same_contig					Low Mappability					0	Orphanet_903	0.06709	0
iPSC_NPC	ENSG00000183283	DAZAP2	ENSG00000183283	ENSG00000183283	protein_coding	protein_coding	12.265	12.2567	13.76	13.755	1	1	0.00206262	0.0278385			1_to_1	identical gene model		4;4;4;3;5;2;4;4;4;4;4;3;4;2;4	5;4;4;4;4;3;3;2;4;4;4;4;2;4;4	15	15	diff_parts_same_contig										0	EFO_0004339	0.24712	0
iPSC_NPC	ENSG00000183287	CCBE1	ENSG00000183287	ENSG00000183287	protein_coding	protein_coding	0.37	0.37	0.37	0.37	0	0					1_to_1	identical gene model		9;11;6;6;12;9	11;12;9;6;9;6	6	6	new_contig_added, diff_parts_same_contig						1	Hennekam lymphangiectasia-lymphedema syndrome 1	3	known_molec_cause	0	MONDO_0016256	0.79978	0
iPSC_NPC	ENSG00000183291	SELENOF	ENSG00000183291	ENSG00000183291	protein_coding	protein_coding	1.3125	2.975	1.09	2.87	1	1	-2.36482	0.0278385			1_to_1	exon_count_diff		5;4;6;4;5;4;4;5;6	5;5;6;4;6;5;6;4;4	9	9	diff_parts_same_contig		Clone Problem, GRC Housekeeping								0	EFO_0004875	0.22079	0
iPSC_NPC	ENSG00000183292	PRSS40A	ENSG00000183292	ENSG00000183292	transcribed_unprocessed_pseudogene	transcribed_unprocessed_pseudogene					0	0					1_to_1	identical gene model		3;3;2;3;3;5;5	3;3;2;5;3;5;3	7	7	diff_parts_same_contig		Path Problem	Path Problem		High Signal Region								0
iPSC_NPC	ENSG00000183298	RPSAP19	ENSG00000183298	ENSG00000183298	processed_pseudogene	processed_pseudogene	19.9833	15.3567	18.64	14.365	1	1	0.401861	0.0278385			1_to_1	identical gene model		1	1	1	1			Clone Problem, GRC Housekeeping											0
iPSC_NPC	ENSG00000183303	OR5P2	ENSG00000183303	ENSG00000183303	protein_coding	protein_coding	0.38	0.38	0.38	0.38	0	0					1_to_1	identical gene model		1	1	1	1	diff_parts_same_contig		Variation	Variation							0	EFO_0002939	0.20899	0
iPSC_NPC	ENSG00000183304	FAM9A	ENSG00000183304	ENSG00000183304	protein_coding	protein_coding					0	0					1_to_1	identical gene model		10;10	10;10	2	2	diff_parts_same_contig										0	MONDO_0001572	0.0022175	0
iPSC_NPC	ENSG00000183305	MAGEA2B	ENSG00000183305	ENSG00000183305	protein_coding	protein_coding					0	0					1_to_1	identical gene model		5;3;3;4;5;6;3;6;4;4;4	5;4;3;5;6;6;4;4;3;3;4	11	11	new_contig_added		Variation, Path Problem	Path Problem, Variation							0	EFO_0005922	0.0036958	0
iPSC_NPC	ENSG00000183307	TMEM121B	ENSG00000183307	ENSG00000183307	protein_coding	protein_coding	5.11333	5.11	5.66	5.65	1	1	0.00206111	0.0278385			1_to_1	identical gene model		1;2	1;2	2	2	new_contig_added, diff_parts_same_contig		Clone Problem	Clone Problem							0	GO_0007568	0.35551	0
iPSC_NPC	ENSG00000183308		ENSG00000183308	ENSG00000183308	lncRNA	lncRNA	4.00667	4.00667	4.76	4.76	1	1	0.00206267	0.0278385			1_to_1	identical gene model		2;2	2;2	2	2														0
iPSC_NPC	ENSG00000183309	ZNF623	ENSG00000183309	ENSG00000183309	protein_coding	protein_coding	8.19667	8.19333	8.12	8.115	1	1	0.00206422	0.0278385			1_to_1	identical gene model	0.999715	2;1;2	2;2;1	3	3	new_contig_added, diff_parts_same_contig		GRC Housekeeping	GRC Housekeeping		High Signal Region					0	EFO_0004309	0.029972	0
iPSC_NPC	ENSG00000183310	OR2T34	ENSG00000183310	ENSG00000183310	protein_coding	protein_coding					0	0					1_to_1	identical gene model		1	1	1	1			Variation	Variation							0	MONDO_0008170	0.18479	0
iPSC_NPC	ENSG00000183313	OR52L1	ENSG00000183313	ENSG00000183313	protein_coding	protein_coding	0.335	0.335	0.335	0.335	1	1	0.00206267	0.0278385			1_to_1	identical gene model	0.99762	1	1	1	1	new_contig_added, diff_parts_same_contig		Variation	Variation							0	EFO_0002939	0.20899	0
iPSC_NPC	ENSG00000183317	EPHA10	ENSG00000183317	ENSG00000183317	protein_coding	protein_coding	0.703333	0.703333	0.485	0.485	1	1	0.0020627	0.0278385			1_to_1	identical gene model		3;17;18;16;17;2;15;2;5;14;7	16;14;17;2;15;18;17;2;7;5;3	11	11			Clone Problem								0	MONDO_0002108	0.48418	0
iPSC_NPC	ENSG00000183318	SPDYE4	ENSG00000183318	ENSG00000183318	protein_coding	protein_coding					0	0					1_to_1	identical gene model		6;3;6	6;6;3	3	3											0	EFO_0004696	0.052508	0
iPSC_NPC	ENSG00000183323	CCDC125	ENSG00000183323	ENSG00000183323	protein_coding	protein_coding	2.54167	2.54167	2.8	2.8	1	1	0.00206268	0.0278385			1_to_1	identical gene model		10;12;11;6;13;3;3	12;11;6;10;13;3;3	7	7	diff_parts_same_contig		Path Problem	Path Problem							0	EFO_0004833	0.44577	0
iPSC_NPC	ENSG00000183324	REC114	ENSG00000183324	ENSG00000183324	protein_coding	protein_coding					0	0					1_to_1	identical gene model		6;5	6;5	2	2	new_contig_added, diff_parts_same_contig						1	Oocyte maturation defect 10	3	known_molec_cause	0	EFO_0007874	0.32348	0
iPSC_NPC	ENSG00000183336	BOLA2	ENSG00000183336	ENSG00000183336	protein_coding	protein_coding					0	0					1_to_1	identical gene model		3;6	6	2	1						Low Mappability					0	EFO_0000182	0.07447	0
iPSC_NPC	ENSG00000183337	BCOR	ENSG00000183337	ENSG00000183337	protein_coding	protein_coding	3.09667	3.095	2.205	2.205	1	1	0.0020627	0.0278385			1_to_1	identical gene model		15;15;14;11;15;9;2;10;11;7;3;2;4;4;15	11;10;14;15;15;15;7;15;11;4;9;3;2;4;2	15	15	diff_parts_same_contig, new_contig_added						1	Microphthalmia, syndromic 2	3	known_molec_cause	0	MONDO_0010261	0.79646	1			yes
iPSC_NPC	ENSG00000183340	JRKL	ENSG00000183340	ENSG00000183340	protein_coding	protein_coding	18.465	18.4533	18.945	18.935	1	1	0.00205743	0.0278385			1_to_1	identical gene model		2;3	3;2	2	2	new_contig_added, diff_parts_same_contig										0	EFO_0004875	0.21107	0
iPSC_NPC	ENSG00000183346	CABCOCO1	ENSG00000183346	ENSG00000183346	protein_coding	protein_coding	0.3	0.3	0.3	0.3	0	0					1_to_1	identical gene model		7;3;8	7;8;3	3	3				GRC Housekeeping							0	EFO_0006336	0.51724	0
iPSC_NPC	ENSG00000183347	GBP6	ENSG00000183347	ENSG00000183347	protein_coding	protein_coding	0.16	0.16	0.16	0.16	0	0					1_to_1	identical gene model		11	11	1	1			Clone Problem, GRC Housekeeping								0	EFO_0010750	0.22842	0
iPSC_NPC	ENSG00000183354	KIAA2026	ENSG00000183354	ENSG00000183354	protein_coding	protein_coding	1.27167	1.27	1.215	1.21	1	1	0.00206268	0.0278385			1_to_1	identical gene model		7;8;4;3;2;7	4;3;7;8;7;2	6	6											0	EFO_0010750	0.37459	0
iPSC_NPC	ENSG00000183378	OVCH2	ENSG00000183378	ENSG00000183378	protein_coding	protein_coding	6.5875	6.58	5.715	5.71	1	1	0.00206267	0.0278385			1_to_1	exon_count_diff		19;2;18;12	12;16;15;2	4	4	new_contig_added, diff_parts_same_contig		Clone Problem, Variation	Clone Problem, Variation							0	EFO_0000279	0.106	0
iPSC_NPC	ENSG00000183379	SYNDIG1L	ENSG00000183379	ENSG00000183379	protein_coding	protein_coding					0	0					1_to_1	identical gene model		4;3;2	3;4;2	3	3	diff_parts_same_contig										0	EFO_0004875	0.33999	0
iPSC_NPC	ENSG00000183386	FHL3	ENSG00000183386	ENSG00000183386	protein_coding	protein_coding	17.2617	17.2533	17.175	17.17	1	1	0.00206213	0.0278385			1_to_1	identical gene model		6;4;6;2;5	6;5;4;6;2	5	5			Clone Problem				1	Hemophagocytic lymphohistiocytosis, familial, 3	3	known_molec_cause	0	EFO_0004305	0.24821	0
iPSC_NPC	ENSG00000183389	OR56A4	ENSG00000183389	ENSG00000183389	protein_coding	protein_coding					0	0					1_to_1	identical gene model		1;3;1;2	3;2;1	4	3	diff_parts_same_contig		Variation	Variation							0	MONDO_0008170;EFO_0000673;EFO_0000349	0.18479	0
iPSC_NPC	ENSG00000183395	PMCH	ENSG00000183395	ENSG00000183395	protein_coding	protein_coding					0	0					1_to_1	identical gene model		3	3	1	1	diff_parts_same_contig										0	EFO_0000181	0.16335	0
iPSC_NPC	ENSG00000183396	TMEM89	ENSG00000183396	ENSG00000183396	protein_coding	protein_coding					0	0					1_to_1	identical gene model		2	2	1	1											0	EFO_0004784	0.25117	0
iPSC_NPC	ENSG00000183397	TEKTIP1	ENSG00000183397	ENSG00000183397	protein_coding	protein_coding	6.76833	6.765	7.285	7.28	1	1	0.00206267	0.0278385			1_to_1	identical gene model		4	4	1	1	new_contig_added, diff_parts_same_contig										0	EFO_0007009	0.10935	0
iPSC_NPC	ENSG00000183401	CCDC159	ENSG00000183401	ENSG00000183401	protein_coding	protein_coding	6.51	6.50667	6.315	6.305	1	1	0.00206267	0.0278385			1_to_1	identical gene model		11;5;2;3;5;3;3;6;13;5;5;5;3;2;7;6;5;7;5;6	3;3;13;5;11;5;7;5;6;6;5;5;6;2;7;3;2;3;5;5	20	20	diff_parts_same_contig, new_contig_added		GRC Housekeeping	GRC Housekeeping							0	EFO_0000279	0.10162	0
iPSC_NPC	ENSG00000183421	RIPK4	ENSG00000183421	ENSG00000183421	protein_coding	protein_coding	0.41	0.41	0.31	0.31	1	1	0.00206267	0.0278385			1_to_1	identical gene model		8;9	9;8	2	2	new_contig_added, diff_parts_same_contig		GRC Housekeeping				1	CHAND syndrome;Popliteal pterygium syndrome, Bartsocas-Papas type 1	3;3	known_molec_cause;known_molec_cause	0	MONDO_0009901	0.75203	0
iPSC_NPC	ENSG00000183423	LRIT3	ENSG00000183423	ENSG00000183423	protein_coding	protein_coding	0.44	0.44	0.44	0.44	1	1	0.00206267	0.0278385			1_to_1	identical gene model		4;4	4;4	2	2	diff_parts_same_contig						1	Night blindness, congenital stationary (complete), 1F, autosomal recessive	3	known_molec_cause	0	Orphanet_215;MONDO_0016293	0.65389	0
iPSC_NPC	ENSG00000183426	NPIPA1	ENSG00000183426	ENSG00000183426	protein_coding	protein_coding	48.87	48.845	46.42	46.395	1	1	0.00206648	0.0278385			1_to_1	identical gene model		8;6;28;6;4;20;3;4;5	28;20;4;8;6;3;6;4	9	8			Unknown	Unknown							0	EFO_0600004	0.068847	0
iPSC_NPC	ENSG00000183431	SF3A3	ENSG00000183431	ENSG00000183431	protein_coding	protein_coding	134.427	134.372	130.995	130.925	1	1	0.00206282	0.0278385			1_to_1	identical gene model		17;4;8;6;7;2;2;10	17;2;4;10;8;7;2;6	8	8			Clone Problem								0	EFO_0009270	0.23443	0
iPSC_NPC	ENSG00000183432	ZBTB8OSP1	ENSG00000183432	ENSG00000183432	processed_pseudogene	processed_pseudogene					0	0					1_to_1	identical gene model		1	1	1	1														0
iPSC_NPC	ENSG00000183434	TFDP3	ENSG00000183434	ENSG00000183434	protein_coding	protein_coding	0.21	0.21	0.21	0.21	0	0					1_to_1	identical gene model		1	1	1	1											0	EFO_0000311	0.045866	0
iPSC_NPC	ENSG00000183439	TRIM61	ENSG00000183439	ENSG00000183439	protein_coding	protein_coding	8.828	8.822	7.58	7.57	1	1	0.00206225	0.0278385			1_to_1	identical gene model		5;3	5;3	2	2			GRC Housekeeping								0	EFO_0001075	0.29171	0
iPSC_NPC	ENSG00000183444	OR7E38P	ENSG00000183444	ENSG00000183444	unprocessed_pseudogene	unprocessed_pseudogene	1.93333	1.93333	1.805	1.805	1	1	0.00206267	0.0278385			1_to_1	identical gene model		1	1	1	1	diff_parts_same_contig													0
iPSC_NPC	ENSG00000183454	GRIN2A	ENSG00000183454	ENSG00000183454	protein_coding	protein_coding	0.546667	0.546667	0.17	0.17	1	1	0.00206267	0.0278385			1_to_1	identical gene model		13;14;13;2;13;14;2;2;3;3;12;2;2;2;2;12;9;13;3	14;13;13;12;13;13;12;14;2;9;3;3;2;2;2;2;3;2	19	18	new_contig_added, diff_parts_same_contig						1	Epilepsy, focal, with speech disorder and with or without impaired intellectual development	3	known_molec_cause	1	EFO_1001010	0.80471	1			yes
iPSC_NPC	ENSG00000183458	PKD1P3	ENSG00000183458	ENSG00000183458	transcribed_unprocessed_pseudogene	transcribed_unprocessed_pseudogene	17.275	17.27	17.05	17.045	1	1	0.00206493	0.0278385			1_to_1	identical gene model		32;4	32;4	2	2			Unknown	Unknown							0	EFO_0000616	0.0097939	0
iPSC_NPC	ENSG00000183463	URAD	ENSG00000183463	ENSG00000183463	protein_coding	protein_coding					0	0					1_to_1	identical gene model		2	2	1	1	diff_parts_same_contig										0	MONDO_0004247	0.28582	0
iPSC_NPC	ENSG00000183470	FLJ40288	ENSG00000183470	ENSG00000183470	lncRNA	lncRNA					0	0					1_to_1	identical gene model		5;4	5;4	2	2	diff_parts_same_contig										0	EFO_0000305	0.013948	0
iPSC_NPC	ENSG00000183474	GTF2H2C	ENSG00000183474	ENSG00000183474	protein_coding	protein_coding	28.9267	28.9167	28.215	28.21	1	1	0.00206456	0.0278385			1_to_1	identical gene model		17;15;2;10;6;3;11;10;5;16;7;8;2;8;8	8;8;10;7;11;16;17;8;3;15;5;10;2;6;2	15	15			Path Problem, GRC Housekeeping, Variation	Path Problem, GRC Housekeeping, Variation	High Signal Region	High Signal Region					0	EFO_0000305	0.16954	0
iPSC_NPC	ENSG00000183475	ASB7	ENSG00000183475	ENSG00000183475	protein_coding	protein_coding	6.50333	6.5	6.27	6.265	1	1	0.00206398	0.0278385			1_to_1	identical gene model		6;5;5;2	6;5;5;2	4	4	diff_parts_same_contig										0	EFO_0008328	0.30659	0
iPSC_NPC	ENSG00000183476	SH2D7	ENSG00000183476	ENSG00000183476	protein_coding	protein_coding	0.354	0.354	0.3	0.3	1	1	0.00206267	0.0278385			1_to_1	identical gene model		6;6	6;6	2	2	new_contig_added, diff_parts_same_contig										0	EFO_0004838	0.1277	0
iPSC_NPC	ENSG00000183479	TREX2	ENSG00000183479	ENSG00000183479	protein_coding	protein_coding	0.676667	0.676667	0.69	0.69	1	1	0.00206267	0.0278385			1_to_1	transcript_count_diff		13;11;12;2;11;3;2;3	13;11;12;2;2;11;3	8	7	diff_parts_same_contig, new_contig_added		Path Problem	Path Problem							0	EFO_0003847;HP_0001249	0.11087	0
iPSC_NPC	ENSG00000183484	GPR132	ENSG00000183484	ENSG00000183484	protein_coding	protein_coding	0.36	0.36	0.36	0.36	0	0					1_to_1	identical gene model		4;3;5;2;2;3	4;3;3;5;2	6	5	diff_parts_same_contig										0	EFO_0000519	0.25043	0
iPSC_NPC	ENSG00000183486	MX2	ENSG00000183486	ENSG00000183486	protein_coding	protein_coding	1.152	1.152	1.19	1.19	1	1	0.00206267	0.0278385			1_to_1	identical gene model	0.999941	14;3;4;3;4;4;2;5;9;3;3;2;6	4;4;14;3;2;3;9;6;3;5;2;3	13	12	new_contig_added, diff_parts_same_contig		GRC Housekeeping								0	EFO_0000756	0.42891	0
iPSC_NPC	ENSG00000183495	EP400	ENSG00000183495	ENSG00000183495	protein_coding	protein_coding	52.75	52.7317	50.945	50.915	1	1	0.0020635	0.0278385			1_to_1	identical gene model		7;8;13;53;2;4;14;3	53;8;13;14;7;4;3;2	8	8	new_contig_added, diff_parts_same_contig										0	EFO_0006941	0.43228	0
iPSC_NPC	ENSG00000183496	MEX3B	ENSG00000183496	ENSG00000183496	protein_coding	protein_coding	9.475	9.46833	10.45	10.445	1	1	0.00206033	0.0278385			1_to_1	identical gene model		2;1	2;1	2	2	diff_parts_same_contig, new_contig_added										0	EFO_0004526	0.35216	0
iPSC_NPC	ENSG00000183506	PI4KAP2	ENSG00000183506	ENSG00000183506	transcribed_unitary_pseudogene	transcribed_unitary_pseudogene	41.115	41.0933	38.44	38.45	1	1	0.00206418	0.0278385			1_to_1	identical gene model		16;17;15;10;13;3;2;4;13;11;9;2;14	17;13;2;13;2;11;15;16;14;10;9;4;3	13	13	diff_parts_same_contig, new_contig_added		Clone Problem	Clone Problem	High Signal Region	High Signal Region					0	EFO_1001955	0.0073916	0
iPSC_NPC	ENSG00000183508	TENT5C	ENSG00000183508	ENSG00000183508	protein_coding	protein_coding	0.885	0.885	0.725	0.725	1	1	0.00206267	0.0278385			1_to_1	identical gene model		2	2	1	1			Clone Problem, GRC Housekeeping								0	EFO_0007986	0.64885	1			yes
iPSC_NPC	ENSG00000183513	COA5	ENSG00000183513	ENSG00000183513	protein_coding	protein_coding	58.5533	58.5283	59.235	59.18	1	1	0.00206884	0.0278385			1_to_1	identical gene model		3;3;3;2;3	3;3;3;2;3	5	5			Path Problem	Path Problem			1	?Mitochondrial complex IV, deficiency, nuclear type 9	3	known_molec_cause	0	MONDO_0015487	0.49893	0
iPSC_NPC	ENSG00000183514	TDGF1P2	ENSG00000183514	ENSG00000183514	processed_pseudogene	processed_pseudogene					0	0					1_to_1	identical gene model		1	1	1	1														0
iPSC_NPC	ENSG00000183520	UTP11	ENSG00000183520	ENSG00000183520	protein_coding	protein_coding	20.2417	20.2333	19.745	19.725	1	1	0.00206212	0.0278385			1_to_1	identical gene model		8;6;2;6	6;8;2;6	4	4			Clone Problem								0	EFO_0004531;EFO_0003923	0.095737	0
iPSC_NPC	ENSG00000183527	PSMG1	ENSG00000183527	ENSG00000183527	protein_coding	protein_coding	13.37	13.3633	14.3	14.29	1	1	0.00206271	0.0278385			1_to_1	identical gene model		7;6;7;6;3	7;3;7;6;6	5	5	new_contig_added, diff_parts_same_contig		GRC Housekeeping								0	EFO_0000729	0.23001	0
iPSC_NPC	ENSG00000183530	PRR14L	ENSG00000183530	ENSG00000183530	protein_coding	protein_coding	24.0583	24.0483	23.63	23.63	1	1	0.00206327	0.0278385			1_to_1	identical gene model		9;6;3;5;5;3;2	6;9;5;5;2;3;3	7	7			Clone Problem	Clone Problem							0	MONDO_0005148	0.22351	0
iPSC_NPC	ENSG00000183535	COL18A1-AS1	ENSG00000183535	ENSG00000183535	lncRNA	lncRNA	0.16	0.16	0.16	0.16	1	1	0.00206267	0.0278385			1_to_1	identical gene model		3;3	3;3	2	2	new_contig_added, diff_parts_same_contig										0	EFO_0000729	0.003208	0
iPSC_NPC	ENSG00000183542	KLRC4	ENSG00000183542	ENSG00000183542	protein_coding	protein_coding					0	0					1_to_1	identical gene model		4	4	1	1											0	EFO_0004736	0.099443	0
iPSC_NPC	ENSG00000183549	ACSM5	ENSG00000183549	ENSG00000183549	protein_coding	protein_coding	0.33	0.33	0.33	0.33	0	0					1_to_1	identical gene model		14;5;4;4;2;4;4	14;4;2;5;4;4;4	7	7											0	EFO_0004747	0.30719	0
iPSC_NPC	ENSG00000183559	C10orf120	ENSG00000183559	ENSG00000183559	protein_coding	protein_coding					0	0					1_to_1	identical gene model		3;4	3;4	2	2											0	EFO_0010750	0.24989	0
iPSC_NPC	ENSG00000183560	IZUMO1R	ENSG00000183560	ENSG00000183560	protein_coding	protein_coding					0	0					1_to_1	identical gene model		4;4	4;4	2	2	diff_parts_same_contig										0	EFO_0007817;EFO_0003918	0.22202	0
iPSC_NPC	ENSG00000183562		ENSG00000183562	ENSG00000183562	lncRNA	lncRNA	1.126	1.126	0.75	0.75	1	1	0.00206267	0.0278385			1_to_1	identical gene model		1	1	1	1			GRC Housekeeping	GRC Housekeeping										0
iPSC_NPC	ENSG00000183566	BPIFA4P	ENSG00000183566	ENSG00000183566	transcribed_unprocessed_pseudogene	transcribed_unprocessed_pseudogene					0	0					1_to_1	identical gene model		9;5;7;2	2;9;5;7	4	4											0	EFO_0000616	0.011087	0
iPSC_NPC	ENSG00000183569	SERHL2	ENSG00000183569	ENSG00000183569	protein_coding	protein_coding	0.32	0.32	0.32	0.32	0	0					1_to_1	identical gene model		12;10;10;7;11;7;3;11;10;10	7;11;10;10;11;10;12;7;10;3	10	10	diff_parts_same_contig		Clone Problem	Clone Problem							0	EFO_0010700	0.10951	0
iPSC_NPC	ENSG00000183570	PCBP3	ENSG00000183570	ENSG00000183570	protein_coding	protein_coding	3.74333	3.74167	2.685	2.685	1	1	0.00206267	0.0278385			1_to_1	identical gene model		13;12;13;14;14;16;3;14;4;9;2;5;5;6;2;2;6;2;2;3;4	16;4;2;6;4;2;2;2;3;3;14;13;14;14;5;6;12;13;9;5	21	20											0	EFO_0004784	0.36914	0
iPSC_NPC	ENSG00000183571	PGPEP1L	ENSG00000183571	ENSG00000183571	protein_coding	protein_coding					0	0					1_to_1	identical gene model		5;5;5	5;5;5	3	3	new_contig_added, diff_parts_same_contig		Clone Problem	Clone Problem							0	EFO_0004340	0.46246	0
iPSC_NPC	ENSG00000183576	SETD3	ENSG00000183576	ENSG00000183576	protein_coding	protein_coding	12.7233	12.7183	12.805	12.8	1	1	0.00206153	0.0278385			1_to_1	identical gene model		9;13;7;8;10;9;5;3;8	13;10;3;9;9;8;8;7;5	9	9	diff_parts_same_contig, new_contig_added										0	EFO_0000304	0.24095	0
iPSC_NPC	ENSG00000183578	TNFAIP8L3	ENSG00000183578	ENSG00000183578	protein_coding	protein_coding					0	0					1_to_1	identical gene model		3;2;2	3;2;2	3	3	diff_parts_same_contig										0	Orphanet_156071	0.30771	0
iPSC_NPC	ENSG00000183579	ZNRF3	ENSG00000183579	ENSG00000183579	protein_coding	protein_coding	17.0183	17.01	17.23	17.215	1	1	0.00206182	0.0278385			1_to_1	identical gene model		9;8;9	9;9;8	3	3	new_contig_added, diff_parts_same_contig		Path Problem, Clone Problem	Path Problem, Clone Problem							0	EFO_0004509	0.44711	1			yes
iPSC_NPC	ENSG00000183580	FBXL7	ENSG00000183580	ENSG00000183580	protein_coding	protein_coding	4.95833	4.95667	4.615	4.61	1	1	0.00206261	0.0278385			1_to_1	identical gene model		2;4;4	4;4;2	3	3	new_contig_added, diff_parts_same_contig										0	EFO_0004346	0.43297	0
iPSC_NPC	ENSG00000183586	HMGN3P1	ENSG00000183586	ENSG00000183586	processed_pseudogene	processed_pseudogene					0	0					1_to_1	identical gene model		1	1	1	1			GRC Housekeeping											0
iPSC_NPC	ENSG00000183597	TANGO2	ENSG00000183597	ENSG00000183597	protein_coding	protein_coding	6.755	6.75333	6.745	6.74	1	1	0.0020623	0.0278385			1_to_1	identical gene model		9;7;8;9;7;6;6;7;5;8;8;7;6;7;9;7;9;5;5;4;2;6;4;6;2;5	7;5;5;4;6;6;8;7;7;9;7;8;7;9;9;6;7;9;8;6;5;4;6;5;2;2	26	26	diff_parts_same_contig		GRC Housekeeping, Localization Problem, Clone Problem	Clone Problem			1	Metabolic encephalomyopathic crises, recurrent, with rhabdomyolysis, cardiac arrhythmias, and neurodegeneration	3	known_molec_cause	0	MONDO_0018820	0.78156	0
iPSC_NPC	ENSG00000183598	H3C13	ENSG00000183598	ENSG00000183598	protein_coding	protein_coding	1.96333	1.96333	1.43	1.43	1	1	0.00206267	0.0278385			1_to_1	identical gene model		1	1	1	1	new_contig_added		Path Problem, GRC Housekeeping								0	EFO_0000763;EFO_0005741	0.50304	0
iPSC_NPC	ENSG00000183604	SMG1P5	ENSG00000183604	ENSG00000183604	transcribed_unprocessed_pseudogene	transcribed_unprocessed_pseudogene	3.475	3.47333	3.24	3.24	1	1	0.00206268	0.0278385			1_to_1	identical gene model		13;29;9	29;9;13	3	3														0
iPSC_NPC	ENSG00000183605	SFXN4	ENSG00000183605	ENSG00000183605	protein_coding	protein_coding	7.885	7.87833	8.015	8.005	1	1	0.00206268	0.0278385			1_to_1	identical gene model		14;13;8;15;5;11;3;5	14;5;3;15;13;11;8;5	8	8	diff_parts_same_contig						1	Combined oxidative phosphorylation deficiency 18	3	known_molec_cause	0	Orphanet_319524	0.66407	0
iPSC_NPC	ENSG00000183607	GKN2	ENSG00000183607	ENSG00000183607	protein_coding	protein_coding					0	0					1_to_1	identical gene model		6;5	6;5	2	2	diff_parts_same_contig										0	EFO_0007937	0.38283	0
iPSC_NPC	ENSG00000183615	FAM167B	ENSG00000183615	ENSG00000183615	protein_coding	protein_coding	10.9083	10.9017	11.36	11.355	1	1	0.00206267	0.0278385			1_to_1	identical gene model		2	2	1	1			Clone Problem								0	EFO_0004587	0.031419	0
iPSC_NPC	ENSG00000183617	MRPL54	ENSG00000183617	ENSG00000183617	protein_coding	protein_coding	145.548	145.47	156.9	156.865	1	1	0.00205706	0.0278385			1_to_1	identical gene model		3;2	3;2	2	2											0	MONDO_0011012	0.045274	0
iPSC_NPC	ENSG00000183621	ZNF438	ENSG00000183621	ENSG00000183621	protein_coding	protein_coding	0.3975	0.3975	0.395	0.395	1	1	0.00206267	0.0278385			1_to_1	identical gene model		8;7;7;6;7;8;9;8;8	8;8;7;6;7;8;9;8;7	9	9	diff_parts_same_contig			GRC Housekeeping							0	EFO_0004346	0.42087	0
iPSC_NPC	ENSG00000183624	HMCES	ENSG00000183624	ENSG00000183624	protein_coding	protein_coding	20.46	20.4517	21.275	21.26	1	1	0.00206196	0.0278385			1_to_1	identical gene model		7;7;6;7;6;6;4;4	6;6;7;4;7;7;6;4	8	8											0	EFO_0004980	0.19488	0
iPSC_NPC	ENSG00000183625	CCR3	ENSG00000183625	ENSG00000183625	protein_coding	protein_coding					0	0					1_to_1	identical gene model		4;2;1;3;3;2;2;3	4;3;2;3;3;2;2;1	8	8	new_contig_added, diff_parts_same_contig										0	EFO_0004842	0.51275	0
iPSC_NPC	ENSG00000183628	DGCR6	ENSG00000183628	ENSG00000183628	protein_coding	protein_coding	4.78167	2.925	5.305	3.11	1	1	0.849343	0.0202528			1_to_1	identical gene model		5;5;6;4;2;5;5;2	5;5;5;6;2;5;2;4	8	8		yes	Variation, GRC Housekeeping, Localization Problem, Clone Problem	Variation, GRC Housekeeping, Localization Problem, Clone Problem		High Signal Region					0	EFO_0005134	0.33783	0
iPSC_NPC	ENSG00000183629	GOLGA8G	ENSG00000183629	ENSG00000183629	protein_coding	protein_coding					0	0					1_to_1	identical gene model		18;18;19;5;17;3;15;5	18;18;17;15;19;5;5;3	8	8			Variation, GRC Housekeeping, Missing sequence, Gap	Variation, Missing sequence	High Signal Region	High Signal Region					0	Orphanet_2311	0.069905	0
iPSC_NPC	ENSG00000183631	PRR32	ENSG00000183631	ENSG00000183631	protein_coding	protein_coding					0	0					1_to_1	identical gene model		2	2	1	1	diff_parts_same_contig		Gap								0	EFO_0000326	0.0068246	0
iPSC_NPC	ENSG00000183632	TP53TG3	ENSG00000183632	ENSG00000183632	protein_coding	protein_coding					0	0					1_to_1	identical gene model		2;2;3;3;2;4;3;2	2;2;3;3;2;4;3;2	8	8		yes	Path Problem	Path Problem										0
iPSC_NPC	ENSG00000183638	RP1L1	ENSG00000183638	ENSG00000183638	protein_coding	protein_coding	0.366667	0.365	0.305	0.3	1	1	0.00206267	0.0278385			1_to_1	identical gene model		3;4	3;4	2	2	new_contig_added, diff_parts_same_contig		Variation, Path Problem, GRC Housekeeping	Variation, Path Problem			1	Occult macular dystrophy;Retinitis pigmentosa 88	3;3	known_molec_cause;known_molec_cause	0	Orphanet_247834	0.7631	0
iPSC_NPC	ENSG00000183640	KRTAP8-1	ENSG00000183640	ENSG00000183640	protein_coding	protein_coding					0	0					1_to_1	identical gene model		1	1	1	1	diff_parts_same_contig		Clone Problem, GRC Housekeeping	Clone Problem							0	EFO_0004464	0.15911	0
iPSC_NPC	ENSG00000183643	C15orf32	ENSG00000183643	ENSG00000183643	lncRNA	lncRNA					0	0					1_to_1	identical gene model		3;3	3;3	2	2	new_contig_added, diff_parts_same_contig													0
iPSC_NPC	ENSG00000183644	HOATZ	ENSG00000183644	ENSG00000183644	protein_coding	protein_coding	0.19	0.19	0.19	0.19	0	0					1_to_1	identical gene model		7;6;6;5	7;6;6;5	4	4											0	Orphanet_276234	0.08455	0
iPSC_NPC	ENSG00000183647	ZNF530	ENSG00000183647	ENSG00000183647	protein_coding	protein_coding	2.17667	2.17333	1.805	1.805	1	1	0.00206268	0.0278385			1_to_1	identical gene model		3;4;4;1;4	3;4;4;4;1	5	5	diff_parts_same_contig										0	EFO_0009001	0.023726	0
iPSC_NPC	ENSG00000183648	NDUFB1	ENSG00000183648	ENSG00000183648	protein_coding	protein_coding	67.1017	67.07	67.245	67.225	1	1	0.00206575	0.0278385			1_to_1	identical gene model		3;4;2;3;2;3;3	4;3;3;2;3;3;2	7	7	diff_parts_same_contig										0	MONDO_0005148	0.60746	0
iPSC_NPC	ENSG00000183654	MARCHF11	ENSG00000183654	ENSG00000183654	protein_coding	protein_coding	3.39	3.39	2.86	2.86	1	1	0.00206267	0.0278385			1_to_1	identical gene model		4;3;2	4;2;3	3	3											0	EFO_0000305	0.36305	0
iPSC_NPC	ENSG00000183655	KLHL25	ENSG00000183655	ENSG00000183655	protein_coding	protein_coding	31.605	31.5883	29.765	29.76	1	1	0.00206361	0.0278385			1_to_1	identical gene model		3;1;2	3;1;2	3	3	diff_parts_same_contig										0	EFO_0004995	0.49484	0
iPSC_NPC	ENSG00000183662	TAFA1	ENSG00000183662	ENSG00000183662	protein_coding	protein_coding	0.15	0.15	0.15	0.15	0	0					1_to_1	identical gene model		5;5;4;2	5;4;5;2	4	4	new_contig_added, diff_parts_same_contig		Localization Problem, GRC Housekeeping	Localization Problem, GRC Housekeeping		High Signal Region					0	EFO_0004747	0.41175	0
iPSC_NPC	ENSG00000183663	GAPDHP30	ENSG00000183663	ENSG00000183663	processed_pseudogene	processed_pseudogene					0	0					1_to_1	identical gene model		1	1	1	1	diff_parts_same_contig			GRC Housekeeping										0
iPSC_NPC	ENSG00000183665	TRMT12	ENSG00000183665	ENSG00000183665	protein_coding	protein_coding	22.175	22.165	21.955	21.96	1	1	0.00206409	0.0278385			1_to_1	identical gene model		1;2;3	1;2;3	3	3	diff_parts_same_contig			GRC Housekeeping							0	EFO_0004584	0.19298	0
iPSC_NPC	ENSG00000183666	GUSBP1	ENSG00000183666	ENSG00000183666	transcribed_unprocessed_pseudogene	transcribed_unprocessed_pseudogene	8.25333	8.25	8.205	8.2	1	1	0.00206296	0.0278385			1_to_1	identical gene model		7;9;4;3;5;3	9;3;4;5;3;7	6	6	new_contig_added, diff_parts_same_contig		Variation	Variation	High Signal Region	High Signal Region					0	EFO_0000311;MONDO_0004975	0.0014783	0
iPSC_NPC	ENSG00000183668	PSG9	ENSG00000183668	ENSG00000183668	protein_coding	protein_coding					0	0					1_to_1	identical gene model		4;6;4;5;5;5;3;3;6	5;3;6;5;6;4;5;4;3	9	9	diff_parts_same_contig		Clone Problem	Clone Problem							0	EFO_0007937	0.29135	0
iPSC_NPC	ENSG00000183671	CMKLR2	ENSG00000183671	ENSG00000183671	protein_coding	protein_coding	1.37	1.37	1.46	1.46	1	1	0.00206267	0.0278385			1_to_1	identical gene model		3;3;4;3;3;2;3;4;4;3	3;4;3;4;3;3;2;3;3;4	10	10			Variation	Variation							0	EFO_0004584	0.28691	0
iPSC_NPC	ENSG00000183674	LINC00518	ENSG00000183674	ENSG00000183674	lncRNA	lncRNA					0	0					1_to_1	identical gene model		2;3;2;4;3;2;2;4	3;2;2;3;4;2;2;4	8	8	diff_parts_same_contig										0	EFO_1000044	0.040247	0
iPSC_NPC	ENSG00000183682	BMP8A	ENSG00000183682	ENSG00000183682	protein_coding	protein_coding	9.27333	9.26667	9.505	9.495	1	1	0.0020606	0.0278385			1_to_1	identical gene model		7	7	1	1	diff_parts_same_contig		Clone Problem								0	EFO_0004696	0.32226	0
iPSC_NPC	ENSG00000183684	ALYREF	ENSG00000183684	ENSG00000183684	protein_coding	protein_coding	508.875	508.662	534.755	534.24	1	1	0.00206176	0.0278385			1_to_1	identical gene model		3;6;3;4	6;3;4;3	4	4	diff_parts_same_contig		Localization Problem, Gap	Localization Problem, Gap							0	EFO_0000616	0.082773	0
iPSC_NPC	ENSG00000183688	RFLNB	ENSG00000183688	ENSG00000183688	protein_coding	protein_coding	17.3867	17.38	21.01	20.99	1	1	0.00205884	0.0278385			1_to_1	identical gene model		2	2	1	1			Gap	Gap							0	EFO_0007789	0.2539	0
iPSC_NPC	ENSG00000183690	EFHC2	ENSG00000183690	ENSG00000183690	protein_coding	protein_coding	1.24667	1.24667	1.075	1.075	1	1	0.00206267	0.0278385			1_to_1	identical gene model		5;15	15;5	2	2	new_contig_added, diff_parts_same_contig										0	MONDO_0007743	0.058593	0
iPSC_NPC	ENSG00000183691	NOG	ENSG00000183691	ENSG00000183691	protein_coding	protein_coding	45.5317	45.5167	49.835	49.785	1	1	0.00205706	0.0278385			1_to_1	identical gene model		1	1	1	1			GRC Housekeeping, Path Problem, Gap	GRC Housekeeping, Gap			1	Brachydactyly, type B2;Multiple synostoses syndrome 1;Stapes ankylosis with broad thumbs and toes;Symphalangism, proximal, 1A;Tarsal-carpal coalition syndrome	3;3;3;3;3	known_molec_cause;known_molec_cause;known_molec_cause;known_molec_cause;known_molec_cause	0	Orphanet_3250	0.76466	0
iPSC_NPC	ENSG00000183695	MRGPRX2	ENSG00000183695	ENSG00000183695	protein_coding	protein_coding					0	0					1_to_1	identical gene model		2	2	1	1											0	EFO_0008579	0.25559	0
iPSC_NPC	ENSG00000183696	UPP1	ENSG00000183696	ENSG00000183696	protein_coding	protein_coding	15.725	15.715	18.115	18.1	1	1	0.00206114	0.0278385			1_to_1	identical gene model		10;6;9;6;6;7;5;7;7;7;7;3	6;10;5;7;7;6;9;7;7;7;6;3	12	12			Gap	Gap							0	EFO_0007988	0.33917	0
iPSC_NPC	ENSG00000183706	OR4N4	ENSG00000183706	ENSG00000183706	protein_coding	protein_coding					0	0					1_to_1	identical gene model		1	1	1	1	diff_parts_same_contig	yes	Gap, Path Problem, Missing sequence, Localization Problem, Variation, GRC Housekeeping	Path Problem, Gap, Variation, GRC Housekeeping		High Signal Region					0	MONDO_0024622	0.21967	0
iPSC_NPC	ENSG00000183709	IFNL2	ENSG00000183709	ENSG00000183709	protein_coding	protein_coding					0	0					1_to_1	identical gene model		6	6	1	1	diff_parts_same_contig		Variation	Variation							0	EFO_0000729	0.11193	0
iPSC_NPC	ENSG00000183715	OPCML	ENSG00000183715	ENSG00000183715	protein_coding	protein_coding	0.848333	0.846667	0.565	0.56	1	1	0.00206272	0.0278385			1_to_1	identical gene model		7;8;8;2;2;7;9;8	7;8;9;8;7;8;2;2	8	8	new_contig_added, diff_parts_same_contig						1	Ovarian cancer, somatic	3	known_molec_cause	0	EFO_0004340	0.45192	0
iPSC_NPC	ENSG00000183718	TRIM52	ENSG00000183718	ENSG00000183718	protein_coding	protein_coding	15.55	16.455	15.615	16.48	1	1	-0.106839	0.0278385			1_to_1	exon_length_diff	0.998914	2;2;2;2;2;1	2;2;1;2;2;2	6	6	diff_parts_same_contig, new_contig_added				High Signal Region	High Signal Region					0	EFO_0000182	0.10257	0
iPSC_NPC	ENSG00000183722	LHFPL6	ENSG00000183722	ENSG00000183722	protein_coding	protein_coding	34.075	34.0583	33.8	33.765	1	1	0.00204858	0.028074			1_to_1	identical gene model		4;3;14	14;4;3	3	3											0	EFO_0005039	0.32492	1			yes
iPSC_NPC	ENSG00000183723	CMTM4	ENSG00000183723	ENSG00000183723	protein_coding	protein_coding	1.965	1.96167	1.335	1.335	1	1	0.00206268	0.0278385			1_to_1	identical gene model		5;4;5;4;1	5;4;1;5;4	5	5											0	EFO_0004587	0.307	0
iPSC_NPC	ENSG00000183726	TMEM50A	ENSG00000183726	ENSG00000183726	protein_coding	protein_coding	83.2933	83.25	82.725	82.7	1	1	0.00206212	0.0278385			1_to_1	identical gene model		7;6;6;2;5;6	6;5;6;7;6;2	6	6	diff_parts_same_contig		Variation, Clone Problem	Variation							0	EFO_0004528	0.42205	0
iPSC_NPC	ENSG00000183733	FIGLA	ENSG00000183733	ENSG00000183733	protein_coding	protein_coding					0	0					1_to_1	identical gene model		5	5	1	1	hg19_errors_corrected		Clone Problem	Clone Problem			1	Premature ovarian failure 6	3	known_molec_cause	0	EFO_0004266	0.62853	0
iPSC_NPC	ENSG00000183734	ASCL2	ENSG00000183734	ENSG00000183734	protein_coding	protein_coding	0.63	0.628	0.5	0.5	1	1	0.00206267	0.0278385			1_to_1	identical gene model		2	2	1	1											0	MONDO_0005148	0.34489	0
iPSC_NPC	ENSG00000183735	TBK1	ENSG00000183735	ENSG00000183735	protein_coding	protein_coding	7.63333	7.63	5.72	5.72	1	1	0.00206268	0.0278385			1_to_1	identical gene model		21;3;4;4;4;2;2;3;19;20;22;21;22;22;20;22;10;14;14;22;20	22;21;20;14;21;22;20;20;14;22;22;4;22;4;4;19;10;2;3;2;3	21	21							1	Frontotemporal dementia and/or amyotrophic lateral sclerosis 4;{Encephalopathy, acute, infection-induced (herpes-specific), susceptibility to, 8}	3;3	known_molec_cause;known_molec_cause	0	MONDO_0014641	0.75855	0
iPSC_NPC	ENSG00000183741	CBX6	ENSG00000183741	ENSG00000183741	protein_coding	protein_coding	37.31	37.295	38.885	38.85	1	1	0.00206269	0.0278385			1_to_1	identical gene model		5;5;4	5;5;4	3	3			Clone Problem	Clone Problem							0	EFO_0004309	0.27025	0
iPSC_NPC	ENSG00000183742	MACC1	ENSG00000183742	ENSG00000183742	protein_coding	protein_coding	0.468333	0.468333	0.475	0.475	1	1	0.00206267	0.0278385			1_to_1	identical gene model		5;7;4;2;5	7;5;5;4;2	5	5											0	EFO_0010750	0.31726	1			yes
iPSC_NPC	ENSG00000183747	ACSM2A	ENSG00000183747	ENSG00000183747	protein_coding	protein_coding					0	0					1_to_1	identical gene model		15;13;13;12;3;4;7;2;14;4;8;11;15;4;2;4	4;12;14;4;13;11;15;15;3;8;4;13;2;7;4;2	16	16											0	EFO_0005653	0.42668	0
iPSC_NPC	ENSG00000183751	TBL3	ENSG00000183751	ENSG00000183751	protein_coding	protein_coding	7.76833	8.37167	7.855	8.565	1	1	-0.235486	0.0278385			1_to_1	identical gene model		18;6;4;8;22;21;7;26	22;6;21;26;18;7;4;8	8	8	diff_parts_same_contig		Clone Problem	Clone Problem							0	EFO_0000319	0.044979	0
iPSC_NPC	ENSG00000183760	ACP7	ENSG00000183760	ENSG00000183760	protein_coding	protein_coding					0	0					1_to_1	identical gene model		13;10;8;11	11;13;10;8	4	4	diff_parts_same_contig										0	EFO_0004747	0.27246	0
iPSC_NPC	ENSG00000183762	KREMEN1	ENSG00000183762	ENSG00000183762	protein_coding	protein_coding	4.355	4.35333	3.925	3.925	1	1	0.00206115	0.0278385			1_to_1	identical gene model		10;9;9;4;3;2	9;10;9;4;3;2	6	6	diff_parts_same_contig		Path Problem, Clone Problem	Path Problem, Clone Problem			1	Ectodermal dysplasia 13, hair/tooth type	3	known_molec_cause	0	EFO_0009270	0.42518	0
iPSC_NPC	ENSG00000183763	TRAIP	ENSG00000183763	ENSG00000183763	protein_coding	protein_coding	39.4017	39.385	39.73	39.695	1	1	0.00206326	0.0278385			1_to_1	identical gene model		15;9;10;5;3;5;6;10;3;5;2	15;2;10;9;3;10;3;6;5;5;5	11	11	new_contig_added, diff_parts_same_contig						1	Seckel syndrome 9	3	known_molec_cause	0	MONDO_0019342	0.69151	0
iPSC_NPC	ENSG00000183765	CHEK2	ENSG00000183765	ENSG00000183765	protein_coding	protein_coding	7.535	7.53	7.195	7.185	1	1	0.00206267	0.0278385			1_to_1	identical gene model		14;5;16;6;13;12;15;16;16;13;9;10;13;10;7;6;8;14;6;6;6;2;5;11;12;4;16	14;15;16;10;6;11;2;12;16;16;16;13;13;14;13;12;8;10;6;5;9;6;7;5;6;4;6	27	27	new_contig_added, diff_parts_same_contig		Clone Problem	Clone Problem			1	Li-Fraumeni syndrome 2;Osteosarcoma, somatic;{Breast cancer, susceptibility to};{Colorectal cancer, susceptibility to};{Prostate cancer, familial, susceptibility to}	3;3;3;3;3	known_molec_cause;known_molec_cause;known_molec_cause;known_molec_cause;known_molec_cause	0	EFO_0000305	0.76114	1	familial breast cancer	yes
iPSC_NPC	ENSG00000183770	FOXL2	ENSG00000183770	ENSG00000183770	protein_coding	protein_coding	0.685	0.685	0.575	0.575	1	1	0.00206267	0.0278385			1_to_1	identical gene model		1	1	1	1							1	Blepharophimosis, epicanthus inversus, and ptosis, type 1;Blepharophimosis, epicanthus inversus, and ptosis, type 2;Premature ovarian failure 3	3;3;3	known_molec_cause;known_molec_cause;known_molec_cause	1	MONDO_0007201	0.81161	1			yes
iPSC_NPC	ENSG00000183773	AIFM3	ENSG00000183773	ENSG00000183773	protein_coding	protein_coding	1.87333	1.87333	1.245	1.245	1	1	0.00206267	0.0278385			1_to_1	identical gene model	0.999896	20;21;20;7;5;9;20;6;14;3;5;4;2;11;3;4;2;5	21;20;7;6;3;4;2;2;9;5;5;20;3;5;20;14;11;4	18	18	new_contig_added, diff_parts_same_contig		GRC Housekeeping, Localization Problem, Clone Problem	Clone Problem							0	Orphanet_156071	0.22854	0
iPSC_NPC	ENSG00000183775	KCTD16	ENSG00000183775	ENSG00000183775	protein_coding	protein_coding					0	0	0.00206267	0.0278385			1_to_1	identical gene model		3;4	4;3	2	2	new_contig_added, diff_parts_same_contig										0	EFO_0007828	0.309	0
iPSC_NPC	ENSG00000183778	B3GALT5	ENSG00000183778	ENSG00000183778	protein_coding	protein_coding	4.60167	4.59833	4.25	4.25	1	1	0.00206939	0.0278385			1_to_1	identical gene model	0.999998	3;3;5;2;2;3	5;2;3;3;3;2	6	6	new_contig_added, diff_parts_same_contig		GRC Housekeeping								0	MONDO_0004979	0.13266	0
iPSC_NPC	ENSG00000183779	ZNF703	ENSG00000183779	ENSG00000183779	protein_coding	protein_coding	16.9267	16.915	18.22	18.2	1	1	0.00205271	0.027913			1_to_1	identical gene model		2	2	1	1											0	MONDO_0005148	0.31737	0
iPSC_NPC	ENSG00000183780	SLC35F3	ENSG00000183780	ENSG00000183780	protein_coding	protein_coding	0.945	0.943333	0.895	0.885	1	1	0.00206267	0.0278385			1_to_1	identical gene model		7;8	8;7	2	2	new_contig_added, diff_parts_same_contig		GRC Housekeeping	GRC Housekeeping							0	EFO_0000537	0.31675	0
iPSC_NPC	ENSG00000183783	KCTD8	ENSG00000183783	ENSG00000183783	protein_coding	protein_coding	0.338	0.338	0.4	0.4	1	1	0.00206267	0.0278385			1_to_1	identical gene model		2;4	2;4	2	2			GRC Housekeeping, Localization Problem								0	EFO_0004340;EFO_0004458	0.32856	0
iPSC_NPC	ENSG00000183784	DOCK8-AS1	ENSG00000183784	ENSG00000183784	lncRNA	lncRNA					0	0					1_to_1	identical gene model		1;1	1;1	2	2											0	EFO_0000349	0.010991	0
iPSC_NPC	ENSG00000183785	TUBA8	ENSG00000183785	ENSG00000183785	protein_coding	protein_coding	0.68	0.68	0.62	0.62	1	1	0.00206267	0.0278385			1_to_1	identical gene model		5;5;4;3;3	3;5;5;4;3	5	5	new_contig_added, diff_parts_same_contig		Gap, Clone Problem	Gap, Clone Problem							0	Orphanet_250972	0.71192	0
iPSC_NPC	ENSG00000183793	NPIPA5	ENSG00000183793	ENSG00000183793	protein_coding	protein_coding	26.23	26.1583	29.295	29.275	1	1	0.00360763	0.12553			1_to_1	identical gene model		8;7;8	8;8;7	3	3			Unknown	Unknown							0	Orphanet_570	0.11087	0
iPSC_NPC	ENSG00000183798	EMILIN3	ENSG00000183798	ENSG00000183798	protein_coding	protein_coding	19.805	19.79	18.435	18.42	1	1	0.00205377	0.0279136			1_to_1	identical gene model		4	4	1	1											0	EFO_0007937	0.33048	0
iPSC_NPC	ENSG00000183801	OLFML1	ENSG00000183801	ENSG00000183801	protein_coding	protein_coding	0.816667	0.816667	0.67	0.67	1	1	0.00206267	0.0278385			1_to_1	identical gene model		3;2;3;4;2	4;3;2;2;3	5	5	diff_parts_same_contig, new_contig_added										0	EFO_0003924	0.15498	0
iPSC_NPC	ENSG00000183807	FAM162B	ENSG00000183807	ENSG00000183807	protein_coding	protein_coding	0.425	0.425	0.425	0.425	1	1	0.00206267	0.0278385			1_to_1	identical gene model		4	4	1	1											0	EFO_0004344;EFO_0005939	0.081951	0
iPSC_NPC	ENSG00000183808	RBM12B	ENSG00000183808	ENSG00000183808	protein_coding	protein_coding	20.795	20.7867	21.3	21.28	1	1	0.00206164	0.0278385			1_to_1	identical gene model		3;4;2;3;4;2;3;2	3;4;2;2;3;2;4;3	8	8				GRC Housekeeping							0	EFO_0007869	0.34205	0
iPSC_NPC	ENSG00000183813	CCR4	ENSG00000183813	ENSG00000183813	protein_coding	protein_coding	0.466667	0.466667	0.13	0.13	1	1	0.00206267	0.0278385			1_to_1	identical gene model		2	2	1	1											0	EFO_1001051	0.47823	1			yes
iPSC_NPC	ENSG00000183814	LIN9	ENSG00000183814	ENSG00000183814	protein_coding	protein_coding	1.915	1.91333	2.16	2.16	1	1	0.00206267	0.0278385			1_to_1	identical gene model		15;5;15;14;13	14;15;15;13;5	5	5	new_contig_added, diff_parts_same_contig										0	MONDO_0008170	0.23099	0
iPSC_NPC	ENSG00000183822	NCF4-AS1	ENSG00000183822	ENSG00000183822	lncRNA	lncRNA					0	0					1_to_1	exon_length_diff	0.996357	2;2	2;2	2	2	diff_parts_same_contig, new_contig_added		GRC Housekeeping, Path Problem, Clone Problem	GRC Housekeeping, Path Problem, Clone Problem							0	EFO_0000365	0.037668	0
iPSC_NPC	ENSG00000183826	BTBD9	ENSG00000183826	ENSG00000183826	protein_coding	protein_coding	0.481667	0.481667	0.33	0.33	1	1	0.00206267	0.0278385			1_to_1	identical gene model		10;11;5;5;11;11;3;4;12	10;11;12;11;11;5;5;3;4	9	9			Variation, GRC Housekeeping	GRC Housekeeping	High Signal Region	High Signal Region					0	EFO_0004270	0.44751	0
iPSC_NPC	ENSG00000183828	NUDT14	ENSG00000183828	ENSG00000183828	protein_coding	protein_coding	41.9383	41.9183	37.955	37.94	1	1	0.00206294	0.0278385			1_to_1	identical gene model		4;5;5;4;2;5	2;5;5;4;4;5	6	6			Unknown	Unknown							0	EFO_0004833	0.36016	0
iPSC_NPC	ENSG00000183831	ANKRD45	ENSG00000183831	ENSG00000183831	protein_coding	protein_coding	2.98	2.97833	3.005	3.005	1	1	0.00206267	0.0278385			1_to_1	identical gene model		6;2	6;2	2	2											0	EFO_0004337	0.11879	0
iPSC_NPC	ENSG00000183833	CFAP91	ENSG00000183833	ENSG00000183833	protein_coding	protein_coding	12.4683	12.465	10.61	10.61	1	1	0.00206575	0.0278385			1_to_1	identical gene model		18;3;6;13;5;4;3;16;3;17;18;4;12;2;4;5	18;13;17;6;18;5;2;16;12;5;3;4;4;3;4;3	16	16	diff_parts_same_contig						1	Spermatogenic failure 51	3	known_molec_cause	0	Orphanet_399808	0.48131	0
iPSC_NPC	ENSG00000183837	PNMA3	ENSG00000183837	ENSG00000183837	protein_coding	protein_coding	10.735	10.01	11.28	11.01	1	1	0.130501	0.0691592			1_to_1	exon_count_diff		6;1;11	3;3;1	3	3	new_contig_added		Path Problem	Path Problem							0	Orphanet_94088	0.067371	0
iPSC_NPC	ENSG00000183840	GPR39	ENSG00000183840	ENSG00000183840	protein_coding	protein_coding	0.225	0.225	0.225	0.225	1	1	0.00206267	0.0278385			1_to_1	identical gene model		2;3;2	2;2;3	3	3	new_contig_added, diff_parts_same_contig		Variation, Path Problem	Variation, Path Problem							0	EFO_0004532	0.3778	0
iPSC_NPC	ENSG00000183844	FAM3B	ENSG00000183844	ENSG00000183844	protein_coding	protein_coding					0	0					1_to_1	identical gene model		8;7;7;9;10;5	10;5;8;7;9;7	6	6	new_contig_added, diff_parts_same_contig		GRC Housekeeping								0	EFO_0005127	0.31228	0
iPSC_NPC	ENSG00000183850	ZNF730	ENSG00000183850	ENSG00000183850	protein_coding	protein_coding	61.1583	61.1317	54.985	54.93	1	1	0.00207023	0.0278385			1_to_1	identical gene model		3;4;3	3;4;3	3	3	diff_parts_same_contig										0	EFO_0000305	0.050613	0
iPSC_NPC	ENSG00000183853	KIRREL1	ENSG00000183853	ENSG00000183853	protein_coding	protein_coding	18.8283	18.82	20.21	20.19	1	1	0.00205893	0.0278385			1_to_1	identical gene model		15;13;11;13	13;13;15;11	4	4			GRC Housekeeping				1	Nephrotic syndrome, type 23	3	known_molec_cause	0	Orphanet_656	0.4358	0
iPSC_NPC	ENSG00000183856	IQGAP3	ENSG00000183856	ENSG00000183856	protein_coding	protein_coding	52.5467	52.52	52.045	52.015	1	1	0.00206331	0.0278385			1_to_1	identical gene model		38;2;38;2	38;38;2;2	4	4			Variation, GRC Housekeeping	Variation							0	EFO_0004747	0.21704	0
iPSC_NPC	ENSG00000183862	CNGA2	ENSG00000183862	ENSG00000183862	protein_coding	protein_coding					0	0					1_to_1	identical gene model		6	6	1	1	diff_parts_same_contig										0	MONDO_0018998	0.057061	0
iPSC_NPC	ENSG00000183864	TOB2	ENSG00000183864	ENSG00000183864	protein_coding	protein_coding	116.17	116.112	117.005	116.985	1	1	0.00206225	0.0278385			1_to_1	identical gene model		2;2	2;2	2	2			Clone Problem	Clone Problem							0	EFO_0004842	0.13904	0
iPSC_NPC	ENSG00000183873	SCN5A	ENSG00000183873	ENSG00000183873	protein_coding	protein_coding	0.23	0.23	0.23	0.23	0	0	0.00206267	0.0278385			1_to_1	identical gene model		2;28;28;26;28;26;26;27;2;2;6	26;28;28;28;27;26;26;2;6;2;2	11	11	diff_parts_same_contig, new_contig_added		Variation	Variation			1	Atrial fibrillation, familial, 10;Brugada syndrome 1;Cardiomyopathy, dilated, 1E;Heart block, nonprogressive;Heart block, progressive, type IA;Long QT syndrome 3;Sick sinus syndrome 1;Ventricular fibrillation, familial, 1;{Sudden infant death syndrome, susceptibility to}	3;3;3;3;3;3;3;3;3	known_molec_cause;known_molec_cause;known_molec_cause;known_molec_cause;known_molec_cause;known_molec_cause;known_molec_cause;known_molec_cause;known_molec_cause	1	Orphanet_768	0.83476	0
iPSC_NPC	ENSG00000183876	ARSI	ENSG00000183876	ENSG00000183876	protein_coding	protein_coding	9.72333	9.72	11.68	11.675	1	1	0.0020588	0.0278385			1_to_1	identical gene model		2;2;2	2;2;2	3	3	diff_parts_same_contig										0	Orphanet_401815;MONDO_0018418	0.36958	0
iPSC_NPC	ENSG00000183888	SRARP	ENSG00000183888	ENSG00000183888	protein_coding	protein_coding					0	0					1_to_1	identical gene model		2	2	1	1			GRC Housekeeping, Localization Problem								0	EFO_0011011	0.14279	0
iPSC_NPC	ENSG00000183889	NPIPA9	ENSG00000183889	ENSG00000183889	protein_coding	protein_coding	43.38	44.4983	39.565	40.235	1	1	-0.080066	0.0278385			1_to_1	identical gene model		4;1;10;6;6;3;5;12;4;25;5;3;8	10;25;1;6;6;8;4;5;5;3;3;12;4	13	13			Unknown	Unknown										0
iPSC_NPC	ENSG00000183891	TTC32	ENSG00000183891	ENSG00000183891	protein_coding	protein_coding	24.6217	24.6067	21.86	21.86	1	1	0.00206255	0.0278385			1_to_1	identical gene model		3;2;2;2	3;2;2;2	4	4											0	EFO_0001645	0.30331	0
iPSC_NPC	ENSG00000183908	LRRC55	ENSG00000183908	ENSG00000183908	protein_coding	protein_coding	0.506	0.506	0.58	0.58	1	1	0.00206267	0.0278385			1_to_1	identical gene model		2;2	2;2	2	2	diff_parts_same_contig										0	EFO_0004612	0.30129	0
iPSC_NPC	ENSG00000183909	OR4G2P	ENSG00000183909	ENSG00000183909	transcribed_unprocessed_pseudogene	transcribed_unprocessed_pseudogene					0	0					1_to_1	identical gene model		1;3	3;1	2	2	diff_parts_same_contig		Gap, Missing sequence	Gap, Missing sequence	High Signal Region	High Signal Region								0
iPSC_NPC	ENSG00000183911	RPL21P132	ENSG00000183911	ENSG00000183911	processed_pseudogene	processed_pseudogene	1.195	1.195	1.195	1.195	1	1	0.00206267	0.0278385			1_to_1	identical gene model		3	3	1	1	new_contig_added, diff_parts_same_contig		Localization Problem, Gap											0
iPSC_NPC	ENSG00000183914	DNAH2	ENSG00000183914	ENSG00000183914	protein_coding	protein_coding	0.2225	0.2225	0.23	0.23	1	1	0.00206267	0.0278385			1_to_1	identical gene model		85;14;86;22;23;2	86;14;85;2;22;23	6	6							1	Spermatogenic failure 45	3	known_molec_cause	0	Orphanet_399808	0.49011	0
iPSC_NPC	ENSG00000183918	SH2D1A	ENSG00000183918	ENSG00000183918	protein_coding	protein_coding					0	0					1_to_1	identical gene model		4;4;4;3;3;6;5	6;5;4;4;4;3;3	7	7	new_contig_added, diff_parts_same_contig		Gap				1	Lymphoproliferative syndrome, X-linked, 1;{Diabetes, type 1, susceptibility to};{Rheumatoid arthritis, susceptibility to};{Systemic lupus erythematosus susceptibility to}	3;3;3;3	known_molec_cause;known_molec_cause;known_molec_cause;known_molec_cause	0	Orphanet_2442	0.76752	0
iPSC_NPC	ENSG00000183921	SDR42E2	ENSG00000183921	ENSG00000183921	protein_coding	protein_coding	0.235	0.235	0.235	0.235	1	1	0.00206267	0.0278385			1_to_1	identical gene model		12	12	1	1			Unknown, Path Problem	Unknown, Path Problem							0	EFO_0009270	0.022476	0
iPSC_NPC	ENSG00000183929	DUSP5P1	ENSG00000183929	ENSG00000183929	processed_pseudogene	processed_pseudogene	0.4	0.4	0.4	0.4	0	0					1_to_1	identical gene model		1	1	1	1	diff_parts_same_contig		Missing sequence, Gap	Missing sequence, Gap							0	EFO_0000616	0.033109	0
iPSC_NPC	ENSG00000183935	HTR7P1	ENSG00000183935	ENSG00000183935	transcribed_processed_pseudogene	transcribed_processed_pseudogene	2.50333	2.50167	2.615	2.615	1	1	0.00206267	0.0278385			1_to_1	identical gene model		1;1	1;1	2	2											0	MONDO_0007254	0.04435	0
iPSC_NPC	ENSG00000183938	TRBV21OR9-2	ENSG00000183938	ENSG00000183938	TR_V_pseudogene	TR_V_pseudogene					0	0					1_to_1	identical gene model		2	2	1	1														0
iPSC_NPC	ENSG00000183943	PRKX	ENSG00000183943	ENSG00000183943	protein_coding	protein_coding	37.19	37.1717	35.48	35.46	1	1	0.00205921	0.0278385			1_to_1	identical gene model		9;7;3;2	9;3;2;7	4	4											0	EFO_0003779	0.3221	0
iPSC_NPC	ENSG00000183955	KMT5A	ENSG00000183955	ENSG00000183955	protein_coding	protein_coding	28.8467	28.305	30.705	29.365	1	1	0.0154761	0.082172			1_to_1	identical gene model		9;8;7;7;6;2;4;5;2	9;8;7;2;4;6;2;7;5	9	9			GRC Housekeeping	GRC Housekeeping							0	EFO_0000304	0.27288	0
iPSC_NPC	ENSG00000183960	KCNH8	ENSG00000183960	ENSG00000183960	protein_coding	protein_coding	1.435	1.435	1.43	1.43	1	1	0.00206267	0.0278385			1_to_1	identical gene model		16;16;4	16;16;4	3	3	new_contig_added, diff_parts_same_contig					High Signal Region					0	MONDO_0005301	0.60334	0
iPSC_NPC	ENSG00000183963	SMTN	ENSG00000183963	ENSG00000183963	protein_coding	protein_coding	6.735	6.735	6.655	6.655	1	1	0.00206251	0.0278385			1_to_1	identical gene model		21;20;21;9;7;4;5;5;6;6;5;6;15;4;2;5;4;20;11;3;2;20;21;9	6;4;5;5;5;21;20;21;3;20;6;21;20;7;5;15;4;6;9;11;9;2;2	24	23			Clone Problem	Clone Problem							0	EFO_0007789	0.22109	0
iPSC_NPC	ENSG00000183971	NPW	ENSG00000183971	ENSG00000183971	protein_coding	protein_coding	14.2033	14.195	14.045	14.04	1	1	0.00206266	0.0278385			1_to_1	identical gene model		2;3	3;2	2	2	diff_parts_same_contig		Clone Problem	Clone Problem							0	EFO_0007937	0.23311	0
iPSC_NPC	ENSG00000183977	PP2D1	ENSG00000183977	ENSG00000183977	protein_coding	protein_coding	0.34	0.34	0.3	0.3	1	1	0.00206267	0.0278385			1_to_1	identical gene model		4;3;2	4;3;2	3	3											0	EFO_0004908	0.27069	0
iPSC_NPC	ENSG00000183978	COA3	ENSG00000183978	ENSG00000183978	protein_coding	protein_coding	187.918	187.827	187.125	187.095	1	1	0.00206124	0.0278385			1_to_1	identical gene model		2;3	3;2	2	2	diff_parts_same_contig		GRC Housekeeping	GRC Housekeeping			1	?Mitochondrial complex IV deficiency, nuclear type 14	3	known_molec_cause	0	MONDO_0009068;EFO_0009135	0.41578	0
iPSC_NPC	ENSG00000183979	NPB	ENSG00000183979	ENSG00000183979	protein_coding	protein_coding	3.256	3.25	2.64	2.63	1	1	0.00206267	0.0278385			1_to_1	identical gene model		2;1	1;2	2	2	diff_parts_same_contig		Localization Problem, Gap	Localization Problem, Gap							0	MONDO_0015229	0.0503	0
iPSC_NPC	ENSG00000183981	MAGEA13P	ENSG00000183981	ENSG00000183981	processed_pseudogene	processed_pseudogene					0	0					1_to_1	identical gene model		1	1	1	1	new_contig_added		GRC Housekeeping	GRC Housekeeping										0
iPSC_NPC	ENSG00000184005	ST6GALNAC3	ENSG00000184005	ENSG00000184005	protein_coding	protein_coding	15.8367	15.8317	15.19	15.175	1	1	0.00206548	0.0278385			1_to_1	identical gene model		5;3;3	5;3;3	3	3	new_contig_added, diff_parts_same_contig		Clone Problem								0	MONDO_0100096	0.46197	0
iPSC_NPC	ENSG00000184007	PTP4A2	ENSG00000184007	ENSG00000184007	protein_coding	protein_coding	48.42	48.3967	51.68	51.67	1	1	0.00205806	0.0278385			1_to_1	identical gene model		4;3;4;5;2;2;3;3;2;5;2;3;7;2;3;3;4;5;6;8	5;6;8;4;2;4;4;7;5;2;3;3;2;2;3;2;3;3;3;5	20	20			Clone Problem								0	EFO_0004980	0.24015	0
iPSC_NPC	ENSG00000184009	ACTG1	ENSG00000184009	ENSG00000184009	protein_coding	protein_coding	373.198	373.018	383.4	383.125	1	1	0.00206028	0.0278385			1_to_1	identical gene model		4;4;4;7;6;3;6;4;5;4;4;5;7;5;7;6	6;7;5;5;3;4;6;7;6;7;5;4;4;4;4;4	16	16			Clone Problem	Clone Problem, Localization Problem			1	Baraitser-Winter syndrome 2;Deafness, autosomal dominant 20/26	3;3	known_molec_cause;known_molec_cause	1	Orphanet_2995	0.81494	0
iPSC_NPC	ENSG00000184012	TMPRSS2	ENSG00000184012	ENSG00000184012	protein_coding	protein_coding					0	0					1_to_1	identical gene model		14;14;8;14;3;14;4;2;2;2	14;14;2;14;14;2;8;4;3;2	10	10	new_contig_added, diff_parts_same_contig		GRC Housekeeping								0	EFO_0001663	0.56002	1			yes
iPSC_NPC	ENSG00000184014	DENND5A	ENSG00000184014	ENSG00000184014	protein_coding	protein_coding	38.5333	38.515	39.12	39.11	1	1	0.00206216	0.0278385			1_to_1	identical gene model		23;6;5;2;15;15;5;4;5;23;5;2;3;7;2;5	23;5;23;4;15;5;5;7;6;15;3;5;2;2;2;5	16	16	diff_parts_same_contig						1	Developmental and epileptic encephalopathy 49	3	known_molec_cause	0	MONDO_0100062	0.4969	0
iPSC_NPC	ENSG00000184022	OR2T10	ENSG00000184022	ENSG00000184022	protein_coding	protein_coding					0	0					1_to_1	identical gene model		1;2	2;1	2	2	new_contig_added		Variation	Variation							0	EFO_0000621	0.21332	0
iPSC_NPC	ENSG00000184029	DSCR4	ENSG00000184029	ENSG00000184029	lncRNA	lncRNA					0	0					1_to_1	identical gene model		3;4;6	4;3;6	3	3	new_contig_added, diff_parts_same_contig		GRC Housekeeping								0	EFO_1000044	0.036588	0
iPSC_NPC	ENSG00000184032	KRTAP20-2	ENSG00000184032	ENSG00000184032	protein_coding	protein_coding					0	0					1_to_1	identical gene model		1	1	1	1	diff_parts_same_contig		GRC Housekeeping								0	EFO_0000181;EFO_0000349;EFO_0000519	0.18479	0
iPSC_NPC	ENSG00000184033	CTAG1B	ENSG00000184033	ENSG00000184033	protein_coding	protein_coding	0.55	0.55	0.55	0.55	0	0					1_to_1	identical gene model		3;2	3;2	2	2	new_contig_added, diff_parts_same_contig		Path Problem	Path Problem							0	EFO_0000616	0.050007	0
iPSC_NPC	ENSG00000184047	DIABLO	ENSG00000184047	ENSG00000184047	protein_coding	protein_coding	13.3783	13.3733	10.965	10.965	1	1	0.00206195	0.0278385			1_to_1	identical gene model		7;6;5;5;5;6;6;4;3;6;5;6;5;7;5;5;7	5;6;7;5;7;5;6;5;7;3;6;5;5;5;4;6;6	17	17	diff_parts_same_contig						1	Deafness, autosomal dominant 64	3	known_molec_cause	0	MONDO_0019587	0.47512	0
iPSC_NPC	ENSG00000184055	OR7E87P	ENSG00000184055	ENSG00000184055	unprocessed_pseudogene	unprocessed_pseudogene	0.45	0.45	0.45	0.45	0	0					1_to_1	identical gene model		1	1	1	1														0
iPSC_NPC	ENSG00000184056	VPS33B	ENSG00000184056	ENSG00000184056	protein_coding	protein_coding	11.4267	11.4183	11.6	11.6	1	1	0.00206268	0.0278385			1_to_1	identical gene model		23;22;7;3;10;3;3;22	23;3;22;22;3;10;7;3	8	8							1	Arthrogryposis, renal dysfunction, and cholestasis 1	3	known_molec_cause	1	Orphanet_2697	0.82477	0
iPSC_NPC	ENSG00000184058	TBX1	ENSG00000184058	ENSG00000184058	protein_coding	protein_coding	14.83	14.822	7.1	7.1	1	1	0.00206314	0.0278385			1_to_1	identical gene model		9;9;10;2;3;7	9;9;10;7;2;3	6	6	diff_parts_same_contig, new_contig_added		GRC Housekeeping, Localization Problem, Clone Problem	Clone Problem			1	Conotruncal anomaly face syndrome;Conotruncal heart malformations;DiGeorge syndrome;Persistent truncus arteriosus;Tetralogy of Fallot;Velocardiofacial syndrome	3;3;3;3;3;3	known_molec_cause;known_molec_cause;known_molec_cause;known_molec_cause;known_molec_cause;known_molec_cause	1	MONDO_0018923	0.8042	0
iPSC_NPC	ENSG00000184060	ADAP2	ENSG00000184060	ENSG00000184060	protein_coding	protein_coding	2.82833	2.82667	0.585	0.585	1	1	0.00206267	0.0278385			1_to_1	identical gene model		11;3;2;11;6;9;5;2;6;4;10	2;10;5;11;9;11;6;6;4;2;3	11	11											0	EFO_0004526	0.42205	0
iPSC_NPC	ENSG00000184068	SREBF2-AS1	ENSG00000184068	ENSG00000184068	lncRNA	lncRNA	14.94	14.935	15.6	15.595	1	1	0.00206085	0.0278385			1_to_1	identical gene model		2	2	1	1	diff_parts_same_contig		Clone Problem	Clone Problem							0	EFO_0000182	0.015522	0
iPSC_NPC	ENSG00000184076	UQCR10	ENSG00000184076	ENSG00000184076	protein_coding	protein_coding	216.568	216.465	233.88	233.79	1	1	0.00206204	0.0278385			1_to_1	identical gene model		2;2	2;2	2	2			Clone Problem	Clone Problem							0	EFO_0000222	0.18452	0
iPSC_NPC	ENSG00000184083	FAM120C	ENSG00000184083	ENSG00000184083	protein_coding	protein_coding	7.72333	7.72	6.865	6.86	1	1	0.00206227	0.0278385			1_to_1	identical gene model	0.999668	14;16;2;2	16;14;2;2	4	4	new_contig_added, diff_parts_same_contig		Path Problem, Gap	Path Problem							0	OBI_1110021;EFO_0000544	0.0087262	0
iPSC_NPC	ENSG00000184084		ENSG00000184084	ENSG00000184084	processed_pseudogene	processed_pseudogene					0	0					1_to_1	identical gene model		1	1	1	1	diff_parts_same_contig													0
iPSC_NPC	ENSG00000184100	BRD7P2	ENSG00000184100	ENSG00000184100	processed_pseudogene	processed_pseudogene	2.64167	2.63667	2.67	2.665	1	1	0.00206267	0.0278385			1_to_1	identical gene model		1	1	1	1											0	EFO_0004246	0.010348	0
iPSC_NPC	ENSG00000184106	TREML3P	ENSG00000184106	ENSG00000184106	transcribed_unprocessed_pseudogene	transcribed_unprocessed_pseudogene					0	0					1_to_1	identical gene model		4;5	5;4	2	2	diff_parts_same_contig, hg19_errors_corrected		Variation, GRC Housekeeping	GRC Housekeeping							0	EFO_0000681	0.0073916	0
iPSC_NPC	ENSG00000184108	TRIML1	ENSG00000184108	ENSG00000184108	protein_coding	protein_coding					0	0					1_to_1	identical gene model		6;3;4	6;3;4	3	3			GRC Housekeeping								0	EFO_0005423	0.27245	0
iPSC_NPC	ENSG00000184110	EIF3C	ENSG00000184110	ENSG00000184110	protein_coding	protein_coding	77.425	77.4	76.31	76.235	1	1	0.00206449	0.0278385			1_to_1	identical gene model		21;21;4;21;2;2;13;3;21;2;20;6;5;5	21;21;20;21;21;13;3;5;2;2;2;6;4;5	14	14											0	EFO_0004696	0.12929	0
iPSC_NPC	ENSG00000184111	RPL11P4	ENSG00000184111	ENSG00000184111	processed_pseudogene	processed_pseudogene	1.22	1.22	1.22	1.22	0	0					1_to_1	identical gene model		1	1	1	1														0
iPSC_NPC	ENSG00000184113	CLDN5	ENSG00000184113	ENSG00000184113	protein_coding	protein_coding	0.608333	0.608333	0.58	0.58	1	1	0.00206267	0.0278385			1_to_1	identical gene model		1;2;2;1	2;1;1;2	4	4	diff_parts_same_contig		GRC Housekeeping, Localization Problem, Clone Problem	Clone Problem							0	EFO_0004584	0.30167	0
iPSC_NPC	ENSG00000184115		ENSG00000184115	ENSG00000184115	transcribed_unprocessed_pseudogene	transcribed_unprocessed_pseudogene					0	0					1_to_1	identical gene model		2;5;4;6;5;3;8	8;5;3;4;6;2;5	7	7			Gap, Path Problem	Gap, Path Problem		Low Mappability								0
iPSC_NPC	ENSG00000184117	NIPSNAP1	ENSG00000184117	ENSG00000184117	protein_coding	protein_coding	440.268	440.042	437.225	437.04	1	1	0.002063	0.0278385			1_to_1	identical gene model		10;8;8;7;2;3	10;8;8;7;3;2	6	6			Clone Problem	Clone Problem							0	EFO_0004875	0.1026	0
iPSC_NPC	ENSG00000184139	RPL7AP28	ENSG00000184139	ENSG00000184139	processed_pseudogene	processed_pseudogene					0	0					1_to_1	identical gene model		1	1	1	1														0
iPSC_NPC	ENSG00000184140	OR4F6	ENSG00000184140	ENSG00000184140	protein_coding	protein_coding					0	0					1_to_1	identical gene model		2	2	1	1											0	EFO_0000095;MONDO_0008170;MONDO_0021637;EFO_0000182;EFO_0000673;EFO_1000044;EFO_0000349	0.18479	0
iPSC_NPC	ENSG00000184144	CNTN2	ENSG00000184144	ENSG00000184144	protein_coding	protein_coding	3.052	3.048	2.55	2.55	1	1	0.00206267	0.0278385			1_to_1	identical gene model		23;18;12;4;5;7;6;18;5;17;4;23;11;9;9;3;9;1;19;16;1;24;1;5;9;4;13;23;4;24;21;23;2	21;23;17;23;6;24;23;23;24;1;5;3;19;18;18;4;5;16;7;11;9;1;4;12;13;5;9;9;9;4;1;4;2	33	33							1	?Epilepsy, myoclonic, familial adult, 5	3	known_molec_cause	0	Orphanet_86814	0.67594	0
iPSC_NPC	ENSG00000184148	SPRR4	ENSG00000184148	ENSG00000184148	protein_coding	protein_coding					0	0					1_to_1	identical gene model		2	2	1	1			GRC Housekeeping								0	EFO_0007987	0.030067	0
iPSC_NPC	ENSG00000184154	LRRC51	ENSG00000184154	ENSG00000184154	protein_coding	protein_coding	4.66833	4.66833	5.11	5.105	1	1	0.00206267	0.0278385			1_to_1	identical gene model		6;5;3;5;2;7;5;2;5;6;4;3;5;5;7;4;6;4;5;7;7	6;5;6;4;7;7;4;4;3;5;3;5;6;7;5;7;5;5;2;5;2	21	21	diff_parts_same_contig		Variation	Variation							0	MONDO_0019588	0.36958	0
iPSC_NPC	ENSG00000184155	OR10J5	ENSG00000184155	ENSG00000184155	protein_coding	protein_coding					0	0					1_to_1	identical gene model		1	1	1	1			GRC Housekeeping								0	EFO_0008146	0.21167	0
iPSC_NPC	ENSG00000184156	KCNQ3	ENSG00000184156	ENSG00000184156	protein_coding	protein_coding	0.28	0.28	0.32	0.32	1	1	0.00206267	0.0278385			1_to_1	identical gene model		15;15;14;15;16;15;7;15	16;15;15;15;15;14;15;7	8	8	new_contig_added, diff_parts_same_contig			GRC Housekeeping			1	Seizures, benign neonatal, 2	3	known_molec_cause	0	Orphanet_1949	0.76784	0
iPSC_NPC	ENSG00000184160	ADRA2C	ENSG00000184160	ENSG00000184160	protein_coding	protein_coding	10.54	10.5383	10.435	10.43	1	1	0.0020647	0.0278385			1_to_1	identical gene model		1;2	2;1	2	2	diff_parts_same_contig		GRC Housekeeping, Localization Problem				1	{Congestive heart failure and beta-blocker response, modifier of}	3	known_molec_cause	0	EFO_0003843	0.60467	0
iPSC_NPC	ENSG00000184162	NR2C2AP	ENSG00000184162	ENSG00000184162	protein_coding	protein_coding	10.5633	10.5583	10.885	10.885	1	1	0.00206267	0.0278385			1_to_1	identical gene model		5;6;3;4;2;4;4	5;6;3;4;4;4;2	7	7											0	Orphanet_572;MONDO_0008855	0.33008	0
iPSC_NPC	ENSG00000184163	C1QTNF12	ENSG00000184163	ENSG00000184163	protein_coding	protein_coding	11.06	11.0517	11.67	11.655	1	1	0.00206267	0.0278385			1_to_1	identical gene model		8;3;3;2;2	3;2;8;3;2	5	5	diff_parts_same_contig										0	EFO_0003924	0.24131	0
iPSC_NPC	ENSG00000184164	CRELD2	ENSG00000184164	ENSG00000184164	protein_coding	protein_coding	22.015	22.0033	21.33	21.315	1	1	0.0020623	0.0278385			1_to_1	identical gene model		10;9;11;9;5;7;4;7;9;2;3	7;10;11;9;9;9;7;3;4;5;2	11	11			Clone Problem	Clone Problem							0	EFO_0004696	0.29156	0
iPSC_NPC	ENSG00000184166	OR1D2	ENSG00000184166	ENSG00000184166	protein_coding	protein_coding					0	0					1_to_1	identical gene model		1;2;2	2;2;1	3	3	diff_parts_same_contig										0	MONDO_0008170;EFO_0000182;EFO_0000349	0.18479	0
iPSC_NPC	ENSG00000184178	SCFD2	ENSG00000184178	ENSG00000184178	protein_coding	protein_coding	4.19833	4.19667	4.67	4.665	1	1	0.00206268	0.0278385			1_to_1	identical gene model		8;9;3;5	9;8;5;3	4	4											0	EFO_0004695	0.22698	0
iPSC_NPC	ENSG00000184182	UBE2F	ENSG00000184182	ENSG00000184182	protein_coding	protein_coding	5.72167	5.71833	5.92	5.915	1	1	0.00206267	0.0278385			1_to_1	identical gene model		10;9;9;9;8;8;11;8;6;7;10;11;9;8;9;8;7;12;9;2;5;3;10	8;9;8;10;9;8;6;7;9;11;8;11;9;12;8;9;9;10;10;7;5;3;2	23	23	new_contig_added, diff_parts_same_contig										0	EFO_0004842	0.33334	0
iPSC_NPC	ENSG00000184185	KCNJ12	ENSG00000184185	ENSG00000184185	protein_coding	protein_coding	1.73	1.72833	1.71	1.705	1	1	0.00206268	0.0278385			1_to_1	identical gene model		3;3	3;3	2	2	new_contig_added, diff_parts_same_contig	yes	GRC Housekeeping, Gap, Missing sequence, Localization Problem	Missing sequence							0	EFO_0004339	0.47416	0
iPSC_NPC	ENSG00000184188		ENSG00000184188	ENSG00000184188	processed_pseudogene	processed_pseudogene					0	0					1_to_1	identical gene model		2	2	1	1														0
iPSC_NPC	ENSG00000184194	GPR173	ENSG00000184194	ENSG00000184194	protein_coding	protein_coding	61.3733	61.3417	57.12	57.08	1	1	0.00206484	0.0278385			1_to_1	identical gene model		2;3	2;3	2	2			Path Problem, Gap	Path Problem							0	MONDO_0008371	0.080894	0
iPSC_NPC	ENSG00000184203	PPP1R2	ENSG00000184203	ENSG00000184203	protein_coding	protein_coding	13.7567	15.235	14.31	15.18	1	1	-0.149739	0.0278385			1_to_1	exon_count_diff		6;4;5;2;5;9;3	6;4;2;5;6;3;2	7	7	diff_parts_same_contig		Path Problem	Path Problem, GRC Housekeeping, Gap							0	Orphanet_140450	0.22243	0
iPSC_NPC	ENSG00000184205	TSPYL2	ENSG00000184205	ENSG00000184205	protein_coding	protein_coding	21.4117	21.4017	20.255	20.235	1	1	0.00206693	0.0278385			1_to_1	identical gene model		7;4;4;2;6;3	7;4;3;6;2;4	6	6			Path Problem, Gap	Path Problem			1	Dyserythropoietic anemia, congenital, type Ia	3	known_molec_cause	0	EFO_0000616	0.078513	0
iPSC_NPC	ENSG00000184206	GOLGA6L4	ENSG00000184206	ENSG00000184206	protein_coding	protein_coding	5.24667	1.30333	4.15	1.235	1	1	2.11947	0.0278385			1_to_1	identical gene model		2;11;9;6;2	11;9;6;2;2	5	5	diff_parts_same_contig		GRC Housekeeping, Gap	Gap, GRC Housekeeping	High Signal Region						0	MONDO_0005090	0.21962	0
iPSC_NPC	ENSG00000184207	PGP	ENSG00000184207	ENSG00000184207	protein_coding	protein_coding	108.31	108.26	112.92	112.855	1	1	0.00206241	0.0278385			1_to_1	identical gene model		2;2	2;2	2	2			Clone Problem	Clone Problem							0	EFO_0004995	0.26504	0
iPSC_NPC	ENSG00000184208	C22orf46	ENSG00000184208	ENSG00000184208	transcribed_unitary_pseudogene	transcribed_unitary_pseudogene	0.3025	0.3025	0.315	0.315	1	1	0.00206267	0.0278385			1_to_1	identical gene model		3;2;4;5;2;2	2;3;4;5;2;2	6	6	hg19_errors_corrected		Clone Problem	Clone Problem							0	EFO_0004257	0.0073916	0
iPSC_NPC	ENSG00000184209	SNRNP35	ENSG00000184209	ENSG00000184209	protein_coding	protein_coding	31.2417	31.2283	27.055	27.03	1	1	0.00206277	0.0278385			1_to_1	identical gene model		2;2;2;2;2;2	2;2;2;2;2;2	6	6	diff_parts_same_contig		GRC Housekeeping	GRC Housekeeping							0	EFO_0004842	0.028513	0
iPSC_NPC	ENSG00000184210	DGAT2L6	ENSG00000184210	ENSG00000184210	protein_coding	protein_coding					0	0					1_to_1	identical gene model		7	7	1	1	new_contig_added, diff_parts_same_contig		Gap								0	EFO_0005423	0.21724	0
iPSC_NPC	ENSG00000184216	IRAK1	ENSG00000184216	ENSG00000184216	protein_coding	protein_coding	9.96833	9.965	8.64	8.635	1	1	0.00206267	0.0278385			1_to_1	identical gene model		12;13;14;14;13;6;7;5;3;4;2;2;7	13;14;5;7;4;12;3;6;14;13;7;2;2	13	13	diff_parts_same_contig, new_contig_added		Variation, Path Problem	Variation, Path Problem							0	EFO_0001378	0.36958	0
iPSC_NPC	ENSG00000184220	CMSS1	ENSG00000184220	ENSG00000184220	protein_coding	protein_coding	27.615	27.6	26.285	26.27	1	1	0.00205812	0.0278385			1_to_1	identical gene model		10;4;9;3;10;9;2;5;4	4;10;9;5;10;9;4;3;2	9	9											0	EFO_0004312	0.32732	0
iPSC_NPC	ENSG00000184221	OLIG1	ENSG00000184221	ENSG00000184221	protein_coding	protein_coding	0.18	0.18	0.18	0.18	1	1	0.00206267	0.0278385			1_to_1	identical gene model		1;2;2	1;2;2	3	3			GRC Housekeeping								0	EFO_0004842	0.36359	0
iPSC_NPC	ENSG00000184224	NDUFV1-DT	ENSG00000184224	ENSG00000184224	lncRNA	lncRNA	0.13	0.13	0.13	0.13	1	1	0.00206267	0.0278385			1_to_1	identical gene model		3;2	3;2	2	2											0	EFO_0000637	0.018485	0
iPSC_NPC	ENSG00000184226	PCDH9	ENSG00000184226	ENSG00000184226	protein_coding	protein_coding	0.302	0.302	0.32	0.32	1	1	0.00206267	0.0278385			1_to_1	identical gene model		2;5;5;4;4;2	5;4;5;2;4;2	6	6	new_contig_added, diff_parts_same_contig				Low Mappability,High Signal Region						0	EFO_0007006	0.43708	0
iPSC_NPC	ENSG00000184227	ACOT1	ENSG00000184227	ENSG00000184227	protein_coding	protein_coding	1.65333	1.65333	1.75	1.75	1	1	0.00206267	0.0278385			1_to_1	identical gene model		3;3	3;3	2	2	diff_parts_same_contig										0	HP_0001290	0.33262	0
iPSC_NPC	ENSG00000184232	OAF	ENSG00000184232	ENSG00000184232	protein_coding	protein_coding	27.395	27.385	27.98	27.955	1	1	0.00206654	0.0278385			1_to_1	identical gene model		4;4;2	4;4;2	3	3	new_contig_added, diff_parts_same_contig										0	EFO_0007937	0.29493	0
iPSC_NPC	ENSG00000184254	ALDH1A3	ENSG00000184254	ENSG00000184254	protein_coding	protein_coding	0.714	0.71	0.4	0.4	1	1	0.00206267	0.0278385			1_to_1	identical gene model		13;10;1;6;4;4;5	5;6;13;1;4;10;4	7	7	diff_parts_same_contig						1	Microphthalmia, isolated 8	3	known_molec_cause	0	Orphanet_2542	0.68348	0
iPSC_NPC	ENSG00000184260	H2AC20	ENSG00000184260	ENSG00000184260	protein_coding	protein_coding	27.2667	27.2533	27.12	27.12	1	1	0.00206266	0.0278385			1_to_1	identical gene model		1	1	1	1	new_contig_added		Path Problem, GRC Housekeeping								0	EFO_0000763;EFO_0005741	0.50304	0
iPSC_NPC	ENSG00000184261	KCNK12	ENSG00000184261	ENSG00000184261	protein_coding	protein_coding	3.83333	3.83	3.73	3.73	1	1	0.00206648	0.0278385			1_to_1	identical gene model		2;2	2;2	2	2											0	Orphanet_140162	0.12226	0
iPSC_NPC	ENSG00000184270	H2AC21	ENSG00000184270	ENSG00000184270	protein_coding	protein_coding	1.62667	1.62333	1.14	1.14	1	1	0.00206267	0.0278385			1_to_1	identical gene model		1	1	1	1	new_contig_added		Path Problem, GRC Housekeeping								0	EFO_0000763;EFO_0005741	0.50304	0
iPSC_NPC	ENSG00000184271	POU6F1	ENSG00000184271	ENSG00000184271	protein_coding	protein_coding	1.04667	1.04667	0.94	0.94	1	1	0.00206267	0.0278385			1_to_1	identical gene model		11;4;3;3;3;5;11;3;5;6;11	11;5;6;11;11;3;3;5;4;3;3	11	11	new_contig_added, diff_parts_same_contig										0	EFO_0004340	0.38837	0
iPSC_NPC	ENSG00000184274	LINC00315	ENSG00000184274	ENSG00000184274	lncRNA	lncRNA	0.31	0.31	0.31	0.31	0	0					1_to_1	identical gene model		3	3	1	1														0
iPSC_NPC	ENSG00000184276	DEFB108B	ENSG00000184276	ENSG00000184276	protein_coding	protein_coding					0	0					1_to_1	identical gene model		2;3	2;3	2	2											0	EFO_0004838	0.1798	0
iPSC_NPC	ENSG00000184277	TM2D3	ENSG00000184277	ENSG00000184277	protein_coding	protein_coding	22.425	22.4133	23.02	23.01	1	1	0.00206401	0.0278385			1_to_1	identical gene model		6;5;5;4;4;4;6;2;5;3;1;4;3;3;4;1	4;5;6;1;4;5;6;2;4;5;4;4;3;3;3	16	15											0	MONDO_0004975	0.1248	0
iPSC_NPC	ENSG00000184281	TSSC4	ENSG00000184281	ENSG00000184281	protein_coding	protein_coding	17.95	17.9417	18.075	18.065	1	1	0.00206253	0.0278385			1_to_1	identical gene model		3;6;4;4;4;4;2;2;3;2	4;6;3;4;4;3;4;2;2;2	10	10											0	EFO_0004747	0.063211	0
iPSC_NPC	ENSG00000184292	TACSTD2	ENSG00000184292	ENSG00000184292	protein_coding	protein_coding	0.17	0.17	0.17	0.17	0	0					1_to_1	identical gene model		1	1	1	1			Clone Problem				1	Corneal dystrophy, gelatinous drop-like	3	known_molec_cause	0	Orphanet_98957	0.71315	0
iPSC_NPC	ENSG00000184293	CLECL1P	ENSG00000184293	ENSG00000184293	protein_coding	protein_coding	0.5	0.5	0.5	0.5	0	0					1_to_1	identical gene model		2;3;3;3	3;3;3;2	4	4	diff_parts_same_contig		Variation	Variation							0	EFO_1001052	0.0036958	0
iPSC_NPC	ENSG00000184302	SIX6	ENSG00000184302	ENSG00000184302	protein_coding	protein_coding	1.982	1.982	2.06	2.06	1	1	0.00206267	0.0278385			1_to_1	identical gene model		2	2	1	1	new_contig_added, diff_parts_same_contig						1	Optic disc anomalies with retinal and/or macular dystrophy	3	known_molec_cause	0	Orphanet_2543	0.69464	0
iPSC_NPC	ENSG00000184303	DRD5P1	ENSG00000184303	ENSG00000184303	processed_pseudogene	processed_pseudogene	0.44		0.44		0	0					1_to_1	identical gene model		1	1	1	1			GRC Housekeeping, Localization Problem, Missing sequence, Gap, Path Problem	Path Problem	High Signal Region	High Signal Region								0
iPSC_NPC	ENSG00000184304	PRKD1	ENSG00000184304	ENSG00000184304	protein_coding	protein_coding	1.69333	1.695	1.26	1.26	1	1	0.00206267	0.0278385			1_to_1	identical gene model		18;19;5;4;3;6;4;19;18;19	18;19;18;19;19;4;3;4;5;6	10	10	new_contig_added, diff_parts_same_contig						1	Congenital heart defects and ectodermal dysplasia	3	known_molec_cause	0	MONDO_0044303	0.63562	1			yes
iPSC_NPC	ENSG00000184305	CCSER1	ENSG00000184305	ENSG00000184305	protein_coding	protein_coding	0.15	0.15	0.15	0.15	0	0					1_to_1	identical gene model		8;2;5;4;10;3;5;10;11;5;5;4;4;3	10;11;8;5;4;3;2;5;4;5;10;5;4;3	14	14	new_contig_added, diff_parts_same_contig										0	EFO_0004995	0.37386	0
iPSC_NPC	ENSG00000184307	ZDHHC23	ENSG00000184307	ENSG00000184307	protein_coding	protein_coding	0.15	0.15	0.15	0.15	0	0	0.00206267	0.0278385			1_to_1	identical gene model		6;7;2;2;2;7;3	6;7;7;2;3;2;2	7	7	diff_parts_same_contig										0	EFO_0010750	0.30391	0
iPSC_NPC	ENSG00000184313	MROH7	ENSG00000184313	ENSG00000184313	protein_coding	protein_coding	0.3225	0.3225	0.24	0.24	1	1	0.00206267	0.0278385			1_to_1	identical gene model		19;7;19;22;21;24;23;18;23;20;4;6;3	19;24;6;23;4;22;19;21;23;18;20;3;7	13	13	diff_parts_same_contig, new_contig_added		Clone Problem								0	EFO_0004611;EFO_0008591	0.27556	0
iPSC_NPC	ENSG00000184319	RPL23AP82	ENSG00000184319	ENSG00000184319	transcribed_unprocessed_pseudogene	transcribed_unprocessed_pseudogene	19.5133	19.505	19.915	19.91	1	1	0.00206338	0.0278385			1_to_1	identical gene model		4;1;3;4;3;3;4;4;3	4;3;3;4;4;4;3;3;1	9	9			Gap, Unknown, Clone Problem	Gap, Unknown, Clone Problem	High Signal Region	High Signal Region					0	EFO_0000311	0.0036958	0
iPSC_NPC	ENSG00000184321	OR51J1	ENSG00000184321	ENSG00000184321	unprocessed_pseudogene	unprocessed_pseudogene	0.37	0.37	0.37	0.37	0	0					1_to_1	identical gene model		1	1	1	1	diff_parts_same_contig		Variation	Variation							0	MONDO_0007254	0.04361	0
iPSC_NPC	ENSG00000184330	S100A7A	ENSG00000184330	ENSG00000184330	protein_coding	protein_coding					0	0					1_to_1	identical gene model		2;3;3	3;3;2	3	3	diff_parts_same_contig		GRC Housekeeping								0	EFO_0000729	0.23725	0
iPSC_NPC	ENSG00000184343	SRPK3	ENSG00000184343	ENSG00000184343	protein_coding	protein_coding	2.35167	2.35	2.195	2.195	1	1	0.00206269	0.0278385			1_to_1	identical gene model		16;15;15;16;16;5;4;21	21;16;15;16;15;16;5;4	8	8	diff_parts_same_contig, new_contig_added		Path Problem	Path Problem							0	MONDO_0014795	0.077861	0
iPSC_NPC	ENSG00000184344	GDF3	ENSG00000184344	ENSG00000184344	protein_coding	protein_coding	0.36	0.36	0.36	0.36	0	0					1_to_1	identical gene model		2	2	1	1	diff_parts_same_contig						1	Klippel-Feil syndrome 1, autosomal dominant;Klippel-Feil syndrome 3, autosomal dominant;Leber congenital amaurosis 17;Microphthalmia with coloboma 6, digenic;Microphthalmia, isolated 4;Microphthalmia, isolated 7;Microphthalmia, isolated, with coloboma 6;Multiple synostoses syndrome 4	3;3;3;3;3;3;3;3	known_molec_cause;known_molec_cause;known_molec_cause;known_molec_cause;known_molec_cause;known_molec_cause;known_molec_cause;known_molec_cause	0	MONDO_0000170	0.62161	0
iPSC_NPC	ENSG00000184345	IQCF2	ENSG00000184345	ENSG00000184345	protein_coding	protein_coding					0	0					1_to_1	identical gene model		3;3	3;3	2	2											0	EFO_0009270	0.023789	0
iPSC_NPC	ENSG00000184347	SLIT3	ENSG00000184347	ENSG00000184347	protein_coding	protein_coding	1.28833	1.28667	0.88	0.88	1	1	0.0020627	0.0278385			1_to_1	identical gene model		36;32;5;14;8;36;5;8	32;36;36;5;8;14;8;5	8	8	diff_parts_same_contig, new_contig_added										0	EFO_0004339	0.39721	0
iPSC_NPC	ENSG00000184349	EFNA5	ENSG00000184349	ENSG00000184349	protein_coding	protein_coding	14.3183	14.3117	14.03	14.035	1	1	0.00206161	0.0278385			1_to_1	identical gene model		5;2;2;4;4;4	4;5;4;4;2;2	6	6	new_contig_added, diff_parts_same_contig										0	EFO_0004784	0.49331	0
iPSC_NPC	ENSG00000184350	MRGPRE	ENSG00000184350	ENSG00000184350	protein_coding	protein_coding	0.17	0.17	0.17	0.17	0	0	0.00206267	0.0278385			1_to_1	identical gene model		2	2	1	1											0	MONDO_0005277	0.37691	0
iPSC_NPC	ENSG00000184351	KRTAP19-1	ENSG00000184351	ENSG00000184351	protein_coding	protein_coding					0	0					1_to_1	identical gene model		1	1	1	1	diff_parts_same_contig		GRC Housekeeping								0	EFO_0000181;EFO_0000519	0.18479	0
iPSC_NPC	ENSG00000184357	H1-5	ENSG00000184357	ENSG00000184357	protein_coding	protein_coding	3.71333	3.71	3.15	3.145	1	1	0.00206267	0.0278385			1_to_1	identical gene model		1	1	1	1			Variation								0	EFO_0005192	0.26614	0
iPSC_NPC	ENSG00000184361	SPATA32	ENSG00000184361	ENSG00000184361	protein_coding	protein_coding	0.255	0.255	0.255	0.255	1	1	0.00206267	0.0278385			1_to_1	identical gene model		5;7;5	5;7;5	3	3	diff_parts_same_contig		GRC Housekeeping	GRC Housekeeping							0	MONDO_0004979	0.39978	0
iPSC_NPC	ENSG00000184363	PKP3	ENSG00000184363	ENSG00000184363	protein_coding	protein_coding	0.596667	0.596667	0.33	0.33	1	1	0.00206267	0.0278385			1_to_1	identical gene model		13;2;2;3;4;4;3;4;2;5;4	4;5;4;4;13;4;2;3;2;3;2	11	11	diff_parts_same_contig										0	EFO_0004587	0.27124	0
iPSC_NPC	ENSG00000184368	MAP7D2	ENSG00000184368	ENSG00000184368	protein_coding	protein_coding	0.72	0.72	0.695	0.695	1	1	0.00206267	0.0278385			1_to_1	identical gene model		17;16;15;16;3	17;16;15;16;3	5	5											0	EFO_0000326	0.038052	0
iPSC_NPC	ENSG00000184371	CSF1	ENSG00000184371	ENSG00000184371	protein_coding	protein_coding	24.2967	24.2833	28.7	28.68	1	1	0.00204434	0.0283377			1_to_1	identical gene model		9;5;9;9;9;5;5;4;5	5;5;5;9;5;9;9;9;4	9	9	diff_parts_same_contig		Clone Problem, GRC Housekeeping								0	EFO_0005091	0.46964	0
iPSC_NPC	ENSG00000184374	COLEC10	ENSG00000184374	ENSG00000184374	protein_coding	protein_coding	0.275	0.275	0.275	0.275	1	1	0.00206267	0.0278385			1_to_1	identical gene model		6;7	7;6	2	2	diff_parts_same_contig			GRC Housekeeping			1	3MC syndrome 3	3	known_molec_cause	0	MONDO_0017398	0.63828	0
iPSC_NPC	ENSG00000184378	ACTRT3	ENSG00000184378	ENSG00000184378	protein_coding	protein_coding	3.73167	3.73	3.755	3.75	1	1	0.00206267	0.0278385			1_to_1	identical gene model		2	2	1	1											0	Orphanet_1775	0.5462	0
iPSC_NPC	ENSG00000184381	PLA2G6	ENSG00000184381	ENSG00000184381	protein_coding	protein_coding	30.05	30.0367	31.185	31.18	1	1	0.00206303	0.0278385			1_to_1	identical gene model		17;16;16;4;4;3;12;5;4;4;15;3;4;10;5;4;4;6;3;2;5;4;2;3;4;4;3;2;16;17;17;16;17;17;12;19;17;16;17	17;17;16;16;19;16;16;17;17;17;2;17;16;17;15;4;12;6;10;12;4;3;5;4;2;5;5;3;4;4;3;4;4;4;4;3;4;3;2	39	39	diff_parts_same_contig, new_contig_added		Clone Problem	Clone Problem			1	Infantile neuroaxonal dystrophy 1;Neurodegeneration with brain iron accumulation 2B;Parkinson disease 14, autosomal recessive	3;3;3	known_molec_cause;known_molec_cause;known_molec_cause	1	MONDO_0024457	0.8447	0
iPSC_NPC	ENSG00000184384	MAML2	ENSG00000184384	ENSG00000184384	protein_coding	protein_coding	4.32333	4.32	4.305	4.3	1	1	0.00206085	0.0278385			1_to_1	identical gene model		5;4	5;4	2	2	diff_parts_same_contig, new_contig_added						1	Mucoepidermoid salivary gland carcinoma	3	known_molec_cause	0	EFO_0000311	0.57341	1			yes
iPSC_NPC	ENSG00000184385	UMODL1-AS1	ENSG00000184385	ENSG00000184385	lncRNA	lncRNA					0	0					1_to_1	identical gene model		2	2	1	1	diff_parts_same_contig		GRC Housekeeping								0	EFO_0000326	0.038784	0
iPSC_NPC	ENSG00000184388	PABPC1L2B	ENSG00000184388	ENSG00000184388	protein_coding	protein_coding	0.173333	0.173333	0.12	0.12	1	1	0.00206267	0.0278385			1_to_1	identical gene model		1	1	1	1	new_contig_added		Path Problem, Gap	Path Problem		High Signal Region					0	EFO_0000326	0.035494	0
iPSC_NPC	ENSG00000184389	A3GALT2	ENSG00000184389	ENSG00000184389	protein_coding	protein_coding	0.34	0.34	0.34	0.34	0	0					1_to_1	identical gene model		5	5	1	1			Clone Problem								0	EFO_0004995	0.28128	0
iPSC_NPC	ENSG00000184394	OR4N5	ENSG00000184394	ENSG00000184394	protein_coding	protein_coding					0	0					1_to_1	identical gene model		1;3	3;1	2	2											0	MONDO_0024622	0.21967	0
iPSC_NPC	ENSG00000184402	SS18L1	ENSG00000184402	ENSG00000184402	protein_coding	protein_coding	33.3867	33.3717	32.78	32.79	1	1	0.00206511	0.0278385			1_to_1	identical gene model		11;9;5;2;7	11;5;9;2;7	5	5	new_contig_added, diff_parts_same_contig										0	MONDO_0004976	0.22302	1			yes
iPSC_NPC	ENSG00000184408	KCND2	ENSG00000184408	ENSG00000184408	protein_coding	protein_coding	1.03167	1.03167	1.015	1.015	1	1	0.00206267	0.0278385			1_to_1	identical gene model		6;5;3	6;5;3	3	3	new_contig_added, diff_parts_same_contig										0	MONDO_0005301	0.58327	0
iPSC_NPC	ENSG00000184414	IRS3P	ENSG00000184414	ENSG00000184414	processed_pseudogene	processed_pseudogene	2.195	2.19333	2.16	2.16	1	1	0.00206267	0.0278385			1_to_1	identical gene model		1	1	1	1														0
iPSC_NPC	ENSG00000184423	RPL23AP38	ENSG00000184423	ENSG00000184423	processed_pseudogene	processed_pseudogene					0	0					1_to_1	identical gene model		1	1	1	1	diff_parts_same_contig													0
iPSC_NPC	ENSG00000184428	TOP1MT	ENSG00000184428	ENSG00000184428	protein_coding	protein_coding	18.5917	18.5833	17.57	17.56	1	1	0.00206227	0.0278385			1_to_1	identical gene model		14;3;2;6;6;11;11;14;8;4;6;4;15;7;4;4;6;15;3	4;14;2;15;14;15;11;11;7;8;4;6;6;6;6;4;3;3;4	19	19	new_contig_added, diff_parts_same_contig										0	EFO_0000702	0.58276	0
iPSC_NPC	ENSG00000184432	COPB2	ENSG00000184432	ENSG00000184432	protein_coding	protein_coding	13.74	13.735	14.865	14.85	1	1	0.00206269	0.0278385			1_to_1	identical gene model		22;2;4;2;22;7;6;5;5;6;5;5;6	4;22;22;2;6;7;6;5;5;5;6;5;2	13	13	new_contig_added, diff_parts_same_contig						1	?Microcephaly 19, primary, autosomal recessive	3	known_molec_cause	0	Orphanet_2512	0.49951	0
iPSC_NPC	ENSG00000184434	LRRC19	ENSG00000184434	ENSG00000184434	protein_coding	protein_coding	0.428	0.428	0.28	0.28	1	1	0.00206267	0.0278385			1_to_1	identical gene model		5;3	5;3	2	2											0	EFO_0003914	0.093755	0
iPSC_NPC	ENSG00000184436	THAP7	ENSG00000184436	ENSG00000184436	protein_coding	protein_coding	8.855	8.85	9.61	9.6	1	1	0.00206267	0.0278385			1_to_1	identical gene model		4;5;4;2;2;3;3;3	4;3;2;5;3;4;3;2	8	8	diff_parts_same_contig		GRC Housekeeping, Localization Problem, Clone Problem	Clone Problem							0	EFO_0003843	0.15832	0
iPSC_NPC	ENSG00000184441		ENSG00000184441	ENSG00000184441	lncRNA	lncRNA	7.28833	7.28833	7.23	7.235	1	1	0.00206413	0.0278385			1_to_1	identical gene model		2	2	1	1											0	EFO_0000729	0.007053	0
iPSC_NPC	ENSG00000184445	KNTC1	ENSG00000184445	ENSG00000184445	protein_coding	protein_coding	154.307	154.23	154.8	154.695	1	1	0.00206306	0.0278385			1_to_1	identical gene model		64;7;3;20;39;5;3;2;2;5;6;3;3;3;9	2;39;64;3;3;3;7;20;3;9;2;3;5;6;5	15	15	diff_parts_same_contig										0	EFO_0004340	0.36861	0
iPSC_NPC	ENSG00000184451	CCR10	ENSG00000184451	ENSG00000184451	protein_coding	protein_coding	1.42167	1.42	1.65	1.645	1	1	0.00206267	0.0278385			1_to_1	identical gene model		2;2;2	2;2;2	3	3	diff_parts_same_contig		GRC Housekeeping	GRC Housekeeping							0	Orphanet_994;Orphanet_109007	0.34001	0
iPSC_NPC	ENSG00000184454	NCMAP	ENSG00000184454	ENSG00000184454	protein_coding	protein_coding					0	0					1_to_1	identical gene model		4;4	4;4	2	2	new_contig_added, diff_parts_same_contig		Clone Problem								0	EFO_0009718	0.34899	0
iPSC_NPC	ENSG00000184459	BPIFC	ENSG00000184459	ENSG00000184459	protein_coding	protein_coding					0	0					1_to_1	identical gene model		15;4;16;14	15;16;14;4	4	4	diff_parts_same_contig, new_contig_added		Clone Problem	Clone Problem							0	EFO_0004305	0.29094	0
iPSC_NPC	ENSG00000184465	WDR27	ENSG00000184465	ENSG00000184465	protein_coding	protein_coding	56.23	56.2033	53.585	53.58	1	1	0.00206488	0.0278385			1_to_1	identical gene model		22;7;26;7;4;2;10;4;4;20;3;19;14;16;9;22;16;6;6	26;10;22;22;19;20;7;7;14;16;16;9;4;2;4;6;3;6;4	19	19	new_contig_added, diff_parts_same_contig										0	EFO_0004784	0.36658	0
iPSC_NPC	ENSG00000184470	TXNRD2	ENSG00000184470	ENSG00000184470	protein_coding	protein_coding	15.0783	15.07	10.965	10.955	1	1	0.00205816	0.0278385			1_to_1	identical gene model		12;18;17;18;17;7;8;3;17;7;5;7;7;12;13;5;7;18;6;9;8	18;13;18;17;17;18;17;7;7;9;5;7;8;6;8;12;12;7;5;3;7	21	21	diff_parts_same_contig, new_contig_added		GRC Housekeeping, Localization Problem, Clone Problem	Clone Problem			1	?Glucocorticoid deficiency 5	3	known_molec_cause	0	Orphanet_361	0.49591	0
iPSC_NPC	ENSG00000184471	C1QTNF8	ENSG00000184471	ENSG00000184471	protein_coding	protein_coding	0.1	0.1	0.1	0.1	0	0					1_to_1	identical gene model		5;8	5;8	2	2	diff_parts_same_contig										0	EFO_0000519	0.076805	0
iPSC_NPC	ENSG00000184478	OR56A3	ENSG00000184478	ENSG00000184478	protein_coding	protein_coding					0	0					1_to_1	identical gene model		1;3;3;3;4	3;3;3;4;1	5	5	diff_parts_same_contig										0	EFO_0000178	0.006856	0
iPSC_NPC	ENSG00000184481	FOXO4	ENSG00000184481	ENSG00000184481	protein_coding	protein_coding	4.40833	4.41	3.805	3.805	1	1	0.00206317	0.0278385			1_to_1	identical gene model		4;3;2;3	3;3;4;2	4	4	diff_parts_same_contig		Gap								0	EFO_1000233	0.36958	1			yes
iPSC_NPC	ENSG00000184486	POU3F2	ENSG00000184486	ENSG00000184486	protein_coding	protein_coding	80.445	80.395	100.975	100.95	1	1	0.00205086	0.0279941			1_to_1	identical gene model		1	1	1	1											0	EFO_0004875	0.45765	0
iPSC_NPC	ENSG00000184489	PTP4A3	ENSG00000184489	ENSG00000184489	protein_coding	protein_coding	1.082	1.08	0.92	0.92	1	1	0.00206267	0.0278385			1_to_1	identical gene model		5;4;5;6;5;3	5;6;5;5;4;3	6	6	diff_parts_same_contig		GRC Housekeeping, Variation	GRC Housekeeping, Variation							0	EFO_0004584	0.368	0
iPSC_NPC	ENSG00000184492	FOXD4L1	ENSG00000184492	ENSG00000184492	protein_coding	protein_coding	0.718333	0.716667	0.705	0.705	1	1	0.00206267	0.0278385			1_to_1	identical gene model		1	1	1	1			Missing sequence, Path Problem	Missing sequence, Path Problem	High Signal Region	High Signal Region					0	EFO_0001378	0.36147	0
iPSC_NPC	ENSG00000184497	TMEM255B	ENSG00000184497	ENSG00000184497	protein_coding	protein_coding	4.41333	4.41	3.665	3.665	1	1	0.00206295	0.0278385			1_to_1	identical gene model		6;9;3;3;5;4	9;5;3;6;4;3	6	6			Gap, Path Problem	Gap, Path Problem	High Signal Region						0	EFO_0006336	0.27496	0
iPSC_NPC	ENSG00000184500	PROS1	ENSG00000184500	ENSG00000184500	protein_coding	protein_coding	0.811667	0.811667	0.725	0.725	1	1	0.00206267	0.0278385			1_to_1	identical gene model		16;15;15;6;2;14;15;4;15;15;5;16	15;15;15;16;16;14;15;5;15;6;2;4	12	12	new_contig_added		Missing sequence	Missing sequence			1	Thrombophilia 5 due to protein S deficiency, autosomal dominant;Thrombophilia 5 due to protein S deficiency, autosomal recessive	3;3	known_molec_cause;known_molec_cause	1	Orphanet_743	0.84575	0
iPSC_NPC	ENSG00000184502	GAST	ENSG00000184502	ENSG00000184502	protein_coding	protein_coding					0	0					1_to_1	identical gene model		3	3	1	1	diff_parts_same_contig		GRC Housekeeping	GRC Housekeeping							0	EFO_0000304	0.22807	0
iPSC_NPC	ENSG00000184507	NUTM1	ENSG00000184507	ENSG00000184507	protein_coding	protein_coding	0.22	0.22	0.22	0.22	0	0					1_to_1	identical gene model		7;7;8;8	8;8;7;7	4	4	diff_parts_same_contig		Variation	Variation							0	EFO_0005783	0.41988	1			yes
iPSC_NPC	ENSG00000184508	HDDC3	ENSG00000184508	ENSG00000184508	protein_coding	protein_coding	9.905	9.9	9.45	9.445	1	1	0.00206268	0.0278385			1_to_1	identical gene model		4;4;2;2;3;2;3;4;3;5	4;3;5;4;3;3;2;4;2;2	10	10											0	EFO_0007937	0.12404	0
iPSC_NPC	ENSG00000184515	BEX5	ENSG00000184515	ENSG00000184515	protein_coding	protein_coding	2.23333	2.23	1.835	1.835	1	1	0.00206267	0.0278385			1_to_1	identical gene model		3;2;3	3;3;2	3	3	diff_parts_same_contig		GRC Housekeeping, Clone Problem, Path Problem, Localization Problem, Gap	GRC Housekeeping, Clone Problem, Path Problem							0	EFO_0000519	0.034474	0
iPSC_NPC	ENSG00000184517	ZFP1	ENSG00000184517	ENSG00000184517	protein_coding	protein_coding	7.60167	7.6	6.21	6.21	1	1	0.00206267	0.0278385			1_to_1	identical gene model		3;4;4;5;2;2;4;3;4	5;2;3;2;4;4;3;4;4	9	9			Variation	Variation							0	EFO_0004587	0.40414	0
iPSC_NPC	ENSG00000184523	PTGER4P2	ENSG00000184523	ENSG00000184523	transcribed_processed_pseudogene	transcribed_processed_pseudogene					0	0					1_to_1	identical gene model		1;2	2;1	2	2			Gap, Path Problem	Gap, Localization Problem, GRC Housekeeping	High Signal Region	High Signal Region								0
iPSC_NPC	ENSG00000184524	CEND1	ENSG00000184524	ENSG00000184524	protein_coding	protein_coding	12.3033	12.3	14.025	14.025	1	1	0.00206222	0.0278385			1_to_1	identical gene model		2;2	2;2	2	2	diff_parts_same_contig		Variation	Variation							0	EFO_0004695	0.17103	0
iPSC_NPC	ENSG00000184530	C6orf58	ENSG00000184530	ENSG00000184530	protein_coding	protein_coding	0.32	0.32	0.32	0.32	0	0					1_to_1	identical gene model		6;5	5;6	2	2	new_contig_added, diff_parts_same_contig										0	EFO_0007901	0.079184	0
iPSC_NPC	ENSG00000184544	DHRS7C	ENSG00000184544	ENSG00000184544	protein_coding	protein_coding					0	0					1_to_1	identical gene model		6;6;3	6;3;6	3	3											0	EFO_0004286	0.076666	0
iPSC_NPC	ENSG00000184545	DUSP8	ENSG00000184545	ENSG00000184545	protein_coding	protein_coding	0.768333	0.766667	0.68	0.68	1	1	0.00206267	0.0278385			1_to_1	identical gene model		6;7;5	6;7;5	3	3			Clone Problem, Variation, GRC Housekeeping	GRC Housekeeping, Clone Problem, Variation			1	Ectodermal dysplasia 4, hair/nail type	3	known_molec_cause	0	MONDO_0024622	0.29962	0
iPSC_NPC	ENSG00000184557	SOCS3	ENSG00000184557	ENSG00000184557	protein_coding	protein_coding	61.805	61.775	68.155	68.14	1	1	0.0020585	0.0278385			1_to_1	identical gene model		2;2	2	2	1	diff_parts_same_contig			Localization Problem			0	{Dermatitis, atopic, susceptibility to, 4}	2	linakge_mapping	0	EFO_0004458	0.25493	0
iPSC_NPC	ENSG00000184560	SPEM2	ENSG00000184560	ENSG00000184560	protein_coding	protein_coding					0	0					1_to_1	identical gene model		3;3	3;3	2	2	diff_parts_same_contig		Clone Problem	Clone Problem							0	EFO_0004696	0.21401	0
iPSC_NPC	ENSG00000184564	SLITRK6	ENSG00000184564	ENSG00000184564	protein_coding	protein_coding	0.376	0.376	0.28	0.28	1	1	0.00206267	0.0278385			1_to_1	identical gene model		3;2;2	2;3;2	3	3							1	Deafness and myopia	3	known_molec_cause	0	Orphanet_363396	0.64682	0
iPSC_NPC	ENSG00000184566		ENSG00000184566	ENSG00000184566	lncRNA	lncRNA					0	0					1_to_1	identical gene model		1;1	1;1	2	2	diff_parts_same_contig										0	EFO_0000326	0.038098	0
iPSC_NPC	ENSG00000184571	PIWIL3	ENSG00000184571	ENSG00000184571	protein_coding	protein_coding					0	0					1_to_1	identical gene model		21;22;21;22;20	21;20;22;22;21	5	5	diff_parts_same_contig		Clone Problem	Clone Problem							0	EFO_0004532	0.28952	0
iPSC_NPC	ENSG00000184574	LPAR5	ENSG00000184574	ENSG00000184574	protein_coding	protein_coding	0.15	0.15	0.15	0.15	0	0					1_to_1	identical gene model		2;2;3	2;2;3	3	3	diff_parts_same_contig										0	EFO_0004526	0.30839	0
iPSC_NPC	ENSG00000184575	XPOT	ENSG00000184575	ENSG00000184575	protein_coding	protein_coding	86.8583	86.8217	84.495	84.49	1	1	0.00206214	0.0278385			1_to_1	identical gene model		25;6;7;4;3;8	25;4;6;8;7;3	6	6											0	EFO_0004527	0.29232	0
iPSC_NPC	ENSG00000184584	STING1	ENSG00000184584	ENSG00000184584	protein_coding	protein_coding					0	0					1_to_1	identical gene model		8;5;3;5;2;6;4;5;5;7;6;5;3;2;5;9;7;7;6;6;3;6;2	8;6;6;9;5;6;3;7;2;7;5;6;6;4;7;5;5;3;5;5;2;3;2	23	23	diff_parts_same_contig		Missing sequence, Gap	Missing sequence, Gap			1	STING-associated vasculopathy, infantile-onset;Wolfram syndrome 2	3;3	known_molec_cause;known_molec_cause	0	MONDO_0014405	0.70058	0
iPSC_NPC	ENSG00000184588	PDE4B	ENSG00000184588	ENSG00000184588	protein_coding	protein_coding	1.5	1.49833	1.21	1.205	1	1	0.00206267	0.0278385			1_to_1	identical gene model		17;17;10;5;6;15;10;2;5;3;3;5;3;5;5;2;3;4	17;17;15;2;3;3;6;5;5;3;5;10;5;5;10;4;3;2	18	18	new_contig_added, diff_parts_same_contig		Clone Problem								0	MONDO_0004979	0.60707	0
iPSC_NPC	ENSG00000184599	TAFA3	ENSG00000184599	ENSG00000184599	protein_coding	protein_coding					0	0					1_to_1	identical gene model		5;5	5;5	2	2	diff_parts_same_contig		Clone Problem, GRC Housekeeping								0	EFO_0007010	0.28172	0
iPSC_NPC	ENSG00000184601	C14orf180	ENSG00000184601	ENSG00000184601	protein_coding	protein_coding	0.14	0.14	0.14	0.14	0	0					1_to_1	identical gene model		5;5;5	5;5;5	3	3	diff_parts_same_contig										0	EFO_0006930	0.072164	0
iPSC_NPC	ENSG00000184602	SNN	ENSG00000184602	ENSG00000184602	protein_coding	protein_coding	239.38	239.253	237.085	237.03	1	1	0.00206182	0.0278385			1_to_1	identical gene model		2	2	1	1											0	EFO_0005192	0.30912	0
iPSC_NPC	ENSG00000184608	FAM167A-AS1	ENSG00000184608	ENSG00000184608	lncRNA	lncRNA					0	0					1_to_1	identical gene model		4;7;7;3	7;7;4;3	4	4	diff_parts_same_contig		Variation, Path Problem, GRC Housekeeping	Variation, Path Problem							0	EFO_1000028	0.0081593	0
iPSC_NPC	ENSG00000184611	KCNH7	ENSG00000184611	ENSG00000184611	protein_coding	protein_coding					0	0					1_to_1	identical gene model		8;16;5;15;6	16;15;8;6;5	5	5	new_contig_added, diff_parts_same_contig		Path Problem	Path Problem							0	MONDO_0005301	0.58543	0
iPSC_NPC	ENSG00000184612	RPL7P26	ENSG00000184612	ENSG00000184612	processed_pseudogene	processed_pseudogene	1.38	1.38	1.51	1.51	1	1	0.00206267	0.0278385			1_to_1	identical gene model		1	1	1	1														0
iPSC_NPC	ENSG00000184613	NELL2	ENSG00000184613	ENSG00000184613	protein_coding	protein_coding	32.145	32.125	31.75	31.735	1	1	0.00206221	0.0278385			1_to_1	identical gene model		21;20;20;21;21;2;4;2;13;3;3;22;5;2;8;3;21;4;10;3	20;20;21;21;22;21;21;2;2;5;8;13;3;10;4;3;3;3;2;4	20	20	new_contig_added, diff_parts_same_contig										0	EFO_0005423	0.30067	0
iPSC_NPC	ENSG00000184616	SPDYE12	ENSG00000184616	ENSG00000184616	unprocessed_pseudogene	unprocessed_pseudogene	0.883333	0.886667	0.89	0.89	1	1	0.00206267	0.0278385			1_to_1	identical gene model		6	6	1	1	new_contig_added		Path Problem	Gap, Path Problem							0	EFO_0004696	0.34821	0
iPSC_NPC	ENSG00000184617	ZNF840P	ENSG00000184617	ENSG00000184617	unprocessed_pseudogene	unprocessed_pseudogene	0.542	0.542	0.61	0.61	1	1	0.00206267	0.0278385			1_to_1	identical gene model		3	3	1	1														0
iPSC_NPC	ENSG00000184619	KRBA2	ENSG00000184619	ENSG00000184619	protein_coding	protein_coding	2.11833	2.11667	1.965	1.965	1	1	0.00206267	0.0278385			1_to_1	identical gene model		2;2;3;4;6	6;2;2;3;4	5	5	diff_parts_same_contig										0	EFO_0004528	0.037772	0
iPSC_NPC	ENSG00000184624	ZNF72P	ENSG00000184624	ENSG00000184624	pseudogene	unprocessed_pseudogene	0.16	0.16	0.16	0.16	0	0					1_to_1	identical gene model		3	3	1	1	diff_parts_same_contig		Gap, Clone Problem	Path Problem, Clone Problem	High Signal Region									0
iPSC_NPC	ENSG00000184634	MED12	ENSG00000184634	ENSG00000184634	protein_coding	protein_coding	17.5933	17.5833	20.525	20.505	1	1	0.00206301	0.0278385			1_to_1	identical gene model		45;45;45;4;7;3;3;3;2	45;45;45;4;3;3;2;3;7	9	9	diff_parts_same_contig		Gap				1	Hardikar syndrome;Lujan-Fryns syndrome;Ohdo syndrome, X-linked;Opitz-Kaveggia syndrome	3;3;3;3	known_molec_cause;known_molec_cause;known_molec_cause;known_molec_cause	0	MONDO_0010655	0.75534	1			yes
iPSC_NPC	ENSG00000184635	ZNF93	ENSG00000184635	ENSG00000184635	protein_coding	protein_coding	50.4183	50.3967	49.755	49.745	1	1	0.00206432	0.0278385			1_to_1	identical gene model		4;5;3;5;4;4;4;3;2	3;4;4;5;3;4;4;5;2	9	9											0	EFO_0004252	0.11293	0
iPSC_NPC	ENSG00000184640	SEPTIN9	ENSG00000184640	ENSG00000184640	protein_coding	protein_coding	95.9783	95.9333	96.065	96.09	1	1	0.00206246	0.0278385			1_to_1	identical gene model		11;11;12;10;11;12;12;10;5;5;10;5;5;4;4;2;4;2;5;11;6;2;2;2;8;3;4;7;3;2;2;2;3;5;5;10;11;5;6;4;3;2;2;2;10;10;6;3	2;4;11;12;3;12;12;4;11;5;2;7;3;11;2;11;4;2;2;2;11;2;2;2;2;10;5;4;6;5;10;8;6;10;10;5;10;5;5;3;5;6;10;3;5;3;4;2	48	48	diff_parts_same_contig, new_contig_added		Variation	Variation, Localization Problem			1	Amyotrophy, hereditary neuralgic	3	known_molec_cause	0	MONDO_0017362	0.73341	1			yes
iPSC_NPC	ENSG00000184647	PRSS55	ENSG00000184647	ENSG00000184647	protein_coding	protein_coding					0	0					1_to_1	identical gene model		5;5;5	5;5;5	3	3			Variation, Path Problem, GRC Housekeeping	Variation, Path Problem							0	EFO_0003923	0.31567	0
iPSC_NPC	ENSG00000184650	ODF4	ENSG00000184650	ENSG00000184650	protein_coding	protein_coding	0.39	0.39	0.39	0.39	0	0					1_to_1	identical gene model		3;3;4;4	3;3;4;4	4	4	diff_parts_same_contig										0	EFO_0004528	0.26479	0
iPSC_NPC	ENSG00000184659	FOXD4L4	ENSG00000184659	ENSG00000184659	protein_coding	protein_coding		0.426		0.47	0	1					1_to_1	exon_length_diff	0.786475	1	1	1	1	diff_parts_same_contig	yes	GRC Housekeeping, Gap, Localization Problem, Path Problem	Gap, Localization Problem, GRC Housekeeping, Path Problem	High Signal Region	High Signal Region					0	HP_0003040	0.10154	0
iPSC_NPC	ENSG00000184661	CDCA2	ENSG00000184661	ENSG00000184661	protein_coding	protein_coding	9.53	9.52667	9.99	9.98	1	1	0.00206245	0.0278385			1_to_1	identical gene model	0.99989	15;14;3;9;7	14;3;15;7;9	5	5	new_contig_added, diff_parts_same_contig										0	EFO_0007788	0.33874	0
iPSC_NPC	ENSG00000184669	OR7E14P	ENSG00000184669	ENSG00000184669	transcribed_unprocessed_pseudogene	transcribed_unprocessed_pseudogene	1.11333	1.11167	0.92	0.915	1	1	0.00206267	0.0278385			1_to_1	identical gene model		1;2;5	2;5;1	3	3														0
iPSC_NPC	ENSG00000184672	RALYL	ENSG00000184672	ENSG00000184672	protein_coding	protein_coding					0	0					1_to_1	identical gene model		9;4;2;8;9;6;9;10;3;2;8	3;10;9;9;8;4;9;2;8;6;2	11	11	new_contig_added, diff_parts_same_contig										0	EFO_0004340	0.43527	0
iPSC_NPC	ENSG00000184675	AMER1	ENSG00000184675	ENSG00000184675	protein_coding	protein_coding	23.1033	23.0917	23.885	23.86	1	1	0.00206281	0.0278385			1_to_1	identical gene model		2	2	1	1	diff_parts_same_contig		Gap				1	Osteopathia striata with cranial sclerosis	3	known_molec_cause	0	Orphanet_2780	0.70554	1			yes
iPSC_NPC	ENSG00000184677	ZBTB40	ENSG00000184677	ENSG00000184677	protein_coding	protein_coding	0.21	0.21	0.21	0.21	0	0					1_to_1	identical gene model		16;18;7;19;9	9;16;18;19;7	5	5	diff_parts_same_contig		Clone Problem								0	EFO_0003923	0.41988	0
iPSC_NPC	ENSG00000184678	H2BC21	ENSG00000184678	ENSG00000184678	protein_coding	protein_coding	14.73	14.7217	15.035	15.025	1	1	0.00206462	0.0278385			1_to_1	identical gene model		1	1	1	1	new_contig_added		Path Problem, GRC Housekeeping								0	EFO_0000763;EFO_0005741	0.50304	0
iPSC_NPC	ENSG00000184697	CLDN6	ENSG00000184697	ENSG00000184697	protein_coding	protein_coding	1.62167	1.62333	0.975	0.975	1	1	0.00206267	0.0278385			1_to_1	identical gene model		2;3;3	2;3;3	3	3											0	EFO_0000304	0.24592	0
iPSC_NPC	ENSG00000184698	OR51M1	ENSG00000184698	ENSG00000184698	protein_coding	protein_coding					0	0					1_to_1	identical gene model		1;3;3	3;3;1	3	3	diff_parts_same_contig		Variation	Variation							0	MONDO_0024622	0.21967	0
iPSC_NPC	ENSG00000184702	SEPTIN5	ENSG00000184702	ENSG00000184702	protein_coding	protein_coding	12.3083	12.3	10.165	10.155	1	1	0.00206316	0.0278385			1_to_1	identical gene model		11;6;10;12;10;4;8;11;12;6;2;4;2	12;12;10;10;8;2;11;11;6;2;4;4;6	13	13			GRC Housekeeping, Localization Problem, Clone Problem	Clone Problem							0	HP_0040185	0.34001	1			yes
iPSC_NPC	ENSG00000184708	EIF4ENIF1	ENSG00000184708	ENSG00000184708	protein_coding	protein_coding	19.1367	19.1283	20.16	20.16	1	1	0.0020628	0.0278385			1_to_1	identical gene model		19;17;4;4;17;19;7;5;3;7;2;4;9	3;17;9;19;19;17;7;2;4;7;5;4;4	13	13			Clone Problem	Clone Problem							0	EFO_0004266	0.42766	0
iPSC_NPC	ENSG00000184709	LRRC26	ENSG00000184709	ENSG00000184709	protein_coding	protein_coding	3.59	3.59	3.18	3.18	1	1	0.00206267	0.0278385			1_to_1	identical gene model		2	2	1	1											0	EFO_0000616	0.074286	0
iPSC_NPC	ENSG00000184716	SERINC4	ENSG00000184716	ENSG00000184716	protein_coding	protein_coding	0.3025	0.3025	0.275	0.275	1	1	0.00206267	0.0278385			1_to_1	identical gene model		10;12;6;10;11;3	10;12;10;11;6;3	6	6											0	EFO_0007629	0.032095	0
iPSC_NPC	ENSG00000184719	RNLS	ENSG00000184719	ENSG00000184719	protein_coding	protein_coding	4.33667	4.335	4.18	4.175	1	1	0.00206265	0.0278385			1_to_1	identical gene model		7;7;4;5;3	7;7;5;3;4	5	5	new_contig_added, diff_parts_same_contig										0	EFO_0004509	0.46929	0
iPSC_NPC	ENSG00000184724	KRTAP6-1	ENSG00000184724	ENSG00000184724	protein_coding	protein_coding					0	0					1_to_1	identical gene model		1	1	1	1	diff_parts_same_contig		GRC Housekeeping								0	EFO_0000181;EFO_0000519	0.18479	0
iPSC_NPC	ENSG00000184730	APOBR	ENSG00000184730	ENSG00000184730	protein_coding	protein_coding					0	0					1_to_1	identical gene model		5;4	5;4	2	2			Clone Problem	Clone Problem							0	EFO_0004309	0.34952	0
iPSC_NPC	ENSG00000184731	FAM110C	ENSG00000184731	ENSG00000184731	protein_coding	protein_coding	1.70167	1.70333	1.515	1.515	1	1	0.00206267	0.0278385			1_to_1	identical gene model		2;2;2	2;2;2	3	3											0	EFO_0004321	0.20008	0
iPSC_NPC	ENSG00000184735	DDX53	ENSG00000184735	ENSG00000184735	protein_coding	protein_coding					0	0					1_to_1	identical gene model		1	1	1	1	diff_parts_same_contig										0	MONDO_0021496	0.28045	0
iPSC_NPC	ENSG00000184741	OR5AQ1P	ENSG00000184741	ENSG00000184741	transcribed_unprocessed_pseudogene	transcribed_unprocessed_pseudogene					0	0					1_to_1	identical gene model		1;2;2	2;2;1	3	3	diff_parts_same_contig													0
iPSC_NPC	ENSG00000184743	ATL3	ENSG00000184743	ENSG00000184743	protein_coding	protein_coding	10.2267	10.22	8.785	8.775	1	1	0.00206259	0.0278385			1_to_1	identical gene model		13;3;13;4	13;13;4;3	4	4	new_contig_added, diff_parts_same_contig						1	Neuropathy, hereditary sensory, type IF	3	known_molec_cause	0	Orphanet_36386	0.61829	0
iPSC_NPC	ENSG00000184752	NDUFA12	ENSG00000184752	ENSG00000184752	protein_coding	protein_coding	106.55	106.49	105.075	105.04	1	1	0.00206073	0.0278385			1_to_1	identical gene model		4;2;5;3;3;3;3;5;5	5;3;3;3;4;2;5;3;5	9	9	diff_parts_same_contig						1	Mitochondrial complex I deficiency, nuclear type 23	3	known_molec_cause	0	MONDO_0005148	0.60746	0
iPSC_NPC	ENSG00000184761	PRSS40B	ENSG00000184761	ENSG00000184761	transcribed_unprocessed_pseudogene	transcribed_unprocessed_pseudogene					0	0					1_to_1	identical gene model		5;5	5;5	2	2			Path Problem	Path Problem		High Signal Region								0
iPSC_NPC	ENSG00000184774	MGAT4EP	ENSG00000184774	ENSG00000184774	transcribed_unitary_pseudogene	transcribed_unitary_pseudogene	0.268	0.268	0.24	0.24	1	1	0.00206267	0.0278385			1_to_1	identical gene model		3;1	3;1	2	2														0
iPSC_NPC	ENSG00000184785	SMIM10	ENSG00000184785	ENSG00000184785	protein_coding	protein_coding	2.495	2.49167	2.37	2.37	1	1	0.00206267	0.0278385			1_to_1	identical gene model		1	1	1	1	diff_parts_same_contig										0	EFO_0005842	0.010967	0
iPSC_NPC	ENSG00000184786	DYNLT2	ENSG00000184786	ENSG00000184786	protein_coding	protein_coding	10.5367	10.53	12.525	12.51	1	1	0.00206187	0.0278385			1_to_1	identical gene model		4;1	4;1	2	2	diff_parts_same_contig										0	EFO_0004312	0.149	0
iPSC_NPC	ENSG00000184787	UBE2G2	ENSG00000184787	ENSG00000184787	protein_coding	protein_coding	82.245	82.2117	84.105	84.075	1	1	0.00206386	0.0278385			1_to_1	identical gene model		7;6;4;7;6;2;2;5;7;5;4;5	6;2;4;7;7;7;6;5;4;5;5;2	12	12	diff_parts_same_contig										0	EFO_0000478;EFO_0005922	0.18448	0
iPSC_NPC	ENSG00000184788	SATL1	ENSG00000184788	ENSG00000184788	protein_coding	protein_coding	0.185	0.185	0.185	0.185	1	1	0.00206267	0.0278385			1_to_1	identical gene model		6;5;8;13;12;3	8;6;5;12;13;3	6	6	new_contig_added, diff_parts_same_contig		Localization Problem, Gap								0	EFO_0000305	0.016546	0
iPSC_NPC	ENSG00000184789	OR4C10P	ENSG00000184789	ENSG00000184789	unprocessed_pseudogene	unprocessed_pseudogene					0	0					1_to_1	identical gene model		1	1	1	1														0
iPSC_NPC	ENSG00000184792	OSBP2	ENSG00000184792	ENSG00000184792	protein_coding	protein_coding	0.81	0.81	0.765	0.765	1	1	0.00206267	0.0278385			1_to_1	identical gene model		14;13;14;14;6;12;2;13;15;4;14;10;7;5;4;4;3;3;12	15;14;14;14;14;13;4;4;4;3;6;13;12;7;5;12;10;3;2	19	19	new_contig_added, diff_parts_same_contig		Clone Problem	Clone Problem							0	EFO_0007800	0.34569	0
iPSC_NPC	ENSG00000184795	UNC93B5	ENSG00000184795	ENSG00000184795	unprocessed_pseudogene	unprocessed_pseudogene					0	0					1_to_1	identical gene model		3	3	1	1	diff_parts_same_contig													0
iPSC_NPC	ENSG00000184809	B3GALT5-AS1	ENSG00000184809	ENSG00000184809	lncRNA	lncRNA	0.815	0.815	0.705	0.705	1	1	0.00206267	0.0278385			1_to_1	identical gene model		3;3;3;4;3;4;5	3;5;4;4;3;3;3	7	7	diff_parts_same_contig		GRC Housekeeping								0	MONDO_0100096	0.042537	0
iPSC_NPC	ENSG00000184811	TRARG1	ENSG00000184811	ENSG00000184811	protein_coding	protein_coding	0.42	0.42	0.42	0.42	1	1	0.00206267	0.0278385			1_to_1	identical gene model		3	3	1	1	new_contig_added, diff_parts_same_contig		GRC Housekeeping	GRC Housekeeping							0	EFO_0007841	0.27965	0
iPSC_NPC	ENSG00000184814	PRR23B	ENSG00000184814	ENSG00000184814	protein_coding	protein_coding					0	0					1_to_1	identical gene model		1	1	1	1											0	EFO_0004212	0.13082	0
iPSC_NPC	ENSG00000184828	ZBTB7C	ENSG00000184828	ENSG00000184828	protein_coding	protein_coding					0	0					1_to_1	identical gene model		3;5;3;3;4;5;6;6;6;5;5;5;4;4;9;6;5;5;6;3;5;5;4;4;6;5;6;6	5;3;3;4;3;5;4;5;6;5;4;6;5;5;4;5;6;3;6;5;5;4	28	22	new_contig_added, diff_parts_same_contig										0	EFO_0004340	0.48948	0
iPSC_NPC	ENSG00000184831	APOO	ENSG00000184831	ENSG00000184831	protein_coding	protein_coding	13.2433	13.2367	11.51	11.515	1	1	0.00206262	0.0278385			1_to_1	identical gene model		9;8;2;8;7;4;3;6;5	9;4;6;2;8;8;3;5;7	9	9											0	EFO_1000036	0.344	0
iPSC_NPC	ENSG00000184838	PRR16	ENSG00000184838	ENSG00000184838	protein_coding	protein_coding	0.52	0.52	0.52	0.52	0	0					1_to_1	identical gene model		3;2;3;4;2	2;3;2;4;3	5	5	new_contig_added, diff_parts_same_contig										0	EFO_0005763	0.36589	0
iPSC_NPC	ENSG00000184840	TMED9	ENSG00000184840	ENSG00000184840	protein_coding	protein_coding	128.637	128.58	135.2	135.155	1	1	0.00206157	0.0278385			1_to_1	identical gene model		5;2;3;4;3;4	5;2;4;4;3;3	6	6											0	EFO_0006889	0.11087	0
iPSC_NPC	ENSG00000184844	CYCSP45	ENSG00000184844	ENSG00000184844	processed_pseudogene	processed_pseudogene	3	3	3	3	0	0					1_to_1	identical gene model		1	1	1	1	diff_parts_same_contig, new_contig_added		Path Problem	Path Problem										0
iPSC_NPC	ENSG00000184845	DRD1	ENSG00000184845	ENSG00000184845	protein_coding	protein_coding	0.68	0.676667	0.42	0.42	1	1	0.00206267	0.0278385			1_to_1	identical gene model		2	2	1	1											0	MP_0001914	0.59781	0
iPSC_NPC	ENSG00000184856	LINC00308	ENSG00000184856	ENSG00000184856	lncRNA	lncRNA					0	0					1_to_1	identical gene model		6;4	4;6	2	2	diff_parts_same_contig		GRC Housekeeping, Variation	GRC Housekeeping, Variation							0	Orphanet_275766	0.0073916	0
iPSC_NPC	ENSG00000184857	TMEM186	ENSG00000184857	ENSG00000184857	protein_coding	protein_coding	31.8617	31.8433	34.02	34.005	1	1	0.0020606	0.0278385			1_to_1	identical gene model		2;3	3;2	2	2											0	EFO_0004628	0.03685	0
iPSC_NPC	ENSG00000184860	SDR42E1	ENSG00000184860	ENSG00000184860	protein_coding	protein_coding	1.4875	1.4875	0.57	0.57	1	1	0.00206214	0.0278385			1_to_1	identical gene model		3;4;4	3;4;4	3	3	diff_parts_same_contig, new_contig_added										0	EFO_0004631	0.48502	0
iPSC_NPC	ENSG00000184863	RBM33	ENSG00000184863	ENSG00000184863	protein_coding	protein_coding	15.9133	15.9083	16.645	16.635	1	1	0.00206227	0.0278385			1_to_1	identical gene model		6;12;5;3;7;11;18;3;6;3	6;18;7;12;6;11;3;3;5;3	10	10	new_contig_added, diff_parts_same_contig										0	EFO_0004784	0.3808	0
iPSC_NPC	ENSG00000184867	ARMCX2	ENSG00000184867	ENSG00000184867	protein_coding	protein_coding	160.482	160.387	179.215	179.085	1	1	0.00204142	0.0285549			1_to_1	identical gene model	0.999987	5;3;6;5;5;3;6;6;2;2;6;3;3	5;3;6;5;3;6;6;2;5;6;3;3;2	13	13	new_contig_added		Path Problem, Localization Problem, Gap	Path Problem							0	EFO_0001075	0.0078373	0
iPSC_NPC	ENSG00000184887	BTBD6	ENSG00000184887	ENSG00000184887	protein_coding	protein_coding	5.445	5.44167	5.585	5.585	1	1	0.00206267	0.0278385			1_to_1	identical gene model		5;2;4;3;5;5	5;5;4;3;5;2	6	6			Unknown	Unknown							0	EFO_0004309	0.19174	0
iPSC_NPC	ENSG00000184897	H1-10	ENSG00000184897	ENSG00000184897	protein_coding	protein_coding	1577.3	1576.51	1565.25	1564.59	1	1	0.002061	0.0278385			1_to_1	identical gene model		1	1	1	1											0	EFO_0004339	0.32053	0
iPSC_NPC	ENSG00000184898	RBM43	ENSG00000184898	ENSG00000184898	protein_coding	protein_coding	3.20667	3.20667	3.485	3.485	1	1	0.00206286	0.0278385			1_to_1	identical gene model		4;2	4;2	2	2			Path Problem	Path Problem							0	EFO_0004875	0.3957	0
iPSC_NPC	ENSG00000184900	SUMO3	ENSG00000184900	ENSG00000184900	protein_coding	protein_coding	15.9983	15.9933	17.22	17.205	1	1	0.00206252	0.0278385			1_to_1	identical gene model		4;4;4;4;2;4	4;4;4;4;4;2	6	6	diff_parts_same_contig										0	MONDO_0011962	0.25152	0
iPSC_NPC	ENSG00000184903	IMMP2L	ENSG00000184903	ENSG00000184903	protein_coding	protein_coding	3.80333	3.80167	3.12	3.125	1	1	0.00206267	0.0278385			1_to_1	identical gene model		7;6;2;5;5;5;7;2;4;4	6;7;2;4;7;5;5;4;2;5	10	10	new_contig_added, diff_parts_same_contig										0	MONDO_0005090	0.47817	0
iPSC_NPC	ENSG00000184905	TCEAL2	ENSG00000184905	ENSG00000184905	protein_coding	protein_coding	9.81167	9.805	7.005	7	1	1	0.00206271	0.0278385			1_to_1	identical gene model		3;3;2;4	3;2;3;4	4	4	diff_parts_same_contig		GRC Housekeeping, Clone Problem, Path Problem, Localization Problem, Gap	GRC Housekeeping, Clone Problem, Path Problem							0	MONDO_0007763	0.074286	0
iPSC_NPC	ENSG00000184906		ENSG00000184906	ENSG00000184906	transcribed_unprocessed_pseudogene	transcribed_unprocessed_pseudogene		0.86		0.86	0	0					1_to_1	exon_count_diff		4;8;4;4;4;3;7;2	5;4;4;4	8	4	new_contig_added, diff_parts_same_contig		Gap, GRC Housekeeping, Path Problem	Gap, GRC Housekeeping	High Signal Region	High Signal Region								0
iPSC_NPC	ENSG00000184908	CLCNKB	ENSG00000184908	ENSG00000184908	protein_coding	protein_coding	0.8	0.8	0.875	0.875	1	1	0.00206267	0.0278385			1_to_1	identical gene model		13;20;5;14	14;20;13;5	4	4			GRC Housekeeping, Localization Problem				1	Bartter syndrome, type 3;Bartter syndrome, type 4b, digenic	3;3	known_molec_cause;known_molec_cause	0	MONDO_0011822	0.76358	0
iPSC_NPC	ENSG00000184911	DMRTC1B	ENSG00000184911	ENSG00000184911	protein_coding	protein_coding	1.83	1.83	1.83	1.83	0	0					1_to_1	identical gene model		7;6;5;3;5;6;5	6;6;7;5;5;5;3	7	7	new_contig_added		Path Problem, Gap	Path Problem		High Signal Region								0
iPSC_NPC	ENSG00000184916	JAG2	ENSG00000184916	ENSG00000184916	protein_coding	protein_coding	1.22333	1.22333	1.17	1.17	1	1	0.00206267	0.0278385			1_to_1	identical gene model		26;25;7;6;4	25;26;7;4;6	5	5	diff_parts_same_contig						1	Muscular dystrophy, limb-girdle, autosomal recessive 27	3	known_molec_cause	0	EFO_0000311	0.55939	0
iPSC_NPC	ENSG00000184922	FMNL1	ENSG00000184922	ENSG00000184922	protein_coding	protein_coding	4.25333	4.25333	3.42	3.425	1	1	0.00206322	0.0278385			1_to_1	identical gene model		19;27;5;3;9;14;16;2;2;11;2;2	2;27;19;5;11;2;16;2;14;9;2;3	12	12	diff_parts_same_contig, new_contig_added		GRC Housekeeping	GRC Housekeeping							0	EFO_0004705	0.21983	0
iPSC_NPC	ENSG00000184923	NUTM2A	ENSG00000184923	ENSG00000184923	protein_coding	protein_coding	1.55667	1.55667	1.135	1.135	1	1	0.00206274	0.0278385			1_to_1	identical gene model		7;7	7;7	2	2											0	EFO_0000279	0.10162	0
iPSC_NPC	ENSG00000184924	PTRHD1	ENSG00000184924	ENSG00000184924	protein_coding	protein_coding	63.5933	63.5617	67.305	67.295	1	1	0.00206258	0.0278385			1_to_1	identical gene model		2;2;2;3;2;2	2;3;2;2;2;2	6	6	diff_parts_same_contig										0	HP_0001300	0.46592	0
iPSC_NPC	ENSG00000184925	LCN12	ENSG00000184925	ENSG00000184925	protein_coding	protein_coding	2.00667	2.00333	1.49	1.485	1	1	0.00206267	0.0278385			1_to_1	identical gene model		5;6;3;3;5;5;5;4;4;7;3;4;4;2;3	4;6;5;4;7;2;3;3;3;5;5;4;5;3;4	15	15	diff_parts_same_contig										0	EFO_0000389	0.14681	0
iPSC_NPC	ENSG00000184933	OR6A2	ENSG00000184933	ENSG00000184933	protein_coding	protein_coding					0	0					1_to_1	identical gene model		1;2	2;1	2	2	diff_parts_same_contig										0	EFO_0000095;MONDO_0008170;EFO_0000349	0.18479	0
iPSC_NPC	ENSG00000184937	WT1	ENSG00000184937	ENSG00000184937	protein_coding	protein_coding					0	0					1_to_1	identical gene model		9;10;10;10;10;6;7;6;9;9;5;9;2;4;2;4;3;5;6;4;6;6	10;10;10;9;9;4;6;9;4;3;5;6;5;2;6;4;10;6;2;9;6;7	22	22							1	Denys-Drash syndrome;Frasier syndrome;Meacham syndrome;Mesothelioma, somatic;Nephrotic syndrome, type 4;Wilms tumor, type 1	3;3;3;3;3;3	known_molec_cause;known_molec_cause;known_molec_cause;known_molec_cause;known_molec_cause;known_molec_cause	0	MONDO_0008682	0.79842	1	Denys-Drash syndrome, Frasier syndrome, familial Wilms tumour	yes	yes
iPSC_NPC	ENSG00000184939	ZFP90	ENSG00000184939	ENSG00000184939	protein_coding	protein_coding	10.8867	10.8833	9.42	9.42	1	1	0.00206318	0.0278385			1_to_1	identical gene model		4;5;5;5;5;4;4;4;5;4;4;1;5;3;2;5;4;5;5	4;4;4;4;5;5;5;5;5;5;4;5;5;5;4;4;2;3;1	19	19											0	EFO_0000729	0.41339	0
iPSC_NPC	ENSG00000184945	AQP12A	ENSG00000184945	ENSG00000184945	protein_coding	protein_coding					0	0					1_to_1	identical gene model		4;4;3;3;2	4;4;3;3;2	5	5											0	HP_0001873	0.086214	0
iPSC_NPC	ENSG00000184949	FAM227A	ENSG00000184949	ENSG00000184949	protein_coding	protein_coding	1.985	1.98333	1.97	1.97	1	1	0.00206267	0.0278385			1_to_1	identical gene model		19;5;5;2;17;17;11;5;3;16;6	17;17;19;3;16;11;5;6;5;5;2	11	11	new_contig_added, diff_parts_same_contig		Clone Problem	Clone Problem							0	EFO_0009270	0.24397	0
iPSC_NPC	ENSG00000184954	OR6C70	ENSG00000184954	ENSG00000184954	protein_coding	protein_coding					0	0					1_to_1	identical gene model		1	1	1	1											0	EFO_0000621	0.21332	0
iPSC_NPC	ENSG00000184956	MUC6	ENSG00000184956	ENSG00000184956	protein_coding	protein_coding	0.534	0.532	0.38	0.38	1	1	0.00206268	0.0278385			1_to_1	identical gene model		33;3;2;3	33;3;2;3	4	4	diff_parts_same_contig, new_contig_added		GRC Housekeeping, Clone Problem, Missing sequence, Gap	GRC Housekeeping, Clone Problem, Missing sequence, Gap	High Signal Region	High Signal Region					0	EFO_0000519	0.27188	0
iPSC_NPC	ENSG00000184961	RPL7AP49	ENSG00000184961	ENSG00000184961	processed_pseudogene	processed_pseudogene					0	0					1_to_1	identical gene model		1	1	1	1	diff_parts_same_contig		Gap, GRC Housekeeping	Gap, GRC Housekeeping	High Signal Region	High Signal Region								0
iPSC_NPC	ENSG00000184967	NOC4L	ENSG00000184967	ENSG00000184967	protein_coding	protein_coding	40.4917	40.4717	42.025	41.985	1	1	0.00206461	0.0278385			1_to_1	identical gene model		15;7;6;9	15;9;7;6	4	4											0	EFO_0004526	0.1754	0
iPSC_NPC	ENSG00000184979	USP18	ENSG00000184979	ENSG00000184979	protein_coding	protein_coding	1.06333	1.06333	1.115	1.115	1	1	0.00206267	0.0278385			1_to_1	identical gene model		11	11	1	1	diff_parts_same_contig		Gap, Clone Problem	Gap, Clone Problem	High Signal Region	High Signal Region	1	Pseudo-TORCH syndrome 2	3	known_molec_cause	0	Orphanet_1229	0.64805	0
iPSC_NPC	ENSG00000184983	NDUFA6	ENSG00000184983	ENSG00000184983	protein_coding	protein_coding	12.5267	12.5217	11.84	11.835	1	1	0.00206267	0.0278385			1_to_1	identical gene model		2;3;3	3;3;2	3	3	hg19_errors_corrected		Variation, Clone Problem	Variation, Clone Problem			1	Mitochondrial complex I deficiency, nuclear type 33	3	known_molec_cause	0	MONDO_0100133	0.63684	0
iPSC_NPC	ENSG00000184984	CHRM5	ENSG00000184984	ENSG00000184984	protein_coding	protein_coding	0.135	0.135	0.135	0.135	1	1	0.00206267	0.0278385			1_to_1	identical gene model		3;2;2	3;2;2	3	3											0	HP_0000975	0.37915	0
iPSC_NPC	ENSG00000184985	SORCS2	ENSG00000184985	ENSG00000184985	protein_coding	protein_coding	25.1	25.08	24.01	23.995	1	1	0.00205327	0.0279673			1_to_1	identical gene model		27;3;27;6	27;6;27;3	4	4			Clone Problem, GRC Housekeeping, Localization Problem	Clone Problem							0	EFO_0009306	0.29909	0
iPSC_NPC	ENSG00000184986	TMEM121	ENSG00000184986	ENSG00000184986	protein_coding	protein_coding	2.95167	2.95167	2.82	2.82	1	1	0.00206267	0.0278385			1_to_1	identical gene model		2;2;2	2;2;2	3	3	new_contig_added										0	EFO_0004535	0.2993	0
iPSC_NPC	ENSG00000184988	TMEM106A	ENSG00000184988	ENSG00000184988	protein_coding	protein_coding	3.85	3.84333	3.625	3.625	1	1	0.0121444	0.729535			1_to_1	exon_length_diff	0.999869	7;10;3;9;9;6;4;9	9;7;10;9;4;9;6;3	8	8	new_contig_added, diff_parts_same_contig		Unknown, Clone Problem, Gap, GRC Housekeeping	Gap, Clone Problem, Unknown, GRC Housekeeping							0	EFO_0007990	0.077897	0
iPSC_NPC	ENSG00000184990	SIVA1	ENSG00000184990	ENSG00000184990	protein_coding	protein_coding	45.7217	45.6983	44.325	44.305	1	1	0.0020641	0.0278385			1_to_1	identical gene model		4;3;3;4;6;2;4;2	4;3;3;4;6;2;2;4	8	8											0	EFO_0000305	0.15738	0
iPSC_NPC	ENSG00000184992	BRI3BP	ENSG00000184992	ENSG00000184992	protein_coding	protein_coding					0	0					1_to_1	identical gene model		3;3;3	3;3	3	2											0	EFO_0004612	0.067058	0
iPSC_NPC	ENSG00000184995	IFNE	ENSG00000184995	ENSG00000184995	protein_coding	protein_coding	0.5625	0.5625	0.55	0.55	1	1	0.00206267	0.0278385			1_to_1	identical gene model		1	1	1	1											0	EFO_0004705	0.32529	0
iPSC_NPC	ENSG00000184999	SLC22A10	ENSG00000184999	ENSG00000184999	protein_coding	protein_coding					0	0					1_to_1	identical gene model		10;11;5;7;2;11	11;11;10;2;7;5	6	6	new_contig_added, diff_parts_same_contig		Variation	Variation							0	EFO_0000182	0.059572	0
iPSC_NPC	ENSG00000185000	DGAT1	ENSG00000185000	ENSG00000185000	protein_coding	protein_coding	27.01	27.11	25.195	25.535	1	1	-0.00252052	0.59583			1_to_1	identical gene model	0.999947	10;7;12;6;3;17;8;2	17;12;10;3;7;8;6	8	7	new_contig_added		Localization Problem, Variation	Variation, Localization Problem			1	?Diarrhea 7, protein-losing enteropathy type	3	known_molec_cause	0	MONDO_0014375;HP_0002014	0.62547	0
iPSC_NPC	ENSG00000185002	RFX6	ENSG00000185002	ENSG00000185002	protein_coding	protein_coding	0.135	0.135	0.135	0.135	1	1	0.00206267	0.0278385			1_to_1	identical gene model		19;7;14	14;19;7	3	3	diff_parts_same_contig						1	Mitchell-Riley syndrome	3	known_molec_cause	0	MONDO_0017400	0.74828	0
iPSC_NPC	ENSG00000185008	ROBO2	ENSG00000185008	ENSG00000185008	protein_coding	protein_coding	38.8383	38.815	37.565	37.53	1	1	0.00204905	0.0280534			1_to_1	identical gene model		27;26;3;3;4;27;2;5;27;4;6;23;24	27;23;2;26;27;27;24;6;4;3;5;3;4	13	13	new_contig_added, diff_parts_same_contig		Localization Problem	Localization Problem	High Signal Region		1	Vesicoureteral reflux 2	3	known_molec_cause	0	Orphanet_289365	0.6305	1			yes
iPSC_NPC	ENSG00000185009	AP3M1	ENSG00000185009	ENSG00000185009	protein_coding	protein_coding	36.7283	36.7117	38.07	38.06	1	1	0.00206187	0.0278385			1_to_1	identical gene model		9;10;2;2	9;10;2;2	4	4	diff_parts_same_contig			GRC Housekeeping							0	MONDO_0011962;EFO_0000181	0.25152	0
iPSC_NPC	ENSG00000185010	F8	ENSG00000185010	ENSG00000185010	protein_coding	protein_coding	3.05	3.05	2.51	2.51	1	1	0.00206291	0.0278385			1_to_1	identical gene model		5;26;6;5;2;6;14	5;26;6;14;2;6;5	7	7	diff_parts_same_contig, new_contig_added		Path Problem	Path Problem		High Signal Region	1	Hemophilia A;Thrombophilia 13, X-linked, due to factor VIII defect	3;3	known_molec_cause;known_molec_cause	1	Orphanet_98878	0.88892	0
iPSC_NPC	ENSG00000185013	NT5C1B	ENSG00000185013	ENSG00000185013	protein_coding	protein_coding	0.6	0.6	0.47	0.47	1	1	0.00206267	0.0278385			1_to_1	identical gene model		9;10;10;5;5;4;3	9;10;10;5;3;5;4	7	7	diff_parts_same_contig										0	EFO_0009718	0.23942	0
iPSC_NPC	ENSG00000185015	CA13	ENSG00000185015	ENSG00000185015	protein_coding	protein_coding	3.68	3.67833	3.83	3.825	1	1	0.0020627	0.0278385			1_to_1	identical gene model		7;8;4;2;4	4;8;7	5	3	diff_parts_same_contig		Variation	Variation							0	EFO_0000474	0.43836	0
iPSC_NPC	ENSG00000185019	UBOX5	ENSG00000185019	ENSG00000185019	protein_coding	protein_coding	1.55333	1.55333	1.575	1.575	1	1	0.00206267	0.0278385			1_to_1	identical gene model		5;4;4	5;4;4	3	3	diff_parts_same_contig										0	EFO_0004308	0.20515	0
iPSC_NPC	ENSG00000185022	MAFF	ENSG00000185022	ENSG00000185022	protein_coding	protein_coding	1.705	1.705	1.46	1.46	1	1	0.00206267	0.0278385			1_to_1	identical gene model		3;3;3;3;2;3;2;1	1;3;2;3;2;3;3;3	8	8	new_contig_added, diff_parts_same_contig		Clone Problem	Clone Problem							0	EFO_0004530	0.20672	0
iPSC_NPC	ENSG00000185024	BRF1	ENSG00000185024	ENSG00000185024	protein_coding	protein_coding	22.97	22.955	23.655	23.65	1	1	0.00206554	0.0278385			1_to_1	identical gene model		18;5;17;14;18;13;7;3;4;6;18;8;4;5;6;3;2;5;7;7;11;8	17;14;18;13;6;8;5;7;11;3;18;18;5;8;4;6;7;7;3;5;4	22	21	diff_parts_same_contig		Unknown	Unknown	High Signal Region	High Signal Region	1	Cerebellofaciodental syndrome	3	known_molec_cause	0	EFO_0009030	0.73887	0
iPSC_NPC	ENSG00000185028	LRRC14B	ENSG00000185028	ENSG00000185028	protein_coding	protein_coding	1.1	1.1	1.29	1.29	1	1	0.00206267	0.0278385			1_to_1	identical gene model		2	2	1	1											0	GO_0006306	0.096164	0
iPSC_NPC	ENSG00000185031	SLC2A3P2	ENSG00000185031	ENSG00000185031	processed_pseudogene	processed_pseudogene	0.4075	0.4075	0.275	0.275	1	1	0.00206267	0.0278385			1_to_1	identical gene model		1	1	1	1			Clone Problem											0
iPSC_NPC	ENSG00000185033	SEMA4B	ENSG00000185033	ENSG00000185033	protein_coding	protein_coding	18.2117	18.205	16.81	16.805	1	1	0.00206287	0.0278385			1_to_1	identical gene model		15;14;5;11;2;3;2;9;4;4;4;4;5;2;15;2;3;5;2;2	4;4;5;15;3;2;4;14;15;5;2;2;11;2;9;3;2;5;4;2	20	20	new_contig_added, diff_parts_same_contig										0	EFO_0004533	0.33032	0
iPSC_NPC	ENSG00000185037	ZNF733P	ENSG00000185037	ENSG00000185037	transcribed_unprocessed_pseudogene	transcribed_unprocessed_pseudogene					0	0					1_to_1	identical gene model		3;4	4;3	2	2											0	EFO_0000181	0.0014783	0
iPSC_NPC	ENSG00000185038	MROH2A	ENSG00000185038	ENSG00000185038	protein_coding	protein_coding					0	0					1_to_1	identical gene model		42;3;3;2;5;2;7;42	42;3;3;42;2;5;7	8	7	diff_parts_same_contig										0	EFO_0004570	0.61741	0
iPSC_NPC	ENSG00000185040	SPDYE16	ENSG00000185040	ENSG00000185040	protein_coding	protein_coding	0.456667	0.456667	0.465	0.465	1	1	0.00206267	0.0278385			1_to_1	identical gene model		7;7;7	7;7;7	3	3	diff_parts_same_contig		Variation	Variation							0	EFO_0009418	0.062867	0
iPSC_NPC	ENSG00000185043	CIB1	ENSG00000185043	ENSG00000185043	protein_coding	protein_coding	20.6833	20.6717	21.8	21.795	1	1	0.0020623	0.0278385			1_to_1	identical gene model		7;7;8	7;7;8	3	3	diff_parts_same_contig						1	Epidermodysplasia verruciformis 3	3	known_molec_cause	0	Orphanet_302	0.69148	0
iPSC_NPC	ENSG00000185046	ANKS1B	ENSG00000185046	ENSG00000185046	protein_coding	protein_coding	1.11	1.108	0.91	0.91	1	1	0.00206267	0.0278385			1_to_1	identical gene model		7;11;10;9;11;2;12;18;8;12;26;3;12;2;13;11;6;12;3;12;14;3;2;5;5;3;2;3;4;5;2;4;3;3	3;10;11;26;2;18;12;12;13;12;11;14;8;11;12;2;9;5;6;5;3;5;4;3;4;3;2;2;3;3;12;3;2;7	34	34	diff_parts_same_contig, new_contig_added										0	EFO_0009902	0.38184	0
iPSC_NPC	ENSG00000185049	NELFA	ENSG00000185049	ENSG00000185049	protein_coding	protein_coding	19.4717	19.4617	18.46	18.445	1	1	0.00206278	0.0278385			1_to_1	identical gene model		10;11;5;11;5;6;3;7;8;4;10;7;2;3;11	11;11;7;10;11;10;7;6;8;3;5;2;5;3;4	15	15			GRC Housekeeping, Localization Problem								0	EFO_0000764	0.59221	0
iPSC_NPC	ENSG00000185052	SLC24A3	ENSG00000185052	ENSG00000185052	protein_coding	protein_coding	0.16	0.16	0.16	0.16	1	1	0.00206267	0.0278385			1_to_1	identical gene model		17;18	17;18	2	2	new_contig_added, diff_parts_same_contig										0	MONDO_0005129	0.46518	0
iPSC_NPC	ENSG00000185053	SGCZ	ENSG00000185053	ENSG00000185053	protein_coding	protein_coding	0.16	0.16	0.16	0.16	0	0	0.00206267	0.0278385			1_to_1	identical gene model		8;6	8;6	2	2	new_contig_added, diff_parts_same_contig										0	EFO_0004340	0.43709	0
iPSC_NPC	ENSG00000185055	EFCAB10	ENSG00000185055	ENSG00000185055	protein_coding	protein_coding	2.09833	2.1	1.575	1.575	1	1	0.00206267	0.0278385			1_to_1	identical gene model		3;4;5;5;4;5	4;5;5;4;5;3	6	6	diff_parts_same_contig										0	EFO_0005756	0.26557	0
iPSC_NPC	ENSG00000185056	C5orf47	ENSG00000185056	ENSG00000185056	protein_coding	protein_coding	0.16	0.16	0.16	0.16	0	0					1_to_1	identical gene model		5;4	4;5	2	2											0	EFO_0004704	0.37896	0
iPSC_NPC	ENSG00000185065	UFD1-AS1	ENSG00000185065	ENSG00000185065	lncRNA	lncRNA	6.735	6.73333	5.77	5.77	1	1	0.00206282	0.0278385			1_to_1	identical gene model		2	2	1	1			GRC Housekeeping, Localization Problem, Clone Problem	Clone Problem							0	MONDO_0100096	0.0087292	0
iPSC_NPC	ENSG00000185069	KRT76	ENSG00000185069	ENSG00000185069	protein_coding	protein_coding					0	0					1_to_1	identical gene model		9	9	1	1											0	EFO_0000181	0.18516	0
iPSC_NPC	ENSG00000185070	FLRT2	ENSG00000185070	ENSG00000185070	protein_coding	protein_coding	7.77	7.765	8.1	8.095	1	1	0.00205932	0.0278385			1_to_1	identical gene model		2;2;2;2;3;3;5	2;3;5;2;3;2;2	7	7	diff_parts_same_contig, new_contig_added										0	EFO_0004462	0.39548	0
iPSC_NPC	ENSG00000185074	OR7E31P	ENSG00000185074	ENSG00000185074	unprocessed_pseudogene	unprocessed_pseudogene					0	0					1_to_1	identical gene model		1	1	1	1														0
iPSC_NPC	ENSG00000185078	RPL9P14	ENSG00000185078	ENSG00000185078	processed_pseudogene	processed_pseudogene	2.29	2.29	2.29	2.29	0	0					1_to_1	identical gene model		1	1	1	1			Variation	Variation										0
iPSC_NPC	ENSG00000185085	INTS5	ENSG00000185085	ENSG00000185085	protein_coding	protein_coding	50.755	50.7333	50.89	50.875	1	1	0.00206212	0.0278385			1_to_1	identical gene model		2	2	1	1	diff_parts_same_contig										0	EFO_0003086	0.33262	0
iPSC_NPC	ENSG00000185088	RPS27L	ENSG00000185088	ENSG00000185088	protein_coding	protein_coding	9.235	9.23	9.84	9.84	1	1	0.00206158	0.0278385			1_to_1	identical gene model		4;4;3;4;3;2;2;5	2;4;4;3;2;5;4;3	8	8	diff_parts_same_contig										0	EFO_0007328	0.46197	0
iPSC_NPC	ENSG00000185090	MANEAL	ENSG00000185090	ENSG00000185090	protein_coding	protein_coding	0.725	0.723333	0.685	0.68	1	1	0.00206267	0.0278385			1_to_1	identical gene model		2;4;4;4;3	4;4;3;4;2	5	5			Clone Problem								0	EFO_0007991	0.12576	0
iPSC_NPC	ENSG00000185100	ADSS1	ENSG00000185100	ENSG00000185100	protein_coding	protein_coding	16.275	16.2667	15.16	15.145	1	1	0.00206285	0.0278385			1_to_1	identical gene model		13;13;13;3;2;3;9;2;3;3;2;11	13;13;9;13;11;2;3;3;2;3;3;2	12	12							1	Myopathy, distal, 5	3	known_molec_cause	0	EFO_0004145	0.50884	0
iPSC_NPC	ENSG00000185101	ANO9	ENSG00000185101	ENSG00000185101	protein_coding	protein_coding	1.0825	1.08	0.82	0.82	1	1	0.00206267	0.0278385			1_to_1	identical gene model	0.999921	23;3;2;2;11;22;16;14	11;14;23;16;22;3;2;2	8	8	new_contig_added, diff_parts_same_contig										0	EFO_0004632;EFO_0000389	0.19004	0
iPSC_NPC	ENSG00000185104	FAF1	ENSG00000185104	ENSG00000185104	protein_coding	protein_coding	12.535	12.5267	13.41	13.4	1	1	0.00205755	0.0278385			1_to_1	identical gene model	0.999998	16;19;7;7;14	19;16;14;7;7	5	5	new_contig_added, diff_parts_same_contig		Clone Problem	Clone Problem							0	MONDO_0005129	0.21268	0
iPSC_NPC	ENSG00000185105	MYADML2	ENSG00000185105	ENSG00000185105	protein_coding	protein_coding	1.44	1.44	1.58	1.58	1	1	0.00206267	0.0278385			1_to_1	identical gene model		3	3	1	1	diff_parts_same_contig		Localization Problem, Gap	Localization Problem, Gap							0	EFO_0004312	0.19773	0
iPSC_NPC	ENSG00000185112	FAM43A	ENSG00000185112	ENSG00000185112	protein_coding	protein_coding	11.5767	11.5733	8.465	8.46	1	1	0.00207307	0.0278385			1_to_1	identical gene model		1	1	1	1											0	EFO_0004348	0.39232	0
iPSC_NPC	ENSG00000185115	NSMCE3	ENSG00000185115	ENSG00000185115	protein_coding	protein_coding	45.7783	45.755	47.425	47.41	1	1	0.00206149	0.0278385			1_to_1	identical gene model		1	1	1	1	diff_parts_same_contig		Missing sequence, Variation	Missing sequence, Variation			1	Lung disease, immunodeficiency, and chromosome breakage syndrome	3	known_molec_cause	0	MONDO_0008170	0.23099	0
iPSC_NPC	ENSG00000185122	HSF1	ENSG00000185122	ENSG00000185122	protein_coding	protein_coding	40.42	40.405	40.165	40.14	1	1	0.00206403	0.0278385			1_to_1	identical gene model		13;8;4;13;2;5;2;7;3;10;3;6;6;3	13;13;5;6;10;4;2;6;8;3;3;7;3;2	14	14	new_contig_added		Localization Problem, Gap, Path Problem, Variation	Gap, Path Problem, Variation, Localization Problem							0	EFO_0000304	0.18143	0
iPSC_NPC	ENSG00000185127	C6orf120	ENSG00000185127	ENSG00000185127	protein_coding	protein_coding	90.1517	90.11	96.645	96.605	1	1	0.00206238	0.0278385			1_to_1	identical gene model		1	1	1	1	diff_parts_same_contig										0	EFO_0004784	0.21904	0
iPSC_NPC	ENSG00000185129	PURA	ENSG00000185129	ENSG00000185129	protein_coding	protein_coding	1.71	1.71	1.52	1.52	1	1	0.00206419	0.0278385			1_to_1	identical gene model		1;2;2;2;2	2;2;2;2;1	5	5	diff_parts_same_contig						1	Neurodevelopmental disorder with neonatal respiratory insufficiency, hypotonia, and feeding difficulties	3	known_molec_cause	0	EFO_0003847	0.77792	0
iPSC_NPC	ENSG00000185130	H2BC13	ENSG00000185130	ENSG00000185130	protein_coding	protein_coding	3.87	3.86667	3.725	3.72	1	1	0.00206267	0.0278385			1_to_1	identical gene model		1	1	1	1	diff_parts_same_contig		Variation								0	EFO_0000763;EFO_0005741	0.50304	0
iPSC_NPC	ENSG00000185133	INPP5J	ENSG00000185133	ENSG00000185133	protein_coding	protein_coding	2.77833	2.77667	2.705	2.705	1	1	0.00206267	0.0278385			1_to_1	identical gene model		13;14;6;6;13;7;15;14;3;4;8;5;12	5;14;12;13;3;8;4;14;13;15;6;7;6	13	13			Clone Problem	Clone Problem							0	EFO_0000519	0.27046	0
iPSC_NPC	ENSG00000185149	NPY2R	ENSG00000185149	ENSG00000185149	protein_coding	protein_coding	3.2975	3.295	2.985	2.98	1	1	0.00206237	0.0278385			1_to_1	identical gene model		2;2	2;2	2	2											0	EFO_0000519	0.26103	0
iPSC_NPC	ENSG00000185155	MIXL1	ENSG00000185155	ENSG00000185155	protein_coding	protein_coding	0.205	0.205	0.205	0.205	1	1	0.00206267	0.0278385			1_to_1	identical gene model		2;2;2	2;2;2	3	3	diff_parts_same_contig										0	EFO_0004696	0.28195	0
iPSC_NPC	ENSG00000185156	MFSD6L	ENSG00000185156	ENSG00000185156	protein_coding	protein_coding					0	0					1_to_1	identical gene model		1	1	1	1											0	EFO_0004696	0.045393	0
iPSC_NPC	ENSG00000185158	LRRC37B	ENSG00000185158	ENSG00000185158	protein_coding	protein_coding	20.7867	20.7783	21.44	21.43	1	1	0.00206293	0.0278385			1_to_1	identical gene model		12;12;12;15;2;11;4;3;2;3;7;4;2;4;3;5;8;2;7;10	2;3;15;2;12;11;10;8;12;12;4;7;5;7;3;2;4;4;3;2	20	20											0	EFO_0008039	0.1967	0
iPSC_NPC	ENSG00000185163	DDX51	ENSG00000185163	ENSG00000185163	protein_coding	protein_coding	28.44	28.4283	27.7	27.7	1	1	0.00206482	0.0278385			1_to_1	identical gene model		10;15;2;6;7;5	15;2;6;10;7;5	6	6											0	EFO_0004339	0.25205	0
iPSC_NPC	ENSG00000185164	NOMO2	ENSG00000185164	ENSG00000185164	protein_coding	protein_coding	7.115	5.925	7.035	6.25	1	1	1.35782	0.0278385			1_to_1	transcript_count_diff		31;32;31;5;4;31;5;9;2	31;8;32;31;32;31;31;2;5;9;4;5	9	12	diff_parts_same_contig		Gap	Gap							0	EFO_0006527	0.093481	0
iPSC_NPC	ENSG00000185168	LINC00482	ENSG00000185168	ENSG00000185168	lncRNA	lncRNA	0.3825	0.3825	0.325	0.325	1	1	0.00206267	0.0278385			1_to_1	identical gene model		4;3	4;3	2	2	diff_parts_same_contig			Localization Problem							0	MONDO_0004986	0.059133	0
iPSC_NPC	ENSG00000185176	AQP12B	ENSG00000185176	ENSG00000185176	protein_coding	protein_coding	0.26	0.26	0.26	0.26	0	0					1_to_1	identical gene model		3;4;5;4;3;4	3;5;3;4;4;4	6	6											0	HP_0001873	0.086214	0
iPSC_NPC	ENSG00000185177	ZNF479	ENSG00000185177	ENSG00000185177	protein_coding	protein_coding					0	0					1_to_1	transcript_count_diff		5	5;4;6	1	3	diff_parts_same_contig		Gap	Gap							0	EFO_0000182	0.1987	1			yes
iPSC_NPC	ENSG00000185182	GOLGA8EP	ENSG00000185182	ENSG00000185182	transcribed_unprocessed_pseudogene	transcribed_unprocessed_pseudogene					0	0					1_to_1	exon_count_diff		37;37	18;18	2	2	diff_parts_same_contig	yes	Gap, GRC Housekeeping, Missing sequence, Path Problem	Gap, Variation, Path Problem, GRC Housekeeping	Low Mappability	High Signal Region					0	MONDO_0008300	0.026497	0
iPSC_NPC	ENSG00000185186	LINC00313	ENSG00000185186	ENSG00000185186	lncRNA	lncRNA	0.653333	0.653333	0.49	0.49	1	1	0.00206267	0.0278385			1_to_1	identical gene model		4;3;3;2;2;4;4;4;4	4;2;3;3;4;4;2;4;4	9	9	diff_parts_same_contig, new_contig_added		Clone Problem, GRC Housekeeping	Clone Problem							0	EFO_0000637	0.032523	0
iPSC_NPC	ENSG00000185187	SIGIRR	ENSG00000185187	ENSG00000185187	protein_coding	protein_coding	4.72167	4.71833	4.32	4.32	1	1	0.00206267	0.0278385			1_to_1	identical gene model		10;10;10;2;6;3;4;4;7;4;4;5;7;2;5;2;6;5;5;8;2;6	10;10;10;3;7;2;4;8;2;7;6;5;6;2;4;6;5;5;5;4;4;2	22	22	diff_parts_same_contig										0	EFO_0004587	0.38813	0
iPSC_NPC	ENSG00000185189	NRBP2	ENSG00000185189	ENSG00000185189	protein_coding	protein_coding	6.105	6.10333	6.09	6.085	1	1	0.00206265	0.0278385			1_to_1	identical gene model		8;18;2;13;4;10;7;15;17;15	18;17;13;8;2;4;15;15;7;10	10	10	new_contig_added, diff_parts_same_contig		Path Problem	Path Problem							0	MONDO_0008006	0.074655	0
iPSC_NPC	ENSG00000185198	PRSS57	ENSG00000185198	ENSG00000185198	protein_coding	protein_coding					0	0					1_to_1	identical gene model		5;5	5;5	2	2											0	EFO_0007937	0.24772	0
iPSC_NPC	ENSG00000185201	IFITM2	ENSG00000185201	ENSG00000185201	protein_coding	protein_coding	94.5117	94.4683	104.87	104.77	1	1	0.00205718	0.0278385			1_to_1	identical gene model		2;2;3;3;2;2	3;2;2;2;3	6	5			Unknown	Unknown							0	EFO_0004833	0.33631	0
iPSC_NPC	ENSG00000185203	WASIR1	ENSG00000185203	ENSG00000185203	lncRNA	lncRNA					0	0					1_to_1	identical gene model	0.5	4	4	1	1	diff_parts_same_contig, hg19_errors_corrected		Path Problem	Path Problem	High Signal Region	High Signal Region								0
iPSC_NPC	ENSG00000185215	TNFAIP2	ENSG00000185215	ENSG00000185215	protein_coding	protein_coding	3.385	3.385	2.86	2.86	1	1	0.00206267	0.0278385			1_to_1	identical gene model		13;3;4;5;11;5;8;9;12;5;2	13;4;3;12;11;8;5;9;5;5;2	11	11											0	EFO_0010071	0.3007	0
iPSC_NPC	ENSG00000185219	ZNF445	ENSG00000185219	ENSG00000185219	protein_coding	protein_coding	6.32167	6.31833	6.125	6.12	1	1	0.0020634	0.0278385			1_to_1	identical gene model		8;6;5;2;10	8;6;10;5;2	5	5			Clone Problem	Clone Problem							0	EFO_1000044	0.13942	0
iPSC_NPC	ENSG00000185220	PGBD2	ENSG00000185220	ENSG00000185220	protein_coding	protein_coding	6.85667	6.85333	6.585	6.58	1	1	0.00206426	0.0278385			1_to_1	identical gene model		3;3;3	3;3;3	3	3			Gap	Gap							0	EFO_0004526	0.26928	0
iPSC_NPC	ENSG00000185221	GAPDHP24	ENSG00000185221	ENSG00000185221	processed_pseudogene	processed_pseudogene					0	0					1_to_1	identical gene model		1	1	1	1														0
iPSC_NPC	ENSG00000185222	TCEAL9	ENSG00000185222	ENSG00000185222	protein_coding	protein_coding	88.2417	88.195	79.905	79.855	1	1	0.00205836	0.0278385			1_to_1	identical gene model		2;3;1	2;3;1	3	3	diff_parts_same_contig		Localization Problem, Gap								0	Orphanet_124	0.085136	0
iPSC_NPC	ENSG00000185231	MC2R	ENSG00000185231	ENSG00000185231	protein_coding	protein_coding					0	0					1_to_1	identical gene model		2;2	2;2	2	2			Variation	Variation			1	Glucocorticoid deficiency, due to ACTH unresponsiveness	3	known_molec_cause	1	Orphanet_361	0.81129	0
iPSC_NPC	ENSG00000185236	RAB11B	ENSG00000185236	ENSG00000185236	protein_coding	protein_coding	335.93	335.773	354.79	354.655	1	1	0.00206275	0.0278385			1_to_1	identical gene model		5;4;2;4;3	4;5;2;3;4	5	5							1	Neurodevelopmental disorder with ataxic gait, absent speech, and decreased cortical white matter	3	known_molec_cause	0	MONDO_0060624	0.65777	0
iPSC_NPC	ENSG00000185238	PRMT3	ENSG00000185238	ENSG00000185238	protein_coding	protein_coding	7.65333	7.655	7.875	7.875	1	1	0.00206269	0.0278385			1_to_1	identical gene model	0.999908	15;16;14;7;3;8	15;7;16;14;3;8	6	6	new_contig_added, diff_parts_same_contig										0	EFO_0005526	0.34332	0
iPSC_NPC	ENSG00000185245	GP1BA	ENSG00000185245	ENSG00000185245	protein_coding	protein_coding	0.255	0.255	0.2	0.2	1	1	0.00206267	0.0278385			1_to_1	identical gene model		2;3	2;3	2	2			Clone Problem	Clone Problem			1	Bernard-Soulier syndrome, type A1 (recessive);Bernard-Soulier syndrome, type A2 (dominant);Bernard-Soulier syndrome, type B;Giant platelet disorder, isolated;von Willebrand disease, platelet-type;{Nonarteritic anterior ischemic optic neuropathy, susceptibility to}	3;3;3;3;3;3	known_molec_cause;known_molec_cause;known_molec_cause;known_molec_cause;known_molec_cause;known_molec_cause	1	MONDO_0009276	0.80289	0
iPSC_NPC	ENSG00000185246	PRPF39	ENSG00000185246	ENSG00000185246	protein_coding	protein_coding	17.68	17.6717	16.345	16.345	1	1	0.00206655	0.0278385			1_to_1	identical gene model		14;15;13;3;14;16;15;5;3;3;2;6	3;14;13;2;15;15;16;3;14;6;5;3	12	12	diff_parts_same_contig, new_contig_added										0	EFO_0009262	0.0301	0
iPSC_NPC	ENSG00000185247	MAGEA11	ENSG00000185247	ENSG00000185247	protein_coding	protein_coding	0.47	0.47	0.47	0.47	0	0					1_to_1	identical gene model		4;5;5;7	5;4;7;5	4	4	new_contig_added, diff_parts_same_contig		Path Problem, Unknown	Unknown, Path Problem							0	EFO_0005922	0.086551	0
iPSC_NPC	ENSG00000185250	PPIL6	ENSG00000185250	ENSG00000185250	protein_coding	protein_coding	1.465	1.46333	1.535	1.535	1	1	0.00206267	0.0278385			1_to_1	identical gene model		6;7;9;9;5;6;8;5	8;7;9;9;6;6;5;5	8	8											0	EFO_0004842	0.24729	0
iPSC_NPC	ENSG00000185252	ZNF74	ENSG00000185252	ENSG00000185252	protein_coding	protein_coding	9.99	9.98167	9.505	9.5	1	1	0.00206522	0.0278385			1_to_1	identical gene model		5;5;4;4;2;6;2;4;6	6;4;5;5;4;2;6;4;2	9	9	diff_parts_same_contig		Gap, Clone Problem, GRC Housekeeping, Localization Problem	Gap, Clone Problem							0	EFO_0007937	0.19944	0
iPSC_NPC	ENSG00000185261	KIAA0825	ENSG00000185261	ENSG00000185261	protein_coding	protein_coding	0.81	0.81	0.76	0.76	1	1	0.00206267	0.0278385			1_to_1	identical gene model		5;9;20	20;9;5	3	3	new_contig_added, diff_parts_same_contig				Low Mappability	High Signal Region	1	Polydactyly, postaxial, type A10	3	known_molec_cause	0	Orphanet_93334	0.52207	0
iPSC_NPC	ENSG00000185262	UBALD2	ENSG00000185262	ENSG00000185262	protein_coding	protein_coding	51.1317	51.1083	53.95	53.91	1	1	0.00207152	0.0278385			1_to_1	identical gene model		3;3;2	3;3;2	3	3				Localization Problem							0	EFO_0004530	0.20343	0
iPSC_NPC	ENSG00000185264	TEX33	ENSG00000185264	ENSG00000185264	protein_coding	protein_coding					0	0					1_to_1	identical gene model		6;6;7;4	4;6;6;7	4	4	diff_parts_same_contig, new_contig_added		Clone Problem	Clone Problem							0	EFO_0004747	0.19603	0
iPSC_NPC	ENSG00000185267	CDNF	ENSG00000185267	ENSG00000185267	protein_coding	protein_coding	0.69	0.69	0.67	0.67	1	1	0.00206267	0.0278385			1_to_1	identical gene model		4;6;4;4;3	4;6;4;3;4	5	5				GRC Housekeeping							0	EFO_0004587	0.18706	0
iPSC_NPC	ENSG00000185269	NOTUM	ENSG00000185269	ENSG00000185269	protein_coding	protein_coding	2.51	2.50833	2.085	2.085	1	1	0.00206267	0.0278385			1_to_1	identical gene model		11;8;8;3	11;8;8;3	4	4	diff_parts_same_contig		Localization Problem, Gap	Localization Problem, Gap							0	EFO_0003924	0.21963	0
iPSC_NPC	ENSG00000185271	KLHL33	ENSG00000185271	ENSG00000185271	protein_coding	protein_coding					0	0					1_to_1	identical gene model		4;5;4	5;4;4	3	3											0	EFO_1001857	0.18454	0
iPSC_NPC	ENSG00000185272	RBM11	ENSG00000185272	ENSG00000185272	protein_coding	protein_coding	0.904	0.904	0.73	0.73	1	1	0.00206267	0.0278385			1_to_1	identical gene model		5;3;5;5;2;4	5;5;4;3;5;2	6	6	diff_parts_same_contig, new_contig_added		Variation, GRC Housekeeping	Variation, GRC Housekeeping							0	EFO_0006797	0.059057	0
iPSC_NPC	ENSG00000185274	GALNT17	ENSG00000185274	ENSG00000185274	protein_coding	protein_coding	12.505	12.4967	9.885	9.88	1	1	0.00205116	0.0279146			1_to_1	identical gene model		11;4;11;11;10	11;11;4;11;10	5	5	new_contig_added, diff_parts_same_contig										0	EFO_0004784	0.31878	0
iPSC_NPC	ENSG00000185278	ZBTB37	ENSG00000185278	ENSG00000185278	protein_coding	protein_coding	10.1	10.0867	9.75	9.745	1	1	0.0032111	0.0278385			1_to_1	identical gene model	0.999998	4;4;4;5	4;5;4;4	4	4	new_contig_added, diff_parts_same_contig										0	MONDO_0013144;HP_0001976	0.49607	0
iPSC_NPC	ENSG00000185290	NUPR2	ENSG00000185290	ENSG00000185290	protein_coding	protein_coding					0	0					1_to_1	identical gene model		2	2	1	1	diff_parts_same_contig										0	EFO_0007660	0.3141	0
iPSC_NPC	ENSG00000185291	IL3RA	ENSG00000185291	ENSG00000185291	protein_coding	protein_coding					0	0					1_to_1	identical gene model	0.5	24;20;10	20;24;10	3	3						High Signal Region					0	EFO_0000222	0.43694	0
iPSC_NPC	ENSG00000185294	SPPL2C	ENSG00000185294	ENSG00000185294	protein_coding	protein_coding	0.14	0.14	0.14	0.14	0	0					1_to_1	identical gene model		1	1	1	1	diff_parts_same_contig		Unknown, Variation, Path Problem, Gap, GRC Housekeeping	Unknown, Variation, GRC Housekeeping, Gap							0	EFO_0008381	0.27491	0
iPSC_NPC	ENSG00000185296		ENSG00000185296	ENSG00000185296	processed_pseudogene	processed_pseudogene					0	0					1_to_1	identical gene model		1	1	1	1														0
iPSC_NPC	ENSG00000185298	CCDC137	ENSG00000185298	ENSG00000185298	protein_coding	protein_coding	54.3583	54.3417	48.025	48.01	1	1	0.00206502	0.0278385			1_to_1	identical gene model		6;5;2;7;3;7	6;7;7;3;5;2	6	6	diff_parts_same_contig, new_contig_added		Variation, GRC Housekeeping	Variation, GRC Housekeeping, Localization Problem							0	EFO_0004536	0.059054	0
iPSC_NPC	ENSG00000185303	SFTPA2	ENSG00000185303	ENSG00000185303	protein_coding	protein_coding					0	0					1_to_1	identical gene model		6;5;6;2;3	6;5;6;2;3	5	5			Gap	Gap, GRC Housekeeping			1	Interstitial lung disease 2	3	known_molec_cause	0	EFO_0000768	0.69156	0
iPSC_NPC	ENSG00000185304	RGPD2	ENSG00000185304	ENSG00000185304	protein_coding	protein_coding	1.12	1.12	0.85	0.85	1	1	0.00206266	0.0278385			1_to_1	identical gene model		23;2;23	23;23;2	3	3			Path Problem	Path Problem, Gap	High Signal Region	High Signal Region					0	EFO_0600008	0.09875	0
iPSC_NPC	ENSG00000185305	ARL15	ENSG00000185305	ENSG00000185305	protein_coding	protein_coding	3.515	3.51	3.515	3.51	1	1	0.00206267	0.0278385			1_to_1	identical gene model		5;5;3;4;5;5;6	5;5;6;5;5;4;3	7	7	new_contig_added, diff_parts_same_contig										0	EFO_0007986	0.51098	0
iPSC_NPC	ENSG00000185306	C12orf56	ENSG00000185306	ENSG00000185306	protein_coding	protein_coding	0.54	0.54	0.54	0.54	0	0					1_to_1	identical gene model		11;3;8;4;7;5;13	11;13;3;8;7;4;5	7	7	diff_parts_same_contig										0	EFO_0004526	0.30457	0
iPSC_NPC	ENSG00000185313	SCN10A	ENSG00000185313	ENSG00000185313	protein_coding	protein_coding					0	0					1_to_1	identical gene model		28;27;27;27;28	28;28;27;27;27	5	5	diff_parts_same_contig						1	Episodic pain syndrome, familial, 2	3	known_molec_cause	0	EFO_0000275	0.71776	0
iPSC_NPC	ENSG00000185319	SSXP4	ENSG00000185319	ENSG00000185319	unprocessed_pseudogene	unprocessed_pseudogene					0	0					1_to_1	identical gene model		3	3	1	1	diff_parts_same_contig		Path Problem, Gap	Path Problem							0	EFO_0000616	0.0073916	0
iPSC_NPC	ENSG00000185324	CDK10	ENSG00000185324	ENSG00000185324	protein_coding	protein_coding	140.627	140.562	136.92	136.865	1	1	0.00206518	0.0278385			1_to_1	identical gene model		12;13;5;11;5;3;6;13;12;7;5;12;8;6;5;5;11;4;2;3;11;2	12;13;5;8;5;13;12;6;12;7;11;2;11;5;5;3;6;3;11;5;2;4	22	22	diff_parts_same_contig						1	Al Kaissi syndrome	3	known_molec_cause	0	MONDO_0044324	0.67703	0
iPSC_NPC	ENSG00000185332	TMEM105	ENSG00000185332	ENSG00000185332	lncRNA	lncRNA	0.27	0.27	0.27	0.27	1	1	0.00206267	0.0278385			1_to_1	identical gene model		2;3;2;2;3	3;3;2;2;2	5	5	diff_parts_same_contig			Localization Problem							0	EFO_1000189	0.0061005	0
iPSC_NPC	ENSG00000185338	SOCS1	ENSG00000185338	ENSG00000185338	protein_coding	protein_coding	1.57	1.57	1.09	1.09	1	1	0.00206267	0.0278385			1_to_1	identical gene model		2;1	2;1	2	2	diff_parts_same_contig		Variation, Clone Problem	Variation, Clone Problem			1	Autoinflammatory syndrome, familial, with or without immunodeficiency	3	known_molec_cause	0	EFO_0000403	0.47763	1			yes
iPSC_NPC	ENSG00000185339	TCN2	ENSG00000185339	ENSG00000185339	protein_coding	protein_coding	15.9017	15.8967	17.14	17.145	1	1	0.00206271	0.0278385			1_to_1	identical gene model		9;9;9;2;10;2;3	2;10;9;9;9;2;3	7	7			Clone Problem	Clone Problem			1	Transcobalamin II deficiency	3	known_molec_cause	0	MONDO_0010149	0.65483	0
iPSC_NPC	ENSG00000185340	GAS2L1	ENSG00000185340	ENSG00000185340	protein_coding	protein_coding	3.95	3.83333	3.705	3.705	1	1	0.013435	0.739964			1_to_1	exon_count_diff		6;3;2;2;3;5;9;9;8;9	6;3;2;6;5;6;2;6;5;3	10	10	new_contig_added, diff_parts_same_contig		Variation, Clone Problem	Variation, Clone Problem							0	EFO_0004584	0.2052	0
iPSC_NPC	ENSG00000185344	ATP6V0A2	ENSG00000185344	ENSG00000185344	protein_coding	protein_coding	32.1183	32.1033	30.35	30.355	1	1	0.00206402	0.0278385			1_to_1	identical gene model		20;9;5;6;18;2;3;7;9;14;8;21;2	20;9;21;18;2;9;14;7;6;8;5;3;2	13	13							1	Cutis laxa, autosomal recessive, type IIA;Wrinkly skin syndrome	3;3	known_molec_cause;known_molec_cause	0	Orphanet_2834	0.74144	0
iPSC_NPC	ENSG00000185345	PRKN	ENSG00000185345	ENSG00000185345	protein_coding	protein_coding	0.816667	0.816667	0.47	0.47	1	1	0.00206267	0.0278385			1_to_1	identical gene model		11;10;11;9;11;12;8;5;3;13;2;3;4;2;12;7;3;2;6;2;3;2;2;10;3;10	12;12;7;10;9;11;11;11;8;5;10;10;3;6;2;13;3;3;2;2;3;4;2;3;2;2	26	26	new_contig_added, diff_parts_same_contig						1	Adenocarcinoma of lung, somatic;Ovarian cancer, somatic;Parkinson disease, juvenile, type 2;{Leprosy, susceptibility to, 2}	3;3;3;2	known_molec_cause;known_molec_cause;known_molec_cause;linakge_mapping	1	Orphanet_2828	0.80788	0
iPSC_NPC	ENSG00000185347	TEDC1	ENSG00000185347	ENSG00000185347	protein_coding	protein_coding	17.3667	17.3633	15.26	15.25	1	1	0.00206557	0.0278385			1_to_1	identical gene model		8;7;7;8;9;8;7;4;9;5;7;4;7;3;5;2;6;7;8;2	8;4;7;9;8;8;5;7;4;9;8;3;7;6;5;7;7;7;2;2	20	20	new_contig_added										0	EFO_0004568	0.21112	0
iPSC_NPC	ENSG00000185352	HS6ST3	ENSG00000185352	ENSG00000185352	protein_coding	protein_coding	0.15	0.15	0.15	0.15	0	0	0.00206267	0.0278385			1_to_1	identical gene model		2;1	2;1	2	2	diff_parts_same_contig, new_contig_added										0	EFO_0004340	0.4793	0
iPSC_NPC	ENSG00000185359	HGS	ENSG00000185359	ENSG00000185359	protein_coding	protein_coding	124.402	124.348	122.79	122.7	1	1	0.00206322	0.0278385			1_to_1	identical gene model		22;4;3;8;5;1;2;10;1;3;2;5;4;5;6;8;5	5;6;8;22;10;5;5;1;5;8;2;1;2;4;4;3;3	17	17	diff_parts_same_contig, new_contig_added		Variation, GRC Housekeeping, Gap	Variation, GRC Housekeeping, Gap, Localization Problem							0	EFO_0004312	0.38456	0
iPSC_NPC	ENSG00000185361	TNFAIP8L1	ENSG00000185361	ENSG00000185361	protein_coding	protein_coding	1.27667	1.27667	1.305	1.305	1	1	0.00206267	0.0278385			1_to_1	identical gene model		2;2;1	2;1;2	3	3	diff_parts_same_contig		Variation	Variation							0	EFO_0000616	0.092629	0
iPSC_NPC	ENSG00000185372	OR2V1	ENSG00000185372	ENSG00000185372	protein_coding	protein_coding					0	0					1_to_1	identical gene model		1;3;2;4;2	3;2;4;2;1	5	5											0	EFO_0002939	0.20899	0
iPSC_NPC	ENSG00000185379	RAD51D	ENSG00000185379	ENSG00000185379	protein_coding	protein_coding	14.0683	14.06	7.61	7.61	1	1	0.00206307	0.0278385			1_to_1	identical gene model		7;10;11;8;9;6;4;5;9;4;9;7;10;4;9;8;3;10;3;5;9;4;3	10;11;9;7;9;8;10;10;9;9;7;9;3;8;4;5;4;5;6;4;4;3;3	23	23							1	{Breast-ovarian cancer, familial, susceptibility to, 4}	3	known_molec_cause	0	MONDO_0003582	0.72899	0
iPSC_NPC	ENSG00000185385	OR7A17	ENSG00000185385	ENSG00000185385	protein_coding	protein_coding					0	0					1_to_1	identical gene model		1;3;3	3;3;1	3	3											0	EFO_0000621	0.21332	0
iPSC_NPC	ENSG00000185386	MAPK11	ENSG00000185386	ENSG00000185386	protein_coding	protein_coding	4.785	4.78167	4.735	4.735	1	1	0.00206268	0.0278385			1_to_1	identical gene model		12;13;12;4	12;13;12;4	4	4			Clone Problem	Clone Problem							0	EFO_1001480	0.53215	0
iPSC_NPC	ENSG00000185390	FGF7P2	ENSG00000185390	ENSG00000185390	unprocessed_pseudogene	unprocessed_pseudogene					0	0					1_to_1	identical gene model		2	2	1	1	diff_parts_same_contig		GRC Housekeeping	GRC Housekeeping, Localization Problem										0
iPSC_NPC	ENSG00000185404	SP140L	ENSG00000185404	ENSG00000185404	protein_coding	protein_coding	0.51	0.51	0.51	0.51	1	1	0.00206267	0.0278385			1_to_1	identical gene model		18;17;19;15;6;2;2;12;7;2	19;15;18;17;6;12;2;7;2;2	10	10	new_contig_added, diff_parts_same_contig										0	EFO_0007978	0.33121	0
iPSC_NPC	ENSG00000185414	MRPL30	ENSG00000185414	ENSG00000185414	protein_coding	protein_coding	22.225	22.2167	22.745	22.72	1	1	0.00206136	0.0278385			1_to_1	identical gene model		6;4;6;5;6	6;6;4;5;6	5	5			Path Problem	Path Problem							0	EFO_0004713	0.054444	0
iPSC_NPC	ENSG00000185418	TARS3	ENSG00000185418	ENSG00000185418	protein_coding	protein_coding	2.79167	2.79167	2.575	2.575	1	1	0.00206267	0.0278385			1_to_1	identical gene model		19;20;2;14;4;2;19	19;14;20;4;19;2;2	7	7											0	MONDO_0010679	0.0065019	0
iPSC_NPC	ENSG00000185420	SMYD3	ENSG00000185420	ENSG00000185420	protein_coding	protein_coding	3.155	3.155	2.885	2.885	1	1	0.00206267	0.0278385			1_to_1	identical gene model		7;9;7;6;6;5;6;5;8;5;3;2;6;12;2;6;7;12	7;9;3;12;12;8;2;2;7;6;6;7;5;6;6;6;5;5	18	18	diff_parts_same_contig, new_contig_added										0	EFO_0004327	0.37858	0
iPSC_NPC	ENSG00000185432	METTL7A	ENSG00000185432	ENSG00000185432	protein_coding	protein_coding	0.31	0.31	0.19	0.19	1	1	0.00206267	0.0278385			1_to_1	identical gene model		2;3;3;3;3	3;3;3;2;3	5	5											0	EFO_0009270	0.257	0
iPSC_NPC	ENSG00000185433	LINC00158	ENSG00000185433	ENSG00000185433	lncRNA	lncRNA					0	0					1_to_1	identical gene model		5;7;3;4;6;5;4;3;5;4;7;4;4;6;5;3;3;6;3;7;3;6;7;2	5;3;5;5;7;4;4;6;3;4;6;6;7;2;5;3;6;4;3;7;3;7;3;4	24	24	new_contig_added, diff_parts_same_contig		GRC Housekeeping								0	MONDO_0007254	0.0066524	0
iPSC_NPC	ENSG00000185436	IFNLR1	ENSG00000185436	ENSG00000185436	protein_coding	protein_coding	0.798333	0.796667	0.84	0.84	1	1	0.00206267	0.0278385			1_to_1	identical gene model		7;6;4;6;7	7;6;7;6;4	5	5	new_contig_added, diff_parts_same_contig		Clone Problem								0	EFO_0003047	0.39498	0
iPSC_NPC	ENSG00000185437	SH3BGR	ENSG00000185437	ENSG00000185437	protein_coding	protein_coding	11.1067	11.1033	10.87	10.865	1	1	0.00206257	0.0278385			1_to_1	identical gene model		7;7;7;7;4;6;2;6;6	7;7;6;6;7;7;6;4;2	9	9	new_contig_added, diff_parts_same_contig		GRC Housekeeping								0	EFO_0005763	0.1417	0
iPSC_NPC	ENSG00000185442	FAM174B	ENSG00000185442	ENSG00000185442	protein_coding	protein_coding	28.3083	28.2933	26.38	26.36	1	1	0.0020487	0.0280622			1_to_1	identical gene model		3;3;2;3;2;3;3;3;3;4;3;2	3;3;3;3;3;3;3;4;2;3;2;2	12	12	new_contig_added, diff_parts_same_contig										0	EFO_0000272	0.36958	0
iPSC_NPC	ENSG00000185448	FAM47A	ENSG00000185448	ENSG00000185448	protein_coding	protein_coding					0	0					1_to_1	identical gene model		1;2	1;2	2	2	diff_parts_same_contig										0	HP_0002269	0.11087	0
iPSC_NPC	ENSG00000185453	ZSWIM9	ENSG00000185453	ENSG00000185453	protein_coding	protein_coding	15.4483	15.4433	16.17	16.165	1	1	0.00205945	0.0278385			1_to_1	identical gene model		5;2;4	4;5;2	3	3	diff_parts_same_contig										0	EFO_0004339	0.055018	0
iPSC_NPC	ENSG00000185467	KPNA7	ENSG00000185467	ENSG00000185467	protein_coding	protein_coding					0	0					1_to_1	identical gene model		10	10	1	1	new_contig_added, diff_parts_same_contig		Clone Problem	Clone Problem							0	EFO_0007328	0.46197	0
iPSC_NPC	ENSG00000185475	TMEM179B	ENSG00000185475	ENSG00000185475	protein_coding	protein_coding	43.6117	43.5933	43.725	43.695	1	1	0.00206104	0.0278385			1_to_1	identical gene model		5;3;2;4;4	5;4;4;2;3	5	5											0	EFO_0000729	0.0055309	0
iPSC_NPC	ENSG00000185477	GPRIN3	ENSG00000185477	ENSG00000185477	protein_coding	protein_coding	0.1725	0.1725	0.16	0.16	1	1	0.00206267	0.0278385			1_to_1	identical gene model		1;2	2;1	2	2											0	EFO_0004587	0.46445	0
iPSC_NPC	ENSG00000185479	KRT6B	ENSG00000185479	ENSG00000185479	protein_coding	protein_coding					0	0					1_to_1	identical gene model		9	9	1	1	diff_parts_same_contig						1	Pachyonychia congenita 2;Pachyonychia congenita 4;Steatocystoma multiplex	3;3;3	known_molec_cause;known_molec_cause;known_molec_cause	0	Orphanet_2309	0.63125	0
iPSC_NPC	ENSG00000185480	PARPBP	ENSG00000185480	ENSG00000185480	protein_coding	protein_coding	8.94167	8.93833	9.005	9.005	1	1	0.00206265	0.0278385			1_to_1	identical gene model		11;5;11;3;6;7;8;2;3;12;5;5	12;5;5;11;3;11;5;3;6;7;8;2	12	12	diff_parts_same_contig		Clone Problem	Clone Problem							0	EFO_0004339	0.37055	0
iPSC_NPC	ENSG00000185482	STAC3	ENSG00000185482	ENSG00000185482	protein_coding	protein_coding	2.566	2.566	2.91	2.91	1	1	0.00206267	0.0278385			1_to_1	identical gene model		12;9;3;5;4;11;8	11;12;8;9;4;5;3	7	7							1	Myopathy, congenital, Baily-Bloch	3	known_molec_cause	0	Orphanet_168572	0.69899	0
iPSC_NPC	ENSG00000185483	ROR1	ENSG00000185483	ENSG00000185483	protein_coding	protein_coding	1.515	1.515	1.61	1.615	1	1	0.00206267	0.0278385			1_to_1	identical gene model		9;7;6;8	9;7;6;8	4	4	new_contig_added, diff_parts_same_contig, hg19_errors_corrected		GRC Housekeeping, Clone Problem	GRC Housekeeping			1	?Deafness, autosomal recessive 108	3	known_molec_cause	0	MONDO_0019588	0.46629	0
iPSC_NPC	ENSG00000185485	SDHAP1	ENSG00000185485	ENSG00000185485	transcribed_unprocessed_pseudogene	transcribed_unprocessed_pseudogene	39.5133	39.4933	39.955	39.945	1	1	0.00206593	0.0278385			1_to_1	identical gene model		4;6;5;3;17;5;15;3	3;5;17;6;15;3;4;5	8	8	diff_parts_same_contig		Unknown	Unknown	High Signal Region	High Signal Region					0	EFO_0003060	0.0073916	0
iPSC_NPC	ENSG00000185495	SEPTIN7P13	ENSG00000185495	ENSG00000185495	transcribed_unprocessed_pseudogene	transcribed_unprocessed_pseudogene	9.67	9.66667	10.31	10.315	1	1	0.00206405	0.0278385			1_to_1	identical gene model		3;4;1;3;3;4	4;3;3;4;3;1	6	6					High Signal Region									0
iPSC_NPC	ENSG00000185499	MUC1	ENSG00000185499	ENSG00000185499	protein_coding	protein_coding	6.20167	6.27	4.67	4.665	1	1	-0.123768	0.222675			1_to_1	exon_count_diff		8;7;5;7;5;8;8;7;5;7;7;9;9;7;2;6;3;7;4;7;7;9;9;5;8;7;6;8;2	8;7;7;11;5;8;7;6;7;4;8;7;7;9;9;9;8;5;7;5;8;5;7;6;7;7;3;2;2	29	29	new_contig_added		Variation, Clone Problem, GRC Housekeeping	Variation, Clone Problem			1	Malonyl-CoA decarboxylase deficiency;Tubulointerstitial kidney disease, autosomal dominant, 2	3;3	known_molec_cause;known_molec_cause	0	MONDO_0020726	0.70006	1			yes
iPSC_NPC	ENSG00000185504	FAAP100	ENSG00000185504	ENSG00000185504	protein_coding	protein_coding	20.375	20.3617	20.03	20.015	1	1	0.00206417	0.0278385			1_to_1	identical gene model		9;5;9;2;3;3;4	9;5;9;4;3;3;2	7	7			Clone Problem	Clone Problem, Localization Problem							0	MONDO_0004892	0.22875	0
iPSC_NPC	ENSG00000185507	IRF7	ENSG00000185507	ENSG00000185507	protein_coding	protein_coding	18.9133	18.9	19.01	18.995	1	1	0.0020626	0.0278385			1_to_1	identical gene model		10;10;9;8;9;11;2;2;9;2;5;9;6;9;3;3;5	9;10;9;11;9;8;9;2;10;9;2;6;2;5;5;3;3	17	17			GRC Housekeeping	GRC Housekeeping			1	?Immunodeficiency 39	3	known_molec_cause	0	Orphanet_179006	0.47993	0
iPSC_NPC	ENSG00000185513	L3MBTL1	ENSG00000185513	ENSG00000185513	protein_coding	protein_coding	13.1417	13.1367	10.175	10.165	1	1	0.00206576	0.0278385			1_to_1	identical gene model		10;18;19;22;19;22;3;4;23;16;5;3;2;5;16;3;3;13;17;19;16;17;17;17;16;15;19;16;21;7;5;17	19;4;23;15;22;22;21;19;16;19;5;3;16;17;17;7;17;16;19;18;3;5;16;17;16;17;13;3;10;5;3;2	32	32	diff_parts_same_contig										0	EFO_0005091	0.31015	0
iPSC_NPC	ENSG00000185515	BRCC3	ENSG00000185515	ENSG00000185515	protein_coding	protein_coding	1.075	1.075	1.03	1.03	1	1	0.00206267	0.0278385			1_to_1	identical gene model		11;11;10;12;3;11;7;10;10;10	11;11;10;12;7;11;10;10;10;3	10	10	new_contig_added		Path Problem	Path Problem							0	MONDO_0008170	0.28225	0
iPSC_NPC	ENSG00000185518	SV2B	ENSG00000185518	ENSG00000185518	protein_coding	protein_coding					0	0					1_to_1	identical gene model		12;13;12;3;2;15	12;13;15;2;12;3	6	6											0	EFO_0005542	0.57838	0
iPSC_NPC	ENSG00000185519	FAM131C	ENSG00000185519	ENSG00000185519	protein_coding	protein_coding	2.60667	2.60667	2.705	2.705	1	1	0.00206267	0.0278385			1_to_1	identical gene model		7;6	7;6	2	2			GRC Housekeeping, Localization Problem								0	HP_0003124	0.31178	0
iPSC_NPC	ENSG00000185522	LMNTD2	ENSG00000185522	ENSG00000185522	protein_coding	protein_coding	4.83167	4.82833	3.77	3.765	1	1	0.00206267	0.0278385			1_to_1	identical gene model		14;9;4;7;3	14;4;9;7;3	5	5			GRC Housekeeping	GRC Housekeeping							0	EFO_0004612	0.078061	0
iPSC_NPC	ENSG00000185523	SPATA45	ENSG00000185523	ENSG00000185523	protein_coding	protein_coding					0	0					1_to_1	identical gene model		3	3	1	1											0	EFO_0004309	0.10891	0
iPSC_NPC	ENSG00000185527	PDE6G	ENSG00000185527	ENSG00000185527	protein_coding	protein_coding	1.38	1.38	1.38	1.38	0	0					1_to_1	identical gene model		4;4;4;3;3	4;3;3;4;4	5	5	diff_parts_same_contig, new_contig_added		Variation, GRC Housekeeping	Variation, GRC Housekeeping, Localization Problem			1	Retinitis pigmentosa 57	3	known_molec_cause	0	Orphanet_791	0.74649	0
iPSC_NPC	ENSG00000185532	PRKG1	ENSG00000185532	ENSG00000185532	protein_coding	protein_coding	1.365	1.36333	1.405	1.405	1	1	0.00206267	0.0278385			1_to_1	identical gene model		15;7;18;18;5;6;8;2;8;11	18;8;18;5;6;7;2;8;15;11	10	10	new_contig_added, diff_parts_same_contig			GRC Housekeeping			1	Aortic aneurysm, familial thoracic 8	3	known_molec_cause	0	Orphanet_91387	0.64749	0
iPSC_NPC	ENSG00000185551	NR2F2	ENSG00000185551	ENSG00000185551	protein_coding	protein_coding	95.14	95.0917	115.22	115.105	1	1	0.00205286	0.0279049			1_to_1	identical gene model		3;3;3;3;2	3;3;2;3;3	5	5							1	46,XX sex reversal 5;Congenital heart defects, multiple types, 4	3;3	known_molec_cause;known_molec_cause	0	EFO_0005207	0.7127	0
iPSC_NPC	ENSG00000185559	DLK1	ENSG00000185559	ENSG00000185559	protein_coding	protein_coding	587.877	587.488	553.065	552.515	1	1	0.00206004	0.0278385			1_to_1	identical gene model		6;5;6;2;3	6;5;2;6;3	5	5											0	EFO_0004339	0.49087	0
iPSC_NPC	ENSG00000185561	TLCD2	ENSG00000185561	ENSG00000185561	protein_coding	protein_coding	1.16833	1.16833	1.215	1.215	1	1	0.00206267	0.0278385			1_to_1	identical gene model		4	4	1	1											0	EFO_0004343	0.23043	0
iPSC_NPC	ENSG00000185565	LSAMP	ENSG00000185565	ENSG00000185565	protein_coding	protein_coding	6.41833	6.41833	6.65	6.645	1	1	0.00205771	0.0278385			1_to_1	identical gene model		9;3;5;6;7;5;6	6;7;9;6;3;5;5	7	7											0	EFO_0004784	0.47631	0
iPSC_NPC	ENSG00000185567	AHNAK2	ENSG00000185567	ENSG00000185567	protein_coding	protein_coding					0	0					1_to_1	identical gene model		7;6;2;3	6;7;3;2	4	4											0	EFO_0002690	0.26223	0
iPSC_NPC	ENSG00000185585	OLFML2A	ENSG00000185585	ENSG00000185585	protein_coding	protein_coding	0.575	0.575	0.455	0.455	1	1	0.00206267	0.0278385			1_to_1	identical gene model		5;5;8	8;5;5	3	3											0	EFO_0004343	0.30937	0
iPSC_NPC	ENSG00000185591	SP1	ENSG00000185591	ENSG00000185591	protein_coding	protein_coding	14.3667	14.36	13.39	13.38	1	1	0.00206302	0.0278385			1_to_1	identical gene model		6;6;2;3	6;3;6;2	4	4			Variation	Variation							0	EFO_0004526	0.26169	0
iPSC_NPC	ENSG00000185594	SPATA8	ENSG00000185594	ENSG00000185594	lncRNA	lncRNA					0	0					1_to_1	identical gene model		3;2;3;3;2	3;3;3;2;2	5	5	diff_parts_same_contig										0	EFO_0002690	0.0088699	0
iPSC_NPC	ENSG00000185596	WASH3P	ENSG00000185596	ENSG00000185596	transcribed_unprocessed_pseudogene	transcribed_unprocessed_pseudogene	22.3683	21.8383	21.825	20.99	1	1	0.0606971	0.0278385			1_to_1	identical gene model		8;10;5;10;7;3;10	3;5;8;7;10;10;10	7	7	diff_parts_same_contig		Missing sequence	Missing sequence	High Signal Region	High Signal Region					0	EFO_0000311;EFO_0003060;EFO_0000681	0.0014783	0
iPSC_NPC	ENSG00000185607	ACTBP7	ENSG00000185607	ENSG00000185607	processed_pseudogene	processed_pseudogene	0.3	0.3	0.3	0.3	0	0					1_to_1	identical gene model		1	1	1	1														0
iPSC_NPC	ENSG00000185608	MRPL40	ENSG00000185608	ENSG00000185608	protein_coding	protein_coding	13.58	13.5717	13.48	13.475	1	1	0.00206245	0.0278385			1_to_1	identical gene model		4;4;3	4;4;3	3	3			GRC Housekeeping, Localization Problem, Clone Problem	Clone Problem							0	EFO_1001999	0.010069	0
iPSC_NPC	ENSG00000185610	DBX2	ENSG00000185610	ENSG00000185610	protein_coding	protein_coding	1.51667	1.51667	0.775	0.775	1	1	0.0020627	0.0278385			1_to_1	identical gene model		4	4	1	1											0	MONDO_0004359;MONDO_0005090	0.24667	0
iPSC_NPC	ENSG00000185614	INKA1	ENSG00000185614	ENSG00000185614	protein_coding	protein_coding	6.474	6.472	2.64	2.63	1	1	0.00206283	0.0278385			1_to_1	identical gene model		2	2	1	1											0	EFO_0006336	0.15758	0
iPSC_NPC	ENSG00000185615	PDIA2	ENSG00000185615	ENSG00000185615	protein_coding	protein_coding	0.4325	0.4325	0.34	0.34	1	1	0.00206267	0.0278385			1_to_1	identical gene model		11;11;5;5;4;10;7	11;10;11;5;7;4;5	7	7	diff_parts_same_contig										0	EFO_0004526	0.24631	0
iPSC_NPC	ENSG00000185619	PCGF3	ENSG00000185619	ENSG00000185619	protein_coding	protein_coding	35.4233	35.4083	34.265	34.255	1	1	0.00206389	0.0278385			1_to_1	identical gene model		11;4;6;5;11;7;13;11;3;5;6;3;1	6;11;3;4;5;11;5;11;6;13;7;3;1	13	13	diff_parts_same_contig, new_contig_added		GRC Housekeeping, Localization Problem								0	EFO_0004833	0.37337	0
iPSC_NPC	ENSG00000185621	LMLN	ENSG00000185621	ENSG00000185621	protein_coding	protein_coding	6.18667	6.18167	5.94	5.94	1	1	0.00206552	0.0278385			1_to_1	identical gene model		16;16;6;17;16;3;6;5;3;17;2	16;17;6;16;17;16;2;6;3;5;3	11	11											0	EFO_0001663	0.11087	0
iPSC_NPC	ENSG00000185624	P4HB	ENSG00000185624	ENSG00000185624	protein_coding	protein_coding	168.263	168.188	174.41	174.38	1	1	0.00206173	0.0278385			1_to_1	identical gene model		11;7;10;2;4;3;6;2;2;5;5;4;2;4;3;5;5;5;4;11;4;6;3;5	11;11;7;3;2;3;5;10;5;2;4;6;5;6;4;2;5;5;4;5;4;4;3;2	24	24	diff_parts_same_contig		Gap, Localization Problem	Localization Problem, Gap			1	Cole-Carpenter syndrome 1	3	known_molec_cause	0	MONDO_0016085	0.6069	0
iPSC_NPC	ENSG00000185627	PSMD13	ENSG00000185627	ENSG00000185627	protein_coding	protein_coding	49.57	49.545	50.78	50.73	1	1	0.0020652	0.0278385			1_to_1	identical gene model		12;12;11;12;7;6;1;9;8;2;4;13;4;5;15	8;13;11;5;9;15;12;6;12;12;7;4;1;4;2	15	15			Unknown	Unknown							0	EFO_0000764	0.46197	0
iPSC_NPC	ENSG00000185630	PBX1	ENSG00000185630	ENSG00000185630	protein_coding	protein_coding	4.02167	4.01833	4.24	4.235	1	1	0.00206517	0.0278385			1_to_1	identical gene model	0.999998	4;8;9;3;3;9;5;3;3;8;3;7;3;4;7;3;4;8;9;1;6;9	3;9;3;4;9;8;3;7;1;4;8;8;9;9;5;3;3;4;3;7;6;3	22	22	new_contig_added, diff_parts_same_contig						1	Congenital anomalies of kidney and urinary tract syndrome with or without hearing loss, abnormal ears, or developmental delay	3	known_molec_cause	0	MONDO_0060549	0.69799	1			yes
iPSC_NPC	ENSG00000185631	RPL14P6	ENSG00000185631	ENSG00000185631	processed_pseudogene	processed_pseudogene	1.83	1.83	1.83	1.83	0	0					1_to_1	identical gene model		1	1	1	1	diff_parts_same_contig		Path Problem	Path Problem										0
iPSC_NPC	ENSG00000185633	NDUFA4L2	ENSG00000185633	ENSG00000185633	protein_coding	protein_coding	0.64	0.64	0.62	0.62	1	1	0.00206267	0.0278385			1_to_1	identical gene model		5;4;2;4;3;3;2	4;5;4;3;2;3;2	7	7											0	MONDO_0005148	0.60746	0
iPSC_NPC	ENSG00000185634	SHC4	ENSG00000185634	ENSG00000185634	protein_coding	protein_coding	1.80333	1.79833	1.655	1.645	1	1	0.00206267	0.0278385			1_to_1	identical gene model		12;9;10;7;5;2	12;9;10;7;5;2	6	6											0	EFO_0008006	0.38804	0
iPSC_NPC	ENSG00000185638	FTH1P14	ENSG00000185638	ENSG00000185638	processed_pseudogene	processed_pseudogene					0	0					1_to_1	identical gene model		1	1	1	1	diff_parts_same_contig													0
iPSC_NPC	ENSG00000185640	KRT79	ENSG00000185640	ENSG00000185640	protein_coding	protein_coding					0	0					1_to_1	identical gene model		9;7;2	9;7;2	3	3											0	MONDO_0008170;EFO_0000673;EFO_0000181;EFO_0000349;EFO_0000519	0.18479	0
iPSC_NPC	ENSG00000185641		ENSG00000185641	ENSG00000185641	processed_pseudogene	processed_pseudogene	39.38	40.1783	40.02	41.325	1	1	-0.0235376	0.21557			1_to_1	identical gene model		1	1	1	1														0
iPSC_NPC	ENSG00000185650	ZFP36L1	ENSG00000185650	ENSG00000185650	protein_coding	protein_coding	12.305	12.2983	13.515	13.515	1	1	0.00206215	0.0278385			1_to_1	identical gene model		3;2;3;2;2;2	2;2;3;2;2;3	6	6	diff_parts_same_contig		GRC Housekeeping, Clone Problem	GRC Housekeeping, Clone Problem							0	MONDO_0004979	0.35377	0
iPSC_NPC	ENSG00000185651	UBE2L3	ENSG00000185651	ENSG00000185651	protein_coding	protein_coding	27.17	27.1617	29.37	29.385	1	1	0.00205807	0.0278385			1_to_1	identical gene model	0.999914	4;4;4;3	4;3;4;4	4	4	new_contig_added, diff_parts_same_contig		Clone Problem	Clone Problem	High Signal Region	High Signal Region					0	EFO_0004612	0.29214	0
iPSC_NPC	ENSG00000185652	NTF3	ENSG00000185652	ENSG00000185652	protein_coding	protein_coding	3.73333	3.73	3.96	3.955	1	1	0.00206267	0.0278385			1_to_1	identical gene model		1;2;5;3;2;3	2;5;2;1	6	4	diff_parts_same_contig, new_contig_added						1	[Low density lipoprotein cholesterol level QTL6]	3	known_molec_cause	0	EFO_0004698	0.30988	0
iPSC_NPC	ENSG00000185658	BRWD1	ENSG00000185658	ENSG00000185658	protein_coding	protein_coding	19.755	19.745	19.385	19.38	1	1	0.00206588	0.0278385			1_to_1	identical gene model		42;5;41;42;15;12;15;15;14;26;14;5;7;3;2;2	42;26;41;42;2;12;7;15;15;14;15;14;2;5;5;3	16	16	new_contig_added, diff_parts_same_contig		GRC Housekeeping								0	EFO_0004248	0.30752	0
iPSC_NPC	ENSG00000185662	SMIM23	ENSG00000185662	ENSG00000185662	protein_coding	protein_coding					0	0					1_to_1	identical gene model		5;4;8;4	4;4;8;5	4	4	diff_parts_same_contig										0	EFO_0004995	0.43793	0
iPSC_NPC	ENSG00000185664	PMEL	ENSG00000185664	ENSG00000185664	protein_coding	protein_coding	34.45	34.43	36.11	36.1	1	1	0.00206232	0.0278385			1_to_1	identical gene model		11;5;5;12;5;11;7;6;8;3;5;4;4;7;9;4;2;12;3	11;12;12;11;9;7;4;8;2;7;5;5;3;5;4;4;5;6;3	19	19							1	Microcephaly 7, primary, autosomal recessive	3	known_molec_cause	0	EFO_0004995	0.24541	0
iPSC_NPC	ENSG00000185666	SYN3	ENSG00000185666	ENSG00000185666	protein_coding	protein_coding	3.14833	3.14833	2.52	2.525	1	1	0.00206332	0.0278385			1_to_1	identical gene model		7;14;3;3;3;3;3;3;2;4;2;4;6	14;4;3;7;3;3;4;6;3;2;2;3;3	13	13	diff_parts_same_contig, new_contig_added		Clone Problem	Localization Problem, Clone Problem							0	Orphanet_59181	0.50682	0
iPSC_NPC	ENSG00000185668	POU3F1	ENSG00000185668	ENSG00000185668	protein_coding	protein_coding	114.02	113.945	126.215	126.175	1	1	0.00204345	0.028437			1_to_1	identical gene model		1	1	1	1			Clone Problem								0	EFO_0000685	0.39184	0
iPSC_NPC	ENSG00000185669	SNAI3	ENSG00000185669	ENSG00000185669	protein_coding	protein_coding	5.43833	5.43833	6.005	6.005	1	1	0.00206268	0.0278385			1_to_1	identical gene model		3	3	1	1	diff_parts_same_contig										0	EFO_0005192	0.28779	0
iPSC_NPC	ENSG00000185670	ZBTB3	ENSG00000185670	ENSG00000185670	protein_coding	protein_coding	4.47167	4.47	2.995	2.99	1	1	0.00206267	0.0278385			1_to_1	identical gene model		2;2;2;2	2;2;2;2	4	4											0	EFO_0000311	0.063756	0
iPSC_NPC	ENSG00000185674	LYG2	ENSG00000185674	ENSG00000185674	protein_coding	protein_coding	0.8075	0.805	0.76	0.755	1	1	0.00206267	0.0278385			1_to_1	identical gene model		6;5;5;6;6;6	5;6;6;6;5;6	6	6			Path Problem	Path Problem							0	EFO_0007986	0.27166	0
iPSC_NPC	ENSG00000185681	MORN5	ENSG00000185681	ENSG00000185681	protein_coding	protein_coding	2.56	2.56	2.56	2.56	0	0					1_to_1	identical gene model		5;4;2;3;4	5;4;4;3;2	5	5											0	EFO_0000708	0.36292	0
iPSC_NPC	ENSG00000185684	EP400P1	ENSG00000185684	ENSG00000185684	transcribed_unprocessed_pseudogene	transcribed_unprocessed_pseudogene	24.9833	24.97	24.21	24.21	1	1	0.00206359	0.0278385			1_to_1	identical gene model		11;6;5;3;6;8;3;7;10;3;3;3;2;11	8;3;3;3;10;6;6;5;2;3;3;11;11;7	14	14	diff_parts_same_contig													0
iPSC_NPC	ENSG00000185686	PRAME	ENSG00000185686	ENSG00000185686	protein_coding	protein_coding	0.2	0.2	0.2	0.2	0	0					1_to_1	exon_count_diff		9;9;9;3;9;4;5;3;5;4;3;3;8;8	6;6;5;6;5;6;5;3;5;3;3;4;4;3	14	14	new_contig_added		Clone Problem	Clone Problem							0	HP_0000545;EFO_0004847	0.1285	0
iPSC_NPC	ENSG00000185689	TEX56P	ENSG00000185689	ENSG00000185689	protein_coding	protein_coding					0	0					1_to_1	identical gene model		3;6;6;7;5;3;2;4;6	6;6;6;3;5;3;7;4;2	9	9														0
iPSC_NPC	ENSG00000185697	MYBL1	ENSG00000185697	ENSG00000185697	protein_coding	protein_coding	6.86167	6.85833	7.055	7.045	1	1	0.00206407	0.0278385			1_to_1	identical gene model		12;5;3;16;1;15	16;12;15;3;5;1	6	6											0	EFO_0000389	0.14717	0
iPSC_NPC	ENSG00000185701	OR5M5P	ENSG00000185701	ENSG00000185701	unprocessed_pseudogene	unprocessed_pseudogene					0	0					1_to_1	identical gene model	0.999359	1	1	1	1	new_contig_added, diff_parts_same_contig		Variation, GRC Housekeeping	Variation, GRC Housekeeping										0
iPSC_NPC	ENSG00000185710	SMG1P4	ENSG00000185710	ENSG00000185710	transcribed_unprocessed_pseudogene	transcribed_unprocessed_pseudogene	1.265	1.2625	0.88	0.875	1	1	0.00206267	0.0278385			1_to_1	identical gene model		7;7;6;28;8;2	6;28;7;7;8;2	6	6			Unknown, Path Problem	Unknown, Path Problem										0
iPSC_NPC	ENSG00000185716	MOSMO	ENSG00000185716	ENSG00000185716	protein_coding	protein_coding	20.2167	20.2067	16.18	16.17	1	1	0.00205912	0.0278385			1_to_1	identical gene model		7;3;3;2;2;3;6	7;3;6;3;3;2;2	7	7	new_contig_added, diff_parts_same_contig		Unknown, Path Problem	Unknown, Path Problem							0	MONDO_0005147	0.0023873	0
iPSC_NPC	ENSG00000185721	DRG1	ENSG00000185721	ENSG00000185721	protein_coding	protein_coding	41.8567	41.8367	44.145	44.155	1	1	0.00205924	0.0278385			1_to_1	identical gene model		9;6;7;3;3;4;3	9;6;7;3;3;4;3	7	7	diff_parts_same_contig		Clone Problem	Clone Problem							0	HP_0001371	0.25871	0
iPSC_NPC	ENSG00000185722	ANKFY1	ENSG00000185722	ENSG00000185722	protein_coding	protein_coding	50.3133	50.2917	50.035	50.01	1	1	0.00206295	0.0278385			1_to_1	identical gene model		25;25;9;2;24;1;4;3;25;4;3;1;4;26	25;26;25;25;24;3;1;2;4;3;1;9;4;4	14	14	new_contig_added, diff_parts_same_contig										0	Orphanet_656	0.36958	0
iPSC_NPC	ENSG00000185728	YTHDF3	ENSG00000185728	ENSG00000185728	protein_coding	protein_coding	5.625	6.14333	5.3	5.625	1	1	-0.412047	0.0278385			1_to_1	exon_count_diff		4;2;3;2;8;6;8;6;7;8;7;9;9;8;8;9	4;6;2;3;5;5;4;6;6;3;5;4;5;5;6;2	16	16	new_contig_added, diff_parts_same_contig		Clone Problem	Clone Problem							0	EFO_0000612	0.26334	0
iPSC_NPC	ENSG00000185730	ZNF696	ENSG00000185730	ENSG00000185730	protein_coding	protein_coding	29.0867	29.0717	28.53	28.525	1	1	0.00206261	0.0278385			1_to_1	identical gene model		3;3;4;4;2;4	4;4;2;3;3;4	6	6	diff_parts_same_contig, new_contig_added		Clone Problem, Variation	Clone Problem, Variation							0	EFO_0004526	0.20609	0
iPSC_NPC	ENSG00000185736	ADARB2	ENSG00000185736	ENSG00000185736	protein_coding	protein_coding	1.16667	1.16667	0.99	0.99	1	1	0.00206267	0.0278385			1_to_1	identical gene model		4;3;10;3;3;2;3	10;3;3;3;4;2;3	7	7	new_contig_added, diff_parts_same_contig		GRC Housekeeping	GRC Housekeeping							0	EFO_0004703	0.43867	0
iPSC_NPC	ENSG00000185737	NRG3	ENSG00000185737	ENSG00000185737	protein_coding	protein_coding	0.2525	0.2525	0.265	0.265	1	1	0.00206267	0.0278385			1_to_1	identical gene model		9;11;10;10;7;7;12;11;11	9;10;11;11;10;12;11;7;7	9	9	diff_parts_same_contig, new_contig_added			GRC Housekeeping							0	EFO_0000311	0.57803	0
iPSC_NPC	ENSG00000185739	SRL	ENSG00000185739	ENSG00000185739	protein_coding	protein_coding					0	0					1_to_1	identical gene model		6;6;7	6;7;6	3	3			Variation	Variation							0	HP_0002619	0.31238	0
iPSC_NPC	ENSG00000185742	C11orf87	ENSG00000185742	ENSG00000185742	protein_coding	protein_coding	2.154	2.154	1.45	1.45	1	1	0.0020649	0.0278385			1_to_1	identical gene model		2	2	1	1	diff_parts_same_contig										0	EFO_0004875	0.33878	0
iPSC_NPC	ENSG00000185745	IFIT1	ENSG00000185745	ENSG00000185745	protein_coding	protein_coding	0.4425	0.44	0.445	0.44	1	1	0.00206267	0.0278385			1_to_1	identical gene model		2;3	3;2	2	2											0	OBI_1110021;EFO_0000544	0.088403	0
iPSC_NPC	ENSG00000185753	CXorf38	ENSG00000185753	ENSG00000185753	protein_coding	protein_coding	1.76333	1.76167	1.705	1.705	1	1	0.00206267	0.0278385			1_to_1	identical gene model		7;7;5	7;5;7	3	3	diff_parts_same_contig, new_contig_added										0	EFO_0000349	0.0046135	0
iPSC_NPC	ENSG00000185758	CLDN24	ENSG00000185758	ENSG00000185758	protein_coding	protein_coding	1.43	1.43	1.43	1.43	0	0					1_to_1	identical gene model		1	1	1	1			GRC Housekeeping								0	EFO_0004532	0.31041	0
iPSC_NPC	ENSG00000185760	KCNQ5	ENSG00000185760	ENSG00000185760	protein_coding	protein_coding					0	0					1_to_1	identical gene model		15;15;16;9;14;15;14;13;3;2;2;5;12;13	15;15;16;15;14;13;12;14;9;5;13;2;2;3	14	14	diff_parts_same_contig, new_contig_added, hg19_errors_corrected		GRC Housekeeping	GRC Housekeeping	Low Mappability		1	Intellectual developmental disorder, autosomal dominant 46	3	known_molec_cause	0	Orphanet_178469	0.6998	0
iPSC_NPC	ENSG00000185761	ADAMTSL5	ENSG00000185761	ENSG00000185761	protein_coding	protein_coding	2.41	2.4075	1.815	1.815	1	1	0.00206267	0.0278385			1_to_1	identical gene model		12;11;11;6;8;6;3;12;7;2;2	12;2;11;12;11;2;3;8;7;6;6	11	11	diff_parts_same_contig										0	EFO_0000181	0.21603	0
iPSC_NPC	ENSG00000185774	KCNIP4	ENSG00000185774	ENSG00000185774	protein_coding	protein_coding	0.82	0.82	0.82	0.82	0	0					1_to_1	identical gene model		7;8;8;8;9;8;8;3;2;9	9;7;8;8;8;8;8;9;2;3	10	10			GRC Housekeeping, Localization Problem	GRC Housekeeping							0	EFO_0004875	0.44672	0
iPSC_NPC	ENSG00000185775	SPATA31A6	ENSG00000185775	ENSG00000185775	protein_coding	protein_coding	0.5	0.476667	0.5	0.43	1	1	-0.487277	0.106533			1_to_1	exon_length_diff	0.999968	4;3	4;3	2	2	diff_parts_same_contig, new_contig_added	yes	Gap, GRC Housekeeping, Path Problem	Gap, GRC Housekeeping										0
iPSC_NPC	ENSG00000185787	MORF4L1	ENSG00000185787	ENSG00000185787	protein_coding	protein_coding	54.0883	54.0617	53.615	53.605	1	1	0.00206231	0.0278385			1_to_1	identical gene model		13;13;12;4;10;6;5;10;8;7;4;10;7;8;12;5;9;4;9;8;10;4;7	13;4;13;4;8;12;10;7;8;6;5;12;7;10;8;9;10;10;5;7;9;4;4	23	23	diff_parts_same_contig										0	EFO_0001645	0.38274	0
iPSC_NPC	ENSG00000185792	NLRP9	ENSG00000185792	ENSG00000185792	protein_coding	protein_coding					0	0					1_to_1	identical gene model	0.999588	9;9	9;9	2	2	new_contig_added, diff_parts_same_contig										0	Orphanet_179006	0.048796	0
iPSC_NPC	ENSG00000185798	WDR53	ENSG00000185798	ENSG00000185798	protein_coding	protein_coding	11.5233	11.52	12.365	12.355	1	1	0.00206269	0.0278385			1_to_1	identical gene model	0.998118	4;3;2;3;2	4;2;3;2;3	5	5	new_contig_added, diff_parts_same_contig										0	MONDO_0004748;MONDO_0044992	0.084229	0
iPSC_NPC	ENSG00000185800	DMWD	ENSG00000185800	ENSG00000185800	protein_coding	protein_coding	57.8983	57.875	57.84	57.81	1	1	0.00206604	0.0278385			1_to_1	identical gene model		5;4;2;2;2;3;1;1	5;4;2;1;3;2;1;2	8	8											0	EFO_0004339	0.10524	0
iPSC_NPC	ENSG00000185803	SLC52A2	ENSG00000185803	ENSG00000185803	protein_coding	protein_coding	4.965	4.91167	5.125	5.12	1	1	0.00913511	0.268201			1_to_1	identical gene model	0.999869	5;5;3;5;3;6;5;5;5;6;4;5;5;2;5;4;5;5;5;5;5;5;4;5;2;4;6	5;3;6;2;5;5;5;5;5;5;5;3;4;5;5;5;5;5;6;5;5;6;5;4;4;4;2	27	27	new_contig_added		Localization Problem, Variation	Variation, Localization Problem			1	Brown-Vialetto-Van Laere syndrome 2	3	known_molec_cause	1	Orphanet_97229	0.83147	0
iPSC_NPC	ENSG00000185808	PIGP	ENSG00000185808	ENSG00000185808	protein_coding	protein_coding	3.215	3.21333	3.055	3.055	1	1	0.00206267	0.0278385			1_to_1	identical gene model	0.999702	3;5;6;5;5;3;4;2	5;4;3;6;5;5;2;3	8	8	diff_parts_same_contig, new_contig_added		GRC Housekeeping				1	Developmental and epileptic encephalopathy 55	3	known_molec_cause	0	MONDO_0100062	0.53026	0
iPSC_NPC	ENSG00000185811	IKZF1	ENSG00000185811	ENSG00000185811	protein_coding	protein_coding	4.165	4.16	4.165	4.16	1	1	0.00206267	0.0278385			1_to_1	identical gene model		8;7;3;5;6;7;4;2;7;7;4;4;6;3;2;5;6;5;3;4;6;5	4;6;3;5;8;4;7;3;5;6;7;4;6;5;7;7;5;4;3;6;2;2	22	22	new_contig_added, diff_parts_same_contig		Gap	Gap			1	Immunodeficiency, common variable, 13	3	known_molec_cause	0	MONDO_0014810	0.74182	1			yes
iPSC_NPC	ENSG00000185813	PCYT2	ENSG00000185813	ENSG00000185813	protein_coding	protein_coding	36.2	36.1833	35.34	35.305	1	1	0.00205592	0.0278385			1_to_1	identical gene model		13;14;13;13;13;12;8;2;3;4;4;8;11;9;6;3;3;12	13;13;14;12;13;3;8;13;4;12;2;9;3;11;8;6;4;3	18	18	diff_parts_same_contig		Localization Problem, Gap	Localization Problem, Gap			1	Spastic paraplegia 82, autosomal recessive	3	known_molec_cause	0	MONDO_0032906	0.70087	0
iPSC_NPC	ENSG00000185818	NAT8L	ENSG00000185818	ENSG00000185818	protein_coding	protein_coding	32.91	32.89	30.53	30.515	1	1	0.00206181	0.0278385			1_to_1	identical gene model		3	3	1	1			GRC Housekeeping, Localization Problem				1	?N-acetylaspartate deficiency	3	known_molec_cause	0	MONDO_0013549	0.4536	0
iPSC_NPC	ENSG00000185821	OR6C76	ENSG00000185821	ENSG00000185821	protein_coding	protein_coding					0	0					1_to_1	identical gene model		1	1	1	1											0	EFO_0000673	0.18479	0
iPSC_NPC	ENSG00000185823	NPAP1	ENSG00000185823	ENSG00000185823	protein_coding	protein_coding	0.488333	0.488333	0.33	0.33	1	1	0.00206271	0.0278385			1_to_1	identical gene model		1	1	1	1			Gap, GRC Housekeeping	Gap, GRC Housekeeping							0	EFO_0004747	0.27468	0
iPSC_NPC	ENSG00000185825	BCAP31	ENSG00000185825	ENSG00000185825	protein_coding	protein_coding	30.575	30.5617	31.08	31.05	1	1	0.00206248	0.0278385			1_to_1	identical gene model		8;6;6;6;4;6;8;2;2;8;4;6;9;8	8;8;9;8;8;6;2;6;6;6;6;4;4;2	14	14	diff_parts_same_contig		Path Problem	Path Problem			1	Deafness, dystonia, and cerebral hypomyelination	3	known_molec_cause	0	MONDO_0010334	0.73289	0
iPSC_NPC	ENSG00000185829	ARL17A	ENSG00000185829	ENSG00000185829	protein_coding	protein_coding	11.48	11.475	11.335	11.335	1	1	0.00206106	0.0278385			1_to_1	identical gene model		5;4;5;4;4;4;2	5;4;5;4;4;4;2	7	7			Gap, Path Problem, Unknown, Variation, GRC Housekeeping	Path Problem, Unknown, Variation, GRC Housekeeping, Gap							0	EFO_0005192	0.37337	0
iPSC_NPC	ENSG00000185834	RPL12P4	ENSG00000185834	ENSG00000185834	processed_pseudogene	processed_pseudogene	34.2267	34.2083	34.325	34.325	1	1	0.00206265	0.0278385			1_to_1	identical gene model		1	1	1	1	diff_parts_same_contig													0
iPSC_NPC	ENSG00000185837	HDHD5-AS1	ENSG00000185837	ENSG00000185837	lncRNA	lncRNA	5.02	5.01667	2.13	2.13	1	1	0.00206267	0.0278385			1_to_1	identical gene model		2;2	2;2	2	2			Clone Problem	Clone Problem										0
iPSC_NPC	ENSG00000185838	GNB1L	ENSG00000185838	ENSG00000185838	protein_coding	protein_coding	1.84667	1.84667	1.46	1.46	1	1	0.00206269	0.0278385			1_to_1	identical gene model		8;7;8;3;6;4	8;7;8;6;4;3	6	6	new_contig_added, diff_parts_same_contig		GRC Housekeeping, Localization Problem, Clone Problem	Clone Problem							0	EFO_0004695	0.33069	0
iPSC_NPC	ENSG00000185839		ENSG00000185839	ENSG00000185839	processed_pseudogene	processed_pseudogene	2.88	2.87667	2.67	2.66	1	1	0.00206267	0.0278385			1_to_1	identical gene model		1	1	1	1			Clone Problem											0
iPSC_NPC	ENSG00000185842	DNAH14	ENSG00000185842	ENSG00000185842	protein_coding	protein_coding	3.21	3.20833	1.7	1.705	1	1	0.00206267	0.0278385			1_to_1	identical gene model		40;5;6;11;7;11;4;84;4;83;61;8;3;2;2;5;5;7;28	61;84;7;11;11;7;6;5;83;4;3;2;2;5;5;40;28;8;4	19	19	new_contig_added, diff_parts_same_contig										0	EFO_0004531;EFO_0003923	0.21701	0
iPSC_NPC	ENSG00000185847	LINC01405	ENSG00000185847	ENSG00000185847	lncRNA	lncRNA	0.433333	0.433333	0.33	0.33	1	1	0.00206267	0.0278385			1_to_1	identical gene model		2;3;3;3;2;3;2;3;3;2	3;2;3;3;3;3;2;2;2;3	10	10											0	EFO_0000676	0.027969	0
iPSC_NPC	ENSG00000185860	CCDC190	ENSG00000185860	ENSG00000185860	protein_coding	protein_coding					0	0					1_to_1	identical gene model		4;3;5;2;2	2;5;4;3;2	5	5											0	EFO_0004703	0.30307	0
iPSC_NPC	ENSG00000185862	EVI2B	ENSG00000185862	ENSG00000185862	protein_coding	protein_coding	0.48	0.48	0.48	0.48	1	1	0.00206267	0.0278385			1_to_1	identical gene model		2;3	2;3	2	2			Clone Problem	Clone Problem							0	EFO_0004696	0.1919	0
iPSC_NPC	ENSG00000185863	TMEM210	ENSG00000185863	ENSG00000185863	protein_coding	protein_coding	0.77	0.77	0.77	0.77	0	0					1_to_1	identical gene model		4;2;3;4	4;3;2;4	4	4											0	EFO_0004593	0.0036958	0
iPSC_NPC	ENSG00000185864	NPIPB4	ENSG00000185864	ENSG00000185864	protein_coding	protein_coding	31.95	32.205	29.39	30.085	1	1	-0.0658931	0.24898			1_to_1	identical gene model		5;4;9;5;5;4;5;2;5;2;6;4;5;3;9;3;4;3;3;3;3;6	5;4;3;3;5;6;4;5;5;4;4;9;9;3;3;2;6;5;3;5;3;2	22	22			Unknown, Path Problem	Unknown, Path Problem							0	EFO_0007010	0.030992	0
iPSC_NPC	ENSG00000185869	ZNF829	ENSG00000185869	ENSG00000185869	protein_coding	protein_coding	7.61167	7.60833	7.83	7.825	1	1	0.00206648	0.0278385			1_to_1	identical gene model		6;5;6	6;6;5	3	3	new_contig_added, diff_parts_same_contig										0	EFO_0007789	0.10525	0
iPSC_NPC	ENSG00000185873	TMPRSS11B	ENSG00000185873	ENSG00000185873	protein_coding	protein_coding					0	0					1_to_1	identical gene model		10;6;2	10;2;6	3	3	diff_parts_same_contig		Gap	Gap							0	EFO_0004527	0.05999	0
iPSC_NPC	ENSG00000185875	THNSL1	ENSG00000185875	ENSG00000185875	protein_coding	protein_coding	0.915	0.915	0.82	0.82	1	1	0.00206267	0.0278385			1_to_1	identical gene model		3;3	3;3	2	2				GRC Housekeeping							0	EFO_0007986	0.27421	0
iPSC_NPC	ENSG00000185880	TRIM69	ENSG00000185880	ENSG00000185880	protein_coding	protein_coding	2.865	2.865	2.18	2.18	1	1	0.00206261	0.0278385			1_to_1	identical gene model		7;6;5;6;2;8;2;6;3;5;4;2	8;2;3;2;2;7;6;6;5;6;5;4	12	12	new_contig_added, diff_parts_same_contig		GRC Housekeeping	GRC Housekeeping							0	EFO_0006798	0.26532	0
iPSC_NPC	ENSG00000185883	ATP6V0C	ENSG00000185883	ENSG00000185883	protein_coding	protein_coding	169.868	169.785	193.115	192.975	1	1	0.00205967	0.0278385			1_to_1	identical gene model		3;2;3;3	3;3;3;2	4	4											0	HP_0001250	0.34001	0
iPSC_NPC	ENSG00000185885	IFITM1	ENSG00000185885	ENSG00000185885	protein_coding	protein_coding	3.922	3.922	4.08	4.08	1	1	0.00206267	0.0278385			1_to_1	identical gene model		3;2;2;3	2;3;3;2	4	4			Unknown	Unknown							0	MONDO_0024622	0.18479	0
iPSC_NPC	ENSG00000185888	PRSS38	ENSG00000185888	ENSG00000185888	protein_coding	protein_coding					0	0					1_to_1	identical gene model		5	5	1	1											0	EFO_0004612	0.18815	0
iPSC_NPC	ENSG00000185896	LAMP1	ENSG00000185896	ENSG00000185896	protein_coding	protein_coding	175.827	175.743	180.01	179.98	1	1	0.00206152	0.0278385			1_to_1	identical gene model		9;2;6	9;6;2	3	3	diff_parts_same_contig, new_contig_added										0	EFO_0004612	0.11152	0
iPSC_NPC	ENSG00000185897	FFAR3	ENSG00000185897	ENSG00000185897	protein_coding	protein_coding					0	0					1_to_1	identical gene model		2;1	2;1	2	2	diff_parts_same_contig										0	EFO_0000519	0.25043	0
iPSC_NPC	ENSG00000185899	TAS2R60	ENSG00000185899	ENSG00000185899	protein_coding	protein_coding					0	0					1_to_1	identical gene model		1	1	1	1	diff_parts_same_contig										0	EFO_0000519	0.22427	0
iPSC_NPC	ENSG00000185900	POMK	ENSG00000185900	ENSG00000185900	protein_coding	protein_coding	16.6133	16.6067	16.825	16.825	1	1	0.00206243	0.0278385			1_to_1	identical gene model		5;2;3;2;2;4;3;2;2;2;3;2;2;2;2;3;2;3;4;2	4;2;5;2;4;2;2;2;3;3;2;2;3;3;2;3;2;2;2;2	20	20							1	?Muscular dystrophy-dystroglycanopathy (limb-girdle), type C, 12;Muscular dystrophy-dystroglycanopathy (congenital with brain and eye anomalies), type A, 12	3;3	known_molec_cause;known_molec_cause	0	MONDO_0000171	0.76577	0
iPSC_NPC	ENSG00000185903	OR11N1P	ENSG00000185903	ENSG00000185903	unprocessed_pseudogene	unprocessed_pseudogene	1.55	1.55	1.55	1.55	0	0					1_to_1	identical gene model		1	1	1	1	diff_parts_same_contig													0
iPSC_NPC	ENSG00000185904	LINC00839	ENSG00000185904	ENSG00000185904	lncRNA	lncRNA	0.81	0.81	0.81	0.81	0	0					1_to_1	identical gene model		5;5;4;4;3;2;4;2;4	4;5;4;5;2;2;4;4;3	9	9			Clone Problem, GRC Housekeeping, Localization Problem	Clone Problem, GRC Housekeeping							0	EFO_0001064	0.025353	0
iPSC_NPC	ENSG00000185905	C16orf54	ENSG00000185905	ENSG00000185905	protein_coding	protein_coding	5.04	5.03833	3.91	3.91	1	1	0.00206639	0.0278385			1_to_1	identical gene model		2	2	1	1	diff_parts_same_contig		Localization Problem	Localization Problem							0	HP_0006554	0.024531	0
iPSC_NPC	ENSG00000185909	KLHDC8B	ENSG00000185909	ENSG00000185909	protein_coding	protein_coding	72.47	72.4333	74.73	74.69	1	1	0.00205851	0.0278385			1_to_1	identical gene model		6;5;2;2;3	6;5;3;2;2	5	5	diff_parts_same_contig						1	{Hodgkin lymphoma, susceptibility to}	3	known_molec_cause	0	EFO_0000183	0.45325	0
iPSC_NPC	ENSG00000185915	KLHL34	ENSG00000185915	ENSG00000185915	protein_coding	protein_coding	0.66	0.66	0.66	0.655	1	1	0.00206267	0.0278385			1_to_1	identical gene model		1	1	1	1											0	EFO_0001064	0.034393	0
iPSC_NPC	ENSG00000185917	SETD4	ENSG00000185917	ENSG00000185917	protein_coding	protein_coding	11.945	11.9383	11.305	11.295	1	1	0.0020642	0.0278385			1_to_1	identical gene model		12;8;8;7;7;12;10;6;6;6;4;7;2;5;11;4;5	12;12;10;11;5;5;8;8;7;7;6;6;4;7;6;2;4	17	17	new_contig_added, diff_parts_same_contig		GRC Housekeeping								0	EFO_0004458	0.3811	0
iPSC_NPC	ENSG00000185920	PTCH1	ENSG00000185920	ENSG00000185920	protein_coding	protein_coding	16.1117	16.105	16.35	16.335	1	1	0.00205974	0.0278385			1_to_1	identical gene model		24;8;24;21;24;24;24;23;24;5;2;3;7;4;7;5;3;2;2;2;5;2;4;4;7;7;5	24;24;24;24;21;23;3;24;24;4;2;8;2;3;7;7;7;7;5;2;5;5;5;2;4;4;2	27	27							1	Basal cell carcinoma, somatic;Basal cell nevus syndrome;Holoprosencephaly 7	3;3;3	known_molec_cause;known_molec_cause;known_molec_cause	1	MONDO_0007187	0.83941	1	nevoid basal cell carcinoma syndrome	yes	yes
iPSC_NPC	ENSG00000185924	RTN4RL1	ENSG00000185924	ENSG00000185924	protein_coding	protein_coding	38.585	38.575	28.885	28.87	1	1	0.0020671	0.0278385			1_to_1	identical gene model		2	2	1	1	diff_parts_same_contig, new_contig_added										0	EFO_0004995	0.4262	0
iPSC_NPC	ENSG00000185926	OR4C46	ENSG00000185926	ENSG00000185926	protein_coding	protein_coding					0	0					1_to_1	identical gene model		1	1	1	1	diff_parts_same_contig, new_contig_added		Gap	Gap							0	EFO_0006336	0.23689	0
iPSC_NPC	ENSG00000185933	CALHM1	ENSG00000185933	ENSG00000185933	protein_coding	protein_coding	0.2125	0.2125	0.205	0.205	1	1	0.00206267	0.0278385			1_to_1	identical gene model		2	2	1	1											0	EFO_0007993	0.11094	0
iPSC_NPC	ENSG00000185940	KRTAP5-5	ENSG00000185940	ENSG00000185940	protein_coding	protein_coding					0	0					1_to_1	identical gene model		1	1	1	1			Clone Problem, Variation, GRC Housekeeping	Clone Problem, Variation, GRC Housekeeping							0	EFO_0000673;EFO_0000181;EFO_0000349	0.18479	0
iPSC_NPC	ENSG00000185942	NKAIN3	ENSG00000185942	ENSG00000185942	protein_coding	protein_coding	2.44	2.43833	2.325	2.32	1	1	0.00206644	0.0278385			1_to_1	identical gene model		6;7;5;3;7;7;5;8;4;2;6;3	6;7;7;5;5;8;6;7;3;3;4;2	12	12	diff_parts_same_contig, new_contig_added										0	EFO_0005301	0.31589	0
iPSC_NPC	ENSG00000185946	RNPC3	ENSG00000185946	ENSG00000185946	protein_coding	protein_coding	11.575	11.57	12.55	12.545	1	1	0.00206421	0.0278385			1_to_1	identical gene model		15;15;5;2;8;6;3;16;6	15;6;15;16;8;6;5;2;3	9	9	diff_parts_same_contig		Gap, Variation, Clone Problem, GRC Housekeeping	Gap, Variation			1	Pituitary hormone deficiency, combined or isolated, 7	3	known_molec_cause	0	Orphanet_231671	0.52063	0
iPSC_NPC	ENSG00000185947	ZNF267	ENSG00000185947	ENSG00000185947	protein_coding	protein_coding	3.26833	3.26833	3.16	3.16	1	1	0.00206267	0.0278385			1_to_1	identical gene model	0.999973	4;5;5;4;6;1	4;5;6;5;4;1	6	6	new_contig_added, diff_parts_same_contig										0	EFO_0003033	0.013377	0
iPSC_NPC	ENSG00000185950	IRS2	ENSG00000185950	ENSG00000185950	protein_coding	protein_coding	33.06	33.0467	33.055	33.04	1	1	0.00206437	0.0278385			1_to_1	identical gene model		2	2	1	1							1	{Diabetes mellitus, noninsulin-dependent}	3	known_molec_cause	0	EFO_0005192	0.49494	0
iPSC_NPC	ENSG00000185955	SPACDR	ENSG00000185955	ENSG00000185955	protein_coding	protein_coding	2.54	2.53833	1.865	1.865	1	1	0.00206267	0.0278385			1_to_1	identical gene model		3;2	3;2	2	2											0	EFO_0004309	0.12782	0
iPSC_NPC	ENSG00000185958	FAM186A	ENSG00000185958	ENSG00000185958	protein_coding	protein_coding					0	0					1_to_1	identical gene model		8;3;5;8	5;8;8;3	4	4											0	MONDO_0024622	0.24352	0
iPSC_NPC	ENSG00000185960	SHOX	ENSG00000185960	ENSG00000185960	protein_coding	protein_coding					0	0					1_to_1	identical gene model	0.5	12;10;12	12;12;10	3	3	diff_parts_same_contig, new_contig_added						1	Langer mesomelic dysplasia;Langer mesomelic dysplasia;Leri-Weill dyschondrosteosis;Leri-Weill dyschondrosteosis;Short stature, idiopathic familial;Short stature, idiopathic familial	3;3;3;3;3;3	known_molec_cause;known_molec_cause;known_molec_cause;known_molec_cause;known_molec_cause;known_molec_cause	0	MONDO_0007481	0.74365	0
iPSC_NPC	ENSG00000185962	LCE3A	ENSG00000185962	ENSG00000185962	protein_coding	protein_coding					0	0					1_to_1	identical gene model		1	1	1	1	diff_parts_same_contig		GRC Housekeeping								0	EFO_0000519	0.23099	0
iPSC_NPC	ENSG00000185963	BICD2	ENSG00000185963	ENSG00000185963	protein_coding	protein_coding	20.305	20.295	20.485	20.48	1	1	0.00206265	0.0278385			1_to_1	identical gene model		7;8	7;8	2	2							1	Spinal muscular atrophy, lower extremity-predominant, 2A, autosomal dominant;Spinal muscular atrophy, lower extremity-predominant, 2B, autosomal dominant	3;3	known_molec_cause;known_molec_cause	0	Orphanet_363454	0.79	0
iPSC_NPC	ENSG00000185966	LCE3E	ENSG00000185966	ENSG00000185966	protein_coding	protein_coding					0	0					1_to_1	identical gene model		2	2	1	1			GRC Housekeeping								0	EFO_0000519	0.23099	0
iPSC_NPC	ENSG00000185972	CCIN	ENSG00000185972	ENSG00000185972	protein_coding	protein_coding	0.303333	0.303333	0.31	0.31	1	1	0.00206267	0.0278385			1_to_1	identical gene model		1	1	1	1											0	EFO_0005193	0.018882	0
iPSC_NPC	ENSG00000185973	TMLHE	ENSG00000185973	ENSG00000185973	protein_coding	protein_coding	4.13	5.215	3.99	5.28	1	1	-0.347148	0.0278385			1_to_1	identical gene model		8;7;2;2;2;9	8;9;2;7;2;2	6	6	hg19_errors_corrected, diff_parts_same_contig		Path Problem	Path Problem		High Signal Region	1	{Autism, susceptibility to, X-linked 6}	3	known_molec_cause	0	EFO_0003758	0.61665	0
iPSC_NPC	ENSG00000185974	GRK1	ENSG00000185974	ENSG00000185974	protein_coding	protein_coding					0	0					1_to_1	exon_length_diff	0.992919	7;4;1	7;4;1	3	3	diff_parts_same_contig, new_contig_added		GRC Housekeeping, Gap	Gap, GRC Housekeeping			1	Oguchi disease-2	3	known_molec_cause	0	MONDO_0019152	0.71845	0
iPSC_NPC	ENSG00000185982	DEFB128	ENSG00000185982	ENSG00000185982	protein_coding	protein_coding					0	0					1_to_1	identical gene model		2	2	1	1				GRC Housekeeping							0	EFO_0000389	0.23099	0
iPSC_NPC	ENSG00000185985	SLITRK2	ENSG00000185985	ENSG00000185985	protein_coding	protein_coding	0.436	0.51	0.41	0.45	1	1	-0.229924	0.0278432			1_to_1	identical gene model		5;1	5;1	2	2	diff_parts_same_contig		Path Problem	Path Problem							0	EFO_0004266	0.069644	0
iPSC_NPC	ENSG00000185986	SDHAP3	ENSG00000185986	ENSG00000185986	transcribed_unprocessed_pseudogene	transcribed_unprocessed_pseudogene	33.605	33.5917	32.355	32.325	1	1	0.00206884	0.0278385			1_to_1	identical gene model		3;6;9	9;6;3	3	3											0	HP_0001263	0.0051741	0
iPSC_NPC	ENSG00000185988	PLK5	ENSG00000185988	ENSG00000185988	protein_coding	protein_coding	1.0075	1.0025	0.66	0.655	1	1	0.00206267	0.0278385			1_to_1	identical gene model		13;14;2;13;15;7;4;16;4;11	16;14;13;15;13;11;4;2;7;4	10	10	diff_parts_same_contig										0	EFO_0006318	0.11087	0
iPSC_NPC	ENSG00000185989	RASA3	ENSG00000185989	ENSG00000185989	protein_coding	protein_coding	33.945	33.93	33.21	33.175	1	1	0.00206154	0.0278385			1_to_1	identical gene model		24;6	24;6	2	2	new_contig_added, diff_parts_same_contig		Gap, Clone Problem	Gap, Clone Problem	High Signal Region						0	EFO_0004587	0.66821	0
iPSC_NPC	ENSG00000186001	LRCH3	ENSG00000186001	ENSG00000186001	protein_coding	protein_coding	14.1233	14.1167	12.635	12.63	1	1	0.00206899	0.0278385			1_to_1	identical gene model		19;20;21;21;8;22;18;4;9;7;2;2;6;5;2;5;6;2;4	4;22;21;21;20;18;19;2;4;7;9;8;5;2;6;6;5;2;2	19	19	diff_parts_same_contig										0	EFO_0000311	0.0040654	0
iPSC_NPC	ENSG00000186007	LEMD1	ENSG00000186007	ENSG00000186007	protein_coding	protein_coding	5.05	5.04667	4.965	4.96	1	1	0.00206267	0.0278385			1_to_1	identical gene model		2;5;4;6;4;3;4;3	4;6;4;4;3;2;5;3	8	8											0	EFO_0004741	0.29091	0
iPSC_NPC	ENSG00000186008	RPS4XP21	ENSG00000186008	ENSG00000186008	processed_pseudogene	processed_pseudogene	1.205	1.205	1.095	1.095	1	1	0.00206267	0.0278385			1_to_1	identical gene model		1	1	1	1	diff_parts_same_contig													0
iPSC_NPC	ENSG00000186009	ATP4B	ENSG00000186009	ENSG00000186009	protein_coding	protein_coding	0.41	0.41	0.41	0.41	1	1	0.00206267	0.0278385			1_to_1	identical gene model	0.999656	7	7	1	1	new_contig_added, diff_parts_same_contig		Gap	Gap							0	EFO_1000961	0.59238	0
iPSC_NPC	ENSG00000186010	NDUFA13	ENSG00000186010	ENSG00000186010	protein_coding	protein_coding	79.7417	79.7	76.94	76.925	1	1	0.00206325	0.0278385			1_to_1	identical gene model		4;5;5;5;3;2;5	5;5;5;4;2;3;5	7	7							1	?Mitochondrial complex I deficiency, nuclear type 28;{Thyroid carcinoma, Hurthle cell}	3;3	known_molec_cause;known_molec_cause	0	MONDO_0005148	0.60746	0
iPSC_NPC	ENSG00000186017	ZNF566	ENSG00000186017	ENSG00000186017	protein_coding	protein_coding	2.10333	2.10333	1.73	1.73	1	1	0.00206267	0.0278385			1_to_1	identical gene model		5;5;5;5;5;3;3;3;3;2;2	5;2;3;5;5;5;5;3;3;3;2	11	11	diff_parts_same_contig										0	EFO_0008111	0.041978	0
iPSC_NPC	ENSG00000186019	ZNF225-AS1	ENSG00000186019	ENSG00000186019	lncRNA	lncRNA	1.36667	1.36667	0.67	0.67	1	1	0.00206267	0.0278385			1_to_1	identical gene model		2;2;2	2;2;2	3	3	new_contig_added										0	EFO_1001974	0.0028524	0
iPSC_NPC	ENSG00000186020	ZNF529	ENSG00000186020	ENSG00000186020	protein_coding	protein_coding	7.48167	7.47667	7.59	7.585	1	1	0.00206273	0.0278385			1_to_1	identical gene model		6;2;5;6;4;3;4;3;5	2;3;5;6;4;6;5;3;4	9	9											0	EFO_0004309	0.037138	0
iPSC_NPC	ENSG00000186026	ZNF284	ENSG00000186026	ENSG00000186026	protein_coding	protein_coding	1.12167	1.12333	1.045	1.045	1	1	0.00206267	0.0278385			1_to_1	identical gene model		5	5	1	1	new_contig_added										0	EFO_0000311	0.0014783	0
iPSC_NPC	ENSG00000186038	HTR3E	ENSG00000186038	ENSG00000186038	protein_coding	protein_coding					0	0					1_to_1	identical gene model		8;9;8;6;7;7	9;8;8;6;7;7	6	6											0	MONDO_0005090	0.59128	0
iPSC_NPC	ENSG00000186047	DLEU7	ENSG00000186047	ENSG00000186047	protein_coding	protein_coding	1.47	1.47	0.88	0.88	1	1	0.00206267	0.0278385			1_to_1	identical gene model		2;3;2;2;4;6	6;4;2;2;2	6	5	new_contig_added, diff_parts_same_contig				High Signal Region						0	EFO_0008341	0.47505	0
iPSC_NPC	ENSG00000186049	KRT73	ENSG00000186049	ENSG00000186049	protein_coding	protein_coding					0	0					1_to_1	identical gene model		9;8;6	9;8;6	3	3											0	MONDO_0008170;EFO_0000673;EFO_0000181;EFO_0000349	0.18479	0
iPSC_NPC	ENSG00000186051	TAL2	ENSG00000186051	ENSG00000186051	protein_coding	protein_coding	19.6133	19.6	16.475	16.47	1	1	0.00206265	0.0278385			1_to_1	identical gene model		1	1	1	1							1	Leukemia, T-cell acute lymphocytic, somatic	3	known_molec_cause	0	MONDO_0002529;EFO_1000171	0.36958	1			yes
iPSC_NPC	ENSG00000186056	MATN1-AS1	ENSG00000186056	ENSG00000186056	lncRNA	lncRNA	0.33	0.33	0.33	0.33	1	1	0.00206267	0.0278385			1_to_1	identical gene model		4;2;2;4;5	4;4;2;5;2	5	5			Clone Problem								0	EFO_0002617	0.0027111	0
iPSC_NPC	ENSG00000186063	AIDA	ENSG00000186063	ENSG00000186063	protein_coding	protein_coding	0.92	0.92	0.79	0.79	1	1	0.00206267	0.0278385			1_to_1	identical gene model		10;8;10;10;3;8	10;10;3;8;10;8	6	6	diff_parts_same_contig										0	EFO_0004980	0.23058	0
iPSC_NPC	ENSG00000186073	CDIN1	ENSG00000186073	ENSG00000186073	protein_coding	protein_coding	1.40333	1.40167	1.185	1.185	1	1	0.00206267	0.0278385			1_to_1	identical gene model		11;12;4;11;3;4;6;11;4;9;5;12;5;11;11;10;12;6;6;10;13;4	11;11;5;4;11;10;6;10;6;13;12;9;12;12;11;11;4;6;4;5;4;3	22	22	diff_parts_same_contig						1	Dyserythropoietic anemia, congenital, type Ib	3	known_molec_cause	0	Orphanet_98869	0.66471	0
iPSC_NPC	ENSG00000186074	CD300LF	ENSG00000186074	ENSG00000186074	protein_coding	protein_coding					0	0					1_to_1	identical gene model		8;7;6;6;5;7;7;5;2;7	6;6;7;7;8;7;5;7;5;2	10	10	diff_parts_same_contig			Localization Problem							0	EFO_0005091	0.35005	0
iPSC_NPC	ENSG00000186075	ZPBP2	ENSG00000186075	ENSG00000186075	protein_coding	protein_coding					0	0					1_to_1	identical gene model		8;7;5;7	8;7;5;7	4	4	new_contig_added		GRC Housekeeping	GRC Housekeeping							0	MONDO_0004979	0.30896	0
iPSC_NPC	ENSG00000186076		ENSG00000186076	ENSG00000186076	processed_pseudogene	processed_pseudogene	16.4417	16.4317	17.115	17.11	1	1	0.00206266	0.0278385			1_to_1	identical gene model		1	1	1	1														0
iPSC_NPC	ENSG00000186081	KRT5	ENSG00000186081	ENSG00000186081	protein_coding	protein_coding					0	0					1_to_1	identical gene model		9;2;3;5;5;5;5;6;2;7;2	9;2;5;5;7;3;5;6;5;2;2	11	11	diff_parts_same_contig						1	Dowling-Degos disease 1;Epidermolysis bullosa simplex 2A, generalized severe;Epidermolysis bullosa simplex 2B, generalized intermediate;Epidermolysis bullosa simplex 2C, localized;Epidermolysis bullosa simplex 2D, generalized, intermediate or severe, autosomal recessive;Epidermolysis bullosa simplex 2E, with migratory circinate erythema;Epidermolysis bullosa simplex 2F, with mottled pigmentation	3;3;3;3;3;3;3	known_molec_cause;known_molec_cause;known_molec_cause;known_molec_cause;known_molec_cause;known_molec_cause;known_molec_cause	1	Orphanet_79400	0.80971	0
iPSC_NPC	ENSG00000186082	KRT18P14	ENSG00000186082	ENSG00000186082	processed_pseudogene	processed_pseudogene					0	0					1_to_1	identical gene model		1	1	1	1	diff_parts_same_contig													0
iPSC_NPC	ENSG00000186086	NBPF6	ENSG00000186086	ENSG00000186086	protein_coding	protein_coding	0.12	0.12	0.12	0.12	0	0					1_to_1	identical gene model		16;15;14	15;16;14	3	3	diff_parts_same_contig		Variation, Clone Problem, GRC Housekeeping	Variation							0	EFO_0004584	0.01908	0
iPSC_NPC	ENSG00000186088	GSAP	ENSG00000186088	ENSG00000186088	protein_coding	protein_coding	1.545	1.54333	1.16	1.155	1	1	0.00206267	0.0278385			1_to_1	identical gene model		31;19;7;4;5;4;9;8;16;5;3;3;9	31;16;9;3;8;5;9;7;4;3;19;4;5	13	13											0	HP_0000964	0.43541	0
iPSC_NPC	ENSG00000186090	HTR3D	ENSG00000186090	ENSG00000186090	protein_coding	protein_coding					0	0					1_to_1	identical gene model		6;8;8;4	6;8;8;4	4	4											0	MONDO_0005090	0.59122	0
iPSC_NPC	ENSG00000186092	OR4F5	ENSG00000186092	ENSG00000186092	protein_coding	protein_coding					0	0					1_to_1	identical gene model		1;3	3	2	1			Gap	Gap	High Signal Region	High Signal Region					0	MONDO_0008170;MONDO_0021637	0.18479	0
iPSC_NPC	ENSG00000186094	AGBL4	ENSG00000186094	ENSG00000186094	protein_coding	protein_coding	0.2975	0.2975	0.28	0.28	1	1	0.00206267	0.0278385			1_to_1	identical gene model		8;7;9;14;7;3	14;8;7;9;7;3	6	6	new_contig_added, diff_parts_same_contig		Clone Problem								0	EFO_0004340	0.43057	0
iPSC_NPC	ENSG00000186103	ARGFX	ENSG00000186103	ENSG00000186103	protein_coding	protein_coding					0	0					1_to_1	identical gene model		5;4	5;4	2	2											0	EFO_0004584	0.261	0
iPSC_NPC	ENSG00000186104	CYP2R1	ENSG00000186104	ENSG00000186104	protein_coding	protein_coding	11.1733	11.165	12.12	12.11	1	1	0.00206207	0.0278385			1_to_1	identical gene model		5;3;3;3;4;5;6;2;4;5	5;4;5;5;3;6;3;3;2;4	10	10	diff_parts_same_contig		Clone Problem	Clone Problem			1	Rickets due to defect in vitamin D 25-hydroxylation deficiency	3	known_molec_cause	0	EFO_0004631	0.68239	0
iPSC_NPC	ENSG00000186105	LRRC70	ENSG00000186105	ENSG00000186105	protein_coding	protein_coding	0.225	0.225	0.225	0.225	1	1	0.00206267	0.0278385			1_to_1	identical gene model		2;3;3	2;3;3	3	3	diff_parts_same_contig		Clone Problem	Clone Problem							0	EFO_0007660	0.21879	0
iPSC_NPC	ENSG00000186106	ANKRD46	ENSG00000186106	ENSG00000186106	protein_coding	protein_coding	7.76833	7.76667	8.19	8.19	1	1	0.00206267	0.0278385			1_to_1	identical gene model		5;4;3;6;5;6;2;3;4;3;2	6;5;6;5;3;4;3;4;3;2;2	11	11	new_contig_added, diff_parts_same_contig			GRC Housekeeping							0	EFO_0004309	0.41236	0
iPSC_NPC	ENSG00000186111	PIP5K1C	ENSG00000186111	ENSG00000186111	protein_coding	protein_coding	96.1183	96.0817	91.565	91.51	1	1	0.00206386	0.0278385			1_to_1	identical gene model		18;17;17;9;17;5;3;3	18;17;17;17;5;9;3;3	8	8	diff_parts_same_contig, new_contig_added						1	Lethal congenital contractural syndrome 3	3	known_molec_cause	0	Orphanet_137783	0.49975	0
iPSC_NPC	ENSG00000186113	OR5D14	ENSG00000186113	ENSG00000186113	protein_coding	protein_coding					0	0					1_to_1	identical gene model		1	1	1	1	diff_parts_same_contig										0	EFO_0000621	0.21332	0
iPSC_NPC	ENSG00000186115	CYP4F2	ENSG00000186115	ENSG00000186115	protein_coding	protein_coding	0.78	0.78	0.78	0.78	0	0					1_to_1	identical gene model	0.999986	13;13;11;4;8;3;3;4	13;11;13;3;3;8;4;4	8	8	new_contig_added, diff_parts_same_contig		Variation	Variation							0	EFO_0005653	0.41321	0
iPSC_NPC	ENSG00000186118	TEX38	ENSG00000186118	ENSG00000186118	protein_coding	protein_coding	1.19	1.185	1.19	1.185	1	1	0.00206267	0.0278385			1_to_1	identical gene model		2;2;2;2	2;2;2;2	4	4	diff_parts_same_contig		Clone Problem								0	EFO_0000279	0.058724	0
iPSC_NPC	ENSG00000186119	OR5D18	ENSG00000186119	ENSG00000186119	protein_coding	protein_coding					0	0					1_to_1	identical gene model		1	1	1	1	diff_parts_same_contig										0	MONDO_0024622	0.21967	0
iPSC_NPC	ENSG00000186124	OR9M1P	ENSG00000186124	ENSG00000186124	transcribed_unprocessed_pseudogene	transcribed_unprocessed_pseudogene					0	0					1_to_1	identical gene model		1;2	2;1	2	2	diff_parts_same_contig													0
iPSC_NPC	ENSG00000186130	ZBTB6	ENSG00000186130	ENSG00000186130	protein_coding	protein_coding	9.80667	9.80333	10.015	10.015	1	1	0.00206162	0.0278385			1_to_1	identical gene model		2	2	1	1											0	MONDO_0005148	0.1966	0
iPSC_NPC	ENSG00000186132	C2orf76	ENSG00000186132	ENSG00000186132	protein_coding	protein_coding	7.14333	7.14167	7.645	7.65	1	1	0.00206267	0.0278385			1_to_1	identical gene model		6;7;6;7;3;3	6;7;6;7;3;3	6	6	diff_parts_same_contig		Path Problem	Path Problem							0	EFO_0004747	0.21506	0
