## Supplemental Table 1 for "Impact of genome build on RNA-seq interpretation and diagnostics" (part 48 of 168)

### Sheet: hg19_hg38 (continued)
tissue	gene_id	gene_name	gene_id_hg19	gene_id_hg38	featBiotype.hg19	featBiotype.hg38	mean_tpm_expressed_hg19	mean_tpm_expressed_hg38	median_tpm_expressed_hg19	median_tpm_expressed_hg38	is_expressed_30pct_hg19	is_expressed_30pct_hg38	logFC_hg38_hg19	adj_pval_hg38_hg19	mean_multi_mapped_hg19	mean_multi_mapped_hg38	hg19_hg38_annotation_comparison_edit	hg19_hg38_gene_model_comparison	hg38_hg19_gene_similarity	num_exons_hg19	num_exons_hg38	num_transcripts_hg19	num_transcripts_hg38	build_change_h38_hg19	discrep_var_hg38_hg19	hg19_issue	hg38_issue	hg19_blacklist_reason	hg38_blacklist_reason	is_omim_gene	omim_pheno	omim_confidence	omim_status	is_opentargets_gene	top_opentargets_pheno	top_opentargets_score	is_cancer_gene	cosmic_cancer_syndrome	cosmic_germline	cosmic_somatic
iPSC_NPC	ENSG00000186136	TAS2R42	ENSG00000186136	ENSG00000186136	protein_coding	protein_coding					0	0					1_to_1	exon_count_diff		9	1	1	1	new_contig_added, diff_parts_same_contig	yes	Variation, Unknown	Variation, Unknown							0	MONDO_0008170;EFO_0000571	0.18479	0
iPSC_NPC	ENSG00000186141	POLR3C	ENSG00000186141	ENSG00000186141	protein_coding	protein_coding	16.8783	17.465	17.215	17.65	1	1	-0.065581	0.0733144			1_to_1	exon_count_diff		18;12;7;10;2;5	10;12;15;7;5;2	6	6	new_contig_added		Gap, Path Problem, Clone Problem, GRC Housekeeping	Gap, Missing sequence, Clone Problem, Path Problem							0	MONDO_0011962	0.18479	0
iPSC_NPC	ENSG00000186143	PRR30	ENSG00000186143	ENSG00000186143	protein_coding	protein_coding	0.18	0.18	0.18	0.18	0	0					1_to_1	identical gene model		3;4	3;4	2	2	diff_parts_same_contig		Variation	Variation							0	EFO_0004570	0.19339	0
iPSC_NPC	ENSG00000186146	DEFB131A	ENSG00000186146	ENSG00000186146	protein_coding	protein_coding					0	0					1_to_1	identical gene model		2	2	1	1	diff_parts_same_contig		Gap, GRC Housekeeping, Localization Problem	Gap							0	EFO_0010702	0.26987	0
iPSC_NPC	ENSG00000186148		ENSG00000186148	ENSG00000186148	transcribed_unprocessed_pseudogene	transcribed_unprocessed_pseudogene	0.27	0.27	0.27	0.27	0	0					1_to_1	identical gene model		5;6;4;2;3;5;8;5	3;5;4	8	3			Gap, Path Problem	Gap, Path Problem		High Signal Region								0
iPSC_NPC	ENSG00000186150	UBL4B	ENSG00000186150	ENSG00000186150	protein_coding	protein_coding	0.25	0.25	0.25	0.25	0	0					1_to_1	identical gene model		1	1	1	1			Clone Problem, GRC Housekeeping								0	EFO_0007988;EFO_0004308	0.15209	0
iPSC_NPC	ENSG00000186152	LILRP1	ENSG00000186152	ENSG00000186152	unprocessed_pseudogene	unprocessed_pseudogene					0	0					1_to_1	exon_count_diff		10	7	1	1	new_contig_added, diff_parts_same_contig		Variation, GRC Housekeeping	Variation, GRC Housekeeping										0
iPSC_NPC	ENSG00000186153	WWOX	ENSG00000186153	ENSG00000186153	protein_coding	protein_coding	8.67167	8.66833	8.21	8.2	1	1	0.00206267	0.0278385			1_to_1	identical gene model		6;5;6;10;6;6;5;5;6;4;8;2;5;9;8;1;2;5	5;8;5;6;6;9;5;5;1;6;10;4;6;6;5;8;2;2	18	18							1	Developmental and epileptic encephalopathy 28;Esophageal squamous cell carcinoma, somatic;Spinocerebellar ataxia, autosomal recessive 12	3;3;3	known_molec_cause;known_molec_cause;known_molec_cause	0	MONDO_0013687	0.78549	0
iPSC_NPC	ENSG00000186160	CYP4Z1	ENSG00000186160	ENSG00000186160	protein_coding	protein_coding	0.14	0.14	0.14	0.14	0	0					1_to_1	identical gene model		12;3	12;3	2	2	diff_parts_same_contig		Clone Problem								0	EFO_0000616	0.037624	0
iPSC_NPC	ENSG00000186162	CIDECP1	ENSG00000186162	ENSG00000186162	transcribed_unprocessed_pseudogene	transcribed_unprocessed_pseudogene	6.37667	6.37667	5.98	5.98	1	1	0.00206267	0.0278385			1_to_1	identical gene model		3;3;3;3;2;2	3;3;2;3;3;2	6	6														0
iPSC_NPC	ENSG00000186163	PRSS59P	ENSG00000186163	ENSG00000186163	transcribed_unitary_pseudogene	transcribed_unitary_pseudogene					0	0					1_to_1	exon_count_diff		4;6	4;3	2	2	new_contig_added		Unknown	Unknown										0
iPSC_NPC	ENSG00000186166	CENATAC	ENSG00000186166	ENSG00000186166	protein_coding	protein_coding	115.092	115.04	105.96	105.855	1	1	0.00206048	0.0278385			1_to_1	identical gene model		11;6;11;4;4;11;2;3;7;4	11;6;11;11;3;7;4;4;4;2	10	10	diff_parts_same_contig		Clone Problem	Clone Problem							0	EFO_0004696	0.024567	0
iPSC_NPC	ENSG00000186174	BCL9L	ENSG00000186174	ENSG00000186174	protein_coding	protein_coding	13.2183	13.2117	13.81	13.805	1	1	0.0020621	0.0278385			1_to_1	identical gene model		8;8;4;3;4	8;8;3;4;4	5	5	diff_parts_same_contig, new_contig_added										0	EFO_0000365	0.55895	1			yes
iPSC_NPC	ENSG00000186184	POLR1D	ENSG00000186184	ENSG00000186184	protein_coding	protein_coding	66.8783	66.8467	64.695	64.69	1	1	0.0020653	0.0278385			1_to_1	identical gene model		2;2;3;4;2;3;3;2;2;3;1;3;2;2;2;2;2;4;2;4;3;2	2;2;3;3;2;3;3;3;4;2;4;4;2;2;2;2;2;2;2;1;2	22	21							1	Treacher Collins syndrome 2	3	known_molec_cause	0	MONDO_0002457	0.73473	0
iPSC_NPC	ENSG00000186185	KIF18B	ENSG00000186185	ENSG00000186185	protein_coding	protein_coding	58.5533	58.5267	60.545	60.52	1	1	0.00206631	0.0278385			1_to_1	identical gene model		3;15;14;16	15;16;14;3	4	4	diff_parts_same_contig		GRC Housekeeping	GRC Housekeeping							0	EFO_0006941	0.27436	0
iPSC_NPC	ENSG00000186187	ZNRF1	ENSG00000186187	ENSG00000186187	protein_coding	protein_coding	1.19	1.19	1.215	1.215	1	1	0.00206267	0.0278385			1_to_1	identical gene model		6;5;6;1;3;5;2;2;4;1;2	5;6;3;5;6;4;2;1;2;2;1	11	11											0	EFO_0004842	0.19369	0
iPSC_NPC	ENSG00000186188	FFAR4	ENSG00000186188	ENSG00000186188	protein_coding	protein_coding	0.16	0.16	0.16	0.16	1	1	0.00206267	0.0278385			1_to_1	identical gene model		3;4;3	3;4;3	3	3							1	{Obesity, susceptibility to}	3	known_molec_cause	0	Orphanet_352718	0.486	0
iPSC_NPC	ENSG00000186190	BPIFB3	ENSG00000186190	ENSG00000186190	protein_coding	protein_coding	0.316667	0.316667	0.3	0.3	1	1	0.00206267	0.0278385			1_to_1	identical gene model		15	15	1	1											0	EFO_0000305	0.024835	0
iPSC_NPC	ENSG00000186191	BPIFB4	ENSG00000186191	ENSG00000186191	protein_coding	protein_coding					0	0					1_to_1	identical gene model		16;7;3;15	7;16;15;3	4	4											0	EFO_0000571	0.18479	0
iPSC_NPC	ENSG00000186193	SAPCD2	ENSG00000186193	ENSG00000186193	protein_coding	protein_coding	45.5633	45.5367	47.055	47.04	1	1	0.0020643	0.0278385			1_to_1	identical gene model		6	6	1	1	diff_parts_same_contig										0	EFO_0004309	0.08294	0
iPSC_NPC	ENSG00000186197	EDARADD	ENSG00000186197	ENSG00000186197	protein_coding	protein_coding	0.13	0.13	0.13	0.13	0	0					1_to_1	identical gene model		6;6;8;6;8	6;8;6;6;8	5	5	new_contig_added, diff_parts_same_contig						1	Ectodermal dysplasia 11A, hypohidrotic/hair/tooth type, autosomal dominant;Ectodermal dysplasia 11B, hypohidrotic/hair/tooth type, autosomal recessive	3;3	known_molec_cause;known_molec_cause	0	Orphanet_248	0.71306	0
iPSC_NPC	ENSG00000186198	SLC51B	ENSG00000186198	ENSG00000186198	protein_coding	protein_coding	1.03	1.03	1.03	1.03	0	0					1_to_1	identical gene model		4	4	1	1							1	?Bile acid malabsorption, primary, 2	3	known_molec_cause	0	MONDO_0001751	0.26971	0
iPSC_NPC	ENSG00000186204	CYP4F12	ENSG00000186204	ENSG00000186204	protein_coding	protein_coding					0	0					1_to_1	identical gene model	0.999293	12;4;5;11;11;6;5;6;5;7;6;4;4;3;13;7;3	6;5;4;5;7;11;6;4;4;13;5;11;3;3;12;7;6	17	17	diff_parts_same_contig, new_contig_added	yes	Variation	Variation							0	EFO_0004611	0.36448	0
iPSC_NPC	ENSG00000186205	MTARC1	ENSG00000186205	ENSG00000186205	protein_coding	protein_coding	5.1	5.09833	5.21	5.205	1	1	0.00206191	0.0278385			1_to_1	identical gene model		7;6;5;4;2;2;6	7;2;6;6;4;5;2	7	7											0	EFO_0004611	0.51949	0
iPSC_NPC	ENSG00000186207	LCE5A	ENSG00000186207	ENSG00000186207	protein_coding	protein_coding					0	0					1_to_1	identical gene model		2	2	1	1			GRC Housekeeping								0	EFO_0000274	0.25426	0
iPSC_NPC	ENSG00000186212	SOWAHB	ENSG00000186212	ENSG00000186212	protein_coding	protein_coding	0.333333	0.333333	0.315	0.315	1	1	0.00206267	0.0278385			1_to_1	identical gene model		1	1	1	1	diff_parts_same_contig										0	EFO_0004339	0.39388	0
iPSC_NPC	ENSG00000186222	BLOC1S4	ENSG00000186222	ENSG00000186222	protein_coding	protein_coding	53.7317	53.705	54.835	54.78	1	1	0.00206166	0.0278385			1_to_1	identical gene model		1	1	1	1	diff_parts_same_contig		GRC Housekeeping, Localization Problem								0	EFO_0004713	0.19014	0
iPSC_NPC	ENSG00000186226	LCE1E	ENSG00000186226	ENSG00000186226	protein_coding	protein_coding					0	0					1_to_1	identical gene model		2;2;2	2;2;2	3	3	diff_parts_same_contig		GRC Housekeeping								0	EFO_0000519	0.23099	0
iPSC_NPC	ENSG00000186230	ZNF749	ENSG00000186230	ENSG00000186230	protein_coding	protein_coding	19.9033	19.8967	20.36	20.355	1	1	0.00206419	0.0278385			1_to_1	identical gene model		3;2;2;2	3;2;2;2	4	4	diff_parts_same_contig										0	EFO_0004980	0.020805	0
iPSC_NPC	ENSG00000186231	KLHL32	ENSG00000186231	ENSG00000186231	protein_coding	protein_coding	0.235	0.235	0.235	0.235	1	1	0.00206267	0.0278385			1_to_1	identical gene model		6;11;4;10;9;9;9	10;9;9;11;6;9;4	7	7					Low Mappability						0	EFO_0004340	0.47117	0
iPSC_NPC	ENSG00000186234	FAM86MP	ENSG00000186234	ENSG00000186234	unprocessed_pseudogene	unprocessed_pseudogene					0	0					1_to_1	identical gene model		8	8	1	1			GRC Housekeeping, Localization Problem											0
iPSC_NPC	ENSG00000186235	LINC02610	ENSG00000186235	ENSG00000186235	lncRNA	lncRNA	0.155	0.155	0.16	0.16	1	1	0.00206267	0.0278385			1_to_1	identical gene model		3;4;3;2;3;3;2;2	3;4;3;3;3;2;2;2	8	8	diff_parts_same_contig										0	EFO_0005842	0.012161	0
iPSC_NPC	ENSG00000186244		ENSG00000186244	ENSG00000186244	processed_pseudogene	processed_pseudogene					0	0					1_to_1	identical gene model		1	1	1	1			GRC Housekeeping, Path Problem, Gap	GRC Housekeeping, Gap										0
iPSC_NPC	ENSG00000186260	MRTFB	ENSG00000186260	ENSG00000186260	protein_coding	protein_coding	6.54167	6.535	6.8	6.79	1	1	0.00206281	0.0278385			1_to_1	identical gene model		16;17;3;3;8;5;9;2;17;5;5;5;3	17;5;3;17;5;16;3;2;5;8;9;5;3	13	13											0	EFO_0004339	0.36211	0
iPSC_NPC	ENSG00000186265	BTLA	ENSG00000186265	ENSG00000186265	protein_coding	protein_coding	0.205	0.205	0.205	0.205	1	1	0.00206267	0.0278385			1_to_1	identical gene model		5;4;3;2	5;3;4;2	4	4											0	EFO_0004842	0.29067	0
iPSC_NPC	ENSG00000186268	OR10D4P	ENSG00000186268	ENSG00000186268	unprocessed_pseudogene	unprocessed_pseudogene					0	0					1_to_1	identical gene model		1	1	1	1	diff_parts_same_contig													0
iPSC_NPC	ENSG00000186272	ZNF17	ENSG00000186272	ENSG00000186272	protein_coding	protein_coding	5.64167	5.63833	5.03	5.025	1	1	0.00206267	0.0278385			1_to_1	identical gene model		4;3;3;2;2;3;1	2;4;3;3;3;2;1	7	7	diff_parts_same_contig										0	EFO_0004309	0.11691	0
iPSC_NPC	ENSG00000186280	KDM4D	ENSG00000186280	ENSG00000186280	protein_coding	protein_coding	0.88	0.88	0.815	0.815	1	1	0.00206267	0.0278385			1_to_1	identical gene model		3;2;1	3;2;1	3	3	diff_parts_same_contig		Clone Problem	Clone Problem							0	EFO_0005423	0.27823	0
iPSC_NPC	ENSG00000186281	GPAT2	ENSG00000186281	ENSG00000186281	protein_coding	protein_coding	0.2125	0.2125	0.195	0.195	1	1	0.00206267	0.0278385			1_to_1	identical gene model		22;23;6;21;5;20;12;20;21;3	22;23;21;20;12;20;21;6;5;3	10	10			Path Problem	Path Problem		High Signal Region					0	EFO_0000519	0.18479	0
iPSC_NPC	ENSG00000186283	TOR3A	ENSG00000186283	ENSG00000186283	protein_coding	protein_coding	67.96	67.925	71.915	71.895	1	1	0.00205959	0.0278385			1_to_1	identical gene model		6;3;6;3;5;4;2	3;6;4;6;5;3;2	7	7											0	EFO_0004517	0.076664	0
iPSC_NPC	ENSG00000186288	PABPC1L2A	ENSG00000186288	ENSG00000186288	protein_coding	protein_coding	0.22	0.216667	0.19	0.18	1	1	0.00206267	0.0278385			1_to_1	identical gene model		1	1	1	1	hg19_errors_corrected		Path Problem, Gap	Path Problem							0	EFO_0000326	0.035494	0
iPSC_NPC	ENSG00000186297	GABRA5	ENSG00000186297	ENSG00000186297	protein_coding	protein_coding	0.525	0.525	0.525	0.525	1	1	0.00206267	0.0278385			1_to_1	identical gene model		11;10;11;5;3;6;5;3;6;5;4	10;11;6;4;11;5;6;5;5;3	11	10	diff_parts_same_contig		Localization Problem, Gap, GRC Housekeeping	Localization Problem, Gap, GRC Housekeeping			1	Developmental and epileptic encephalopathy 79	3	known_molec_cause	0	HP_0001250	0.62103	0
iPSC_NPC	ENSG00000186298	PPP1CC	ENSG00000186298	ENSG00000186298	protein_coding	protein_coding	73.7417	73.705	71.16	71.15	1	1	0.00206304	0.0278385			1_to_1	identical gene model		7;8;2;6;5;6;3;5;3;4;3	7;8;5;2;3;4;6;6;5;3;3	11	11	diff_parts_same_contig										0	MONDO_0018997	0.46197	0
iPSC_NPC	ENSG00000186300	ZNF555	ENSG00000186300	ENSG00000186300	protein_coding	protein_coding	1.96167	1.96167	1.645	1.645	1	1	0.00206256	0.0278385			1_to_1	identical gene model		4;4;4	4;4;4	3	3											0	EFO_1000044	0.13942	0
iPSC_NPC	ENSG00000186301	MST1P2	ENSG00000186301	ENSG00000186301	unprocessed_pseudogene	unprocessed_pseudogene	8.83833	8.55167	8.82	8.73	1	1	0.0540817	0.106284			1_to_1	identical gene model		18	18	1	1	diff_parts_same_contig		GRC Housekeeping, Localization Problem, Gap, Clone Problem	Gap	High Signal Region									0
iPSC_NPC	ENSG00000186306	OR10T2	ENSG00000186306	ENSG00000186306	protein_coding	protein_coding					0	0					1_to_1	identical gene model		1	1	1	1			GRC Housekeeping								0	EFO_0005423	0.18594	0
iPSC_NPC	ENSG00000186310	NAP1L3	ENSG00000186310	ENSG00000186310	protein_coding	protein_coding	12.4883	12.4817	11.585	11.585	1	1	0.00205838	0.0278385			1_to_1	identical gene model		1;2	1;2	2	2	diff_parts_same_contig		Localization Problem, Gap								0	EFO_0007015	0.16671	0
iPSC_NPC	ENSG00000186312	CA5BP1	ENSG00000186312	ENSG00000186312	transcribed_unprocessed_pseudogene	transcribed_unprocessed_pseudogene	57.8983	57.875	50.92	50.915	1	1	0.00205792	0.0278385			1_to_1	identical gene model		5;4;4;4;6;4	4;4;4;4;5;6	6	6											0	EFO_0008583	0.0022175	0
iPSC_NPC	ENSG00000186314	PRELID2	ENSG00000186314	ENSG00000186314	protein_coding	protein_coding	9.34	9.33333	8.65	8.645	1	1	0.00206267	0.0278385			1_to_1	identical gene model		8;8;2;7;3;3;5;2;3	3;3;8;8;7;5;3;2	9	8	diff_parts_same_contig, new_contig_added										0	EFO_0004747	0.34392	0
iPSC_NPC	ENSG00000186318	BACE1	ENSG00000186318	ENSG00000186318	protein_coding	protein_coding	5.87833	5.87333	6.05	6.05	1	1	0.00206267	0.0278385			1_to_1	identical gene model	0.999895	9;8;9;9;5;3;8;5;9;4;8;5	9;8;8;8;9;9;9;3;5;5;5;4	12	12	new_contig_added, diff_parts_same_contig										0	EFO_0004584	0.40531	0
iPSC_NPC	ENSG00000186326	RGS9BP	ENSG00000186326	ENSG00000186326	protein_coding	protein_coding	2.286	2.284	2.84	2.84	1	1	0.00206267	0.0278385			1_to_1	identical gene model		1	1	1	1	diff_parts_same_contig						1	Bradyopsia	3	known_molec_cause	0	Orphanet_75374	0.58616	0
iPSC_NPC	ENSG00000186328		ENSG00000186328	ENSG00000186328	processed_pseudogene	processed_pseudogene					0	0					1_to_1	identical gene model		1	1	1	1	diff_parts_same_contig		Variation, GRC Housekeeping	GRC Housekeeping										0
iPSC_NPC	ENSG00000186329	TMEM212	ENSG00000186329	ENSG00000186329	protein_coding	protein_coding					0	0					1_to_1	identical gene model		5;7;4;4;4	5;4;7;4;4	5	5	diff_parts_same_contig										0	EFO_0005192	0.41686	0
iPSC_NPC	ENSG00000186334	SLC36A3	ENSG00000186334	ENSG00000186334	protein_coding	protein_coding					0	0					1_to_1	identical gene model		10;11;9	10;9;11	3	3											0	EFO_0000616	0.0014783	0
iPSC_NPC	ENSG00000186335	SLC36A2	ENSG00000186335	ENSG00000186335	protein_coding	protein_coding	0.66	0.66	0.66	0.66	0	0					1_to_1	identical gene model		10;9;10;9;5;2	10;9;10;9;2;5	6	6							1	Hyperglycinuria;Iminoglycinuria, digenic	3;3	known_molec_cause;known_molec_cause	0	Orphanet_42062	0.5497	0
iPSC_NPC	ENSG00000186340	THBS2	ENSG00000186340	ENSG00000186340	protein_coding	protein_coding	1.19333	1.19333	0.26	0.26	1	1	0.00206267	0.0278385			1_to_1	identical gene model		23;3;2;2;5;22;22	23;22;22;5;2;2;3	7	7							1	{Lumbar disc herniation, susceptibility to}	3	known_molec_cause	0	EFO_0004312	0.44462	0
iPSC_NPC	ENSG00000186350	RXRA	ENSG00000186350	ENSG00000186350	protein_coding	protein_coding	2.84167	2.84	2.725	2.72	1	1	0.00206274	0.0278385			1_to_1	identical gene model		12;10;3;2;10	3;10;12;10;2	5	5	diff_parts_same_contig, new_contig_added		Gap	Gap							0	EFO_0000676	0.58725	0
iPSC_NPC	ENSG00000186352	ANKRD37	ENSG00000186352	ENSG00000186352	protein_coding	protein_coding	3.166	3.166	3.57	3.57	1	1	0.00206267	0.0278385			1_to_1	identical gene model		5;4;3;3;2;4	3;3;4;5;4;2	6	6			GRC Housekeeping								0	EFO_0000717	0.13161	0
iPSC_NPC	ENSG00000186364	NUDT17	ENSG00000186364	ENSG00000186364	protein_coding	protein_coding	4.765	5.025	4.405	4.725	1	1	-0.0878401	0.102773			1_to_1	identical gene model	0.999661	8;4;4;6;5	8;6;4;5;4	5	5	new_contig_added		Gap, Path Problem, Clone Problem, GRC Housekeeping	Gap, Missing sequence, Clone Problem, Path Problem							0	EFO_0000305	0.14777	0
iPSC_NPC	ENSG00000186367	MINAR2	ENSG00000186367	ENSG00000186367	protein_coding	protein_coding	0.3225	0.3225	0.315	0.315	1	1	0.00206267	0.0278385			1_to_1	identical gene model		3	3	1	1											0	EFO_0007814	0.45059	0
iPSC_NPC	ENSG00000186369	SERTAD4BP	ENSG00000186369	ENSG00000186369	transcribed_unitary_pseudogene	transcribed_unitary_pseudogene	0.42	0.42	0.42	0.42	1	1	0.00206267	0.0278385			1_to_1	identical gene model		3;3;4;2;4;4;3	3;3;4;4;4;3;2	7	7											0	Orphanet_88616	0.092294	0
iPSC_NPC	ENSG00000186376	ZNF75D	ENSG00000186376	ENSG00000186376	protein_coding	protein_coding	3.825	3.825	3.845	3.845	1	1	0.00206273	0.0278385			1_to_1	identical gene model		4;7;2;4	4;7;4;2	4	4	new_contig_added, diff_parts_same_contig		Path Problem	Path Problem							0	EFO_0000222	0.18416	0
iPSC_NPC	ENSG00000186377	CYP4X1	ENSG00000186377	ENSG00000186377	protein_coding	protein_coding	1.85167	1.85	0.895	0.895	1	1	0.00206268	0.0278385			1_to_1	identical gene model		12;3	12;3	2	2			Clone Problem								0	EFO_0000272	0.039308	0
iPSC_NPC	ENSG00000186393	KRT26	ENSG00000186393	ENSG00000186393	protein_coding	protein_coding					0	0					1_to_1	identical gene model		8	8	1	1			GRC Housekeeping	GRC Housekeeping							0	EFO_0000673;EFO_0000181;EFO_0000349	0.18479	0
iPSC_NPC	ENSG00000186395	KRT10	ENSG00000186395	ENSG00000186395	protein_coding	protein_coding	31.1333	31.1167	30.125	30.1	1	1	0.0020525	0.0278729			1_to_1	identical gene model		8;2	8;2	2	2			GRC Housekeeping	GRC Housekeeping			1	Epidermolytic hyperkeratosis;Ichthyosis with confetti;Ichthyosis, cyclic, with epidermolytic hyperkeratosis	3;3;3	known_molec_cause;known_molec_cause;known_molec_cause	1	Orphanet_312	0.81264	0
iPSC_NPC	ENSG00000186399	GOLGA8R	ENSG00000186399	ENSG00000186399	protein_coding	protein_coding	0.673333	0.671667	0.615	0.615	1	1	0.00206267	0.0278385			1_to_1	identical gene model		19;1	19;1	2	2			Missing sequence, Variation	Missing sequence, Variation	High Signal Region	High Signal Region					0	Orphanet_2311	0.069905	0
iPSC_NPC	ENSG00000186407	CD300E	ENSG00000186407	ENSG00000186407	protein_coding	protein_coding	0.46	0.46	0.46	0.46	0	0					1_to_1	identical gene model		4;2	4;2	2	2	diff_parts_same_contig			Localization Problem							0	EFO_0007937	0.27452	0
iPSC_NPC	ENSG00000186409	CCDC30	ENSG00000186409	ENSG00000186409	protein_coding	protein_coding	4.875	4.875	3.1	3.1	1	1	0.00206304	0.0278385			1_to_1	identical gene model		18;16;20;3;2;13;3;2;23;2;6;15;11;5;5;7;13;3;10;2;3;3;6;7;4;21;13;18;6;3;17;7;6;11;10;19;11;17;7;16;6;2;12;18;9;10;17;3;6;17;10;5;2;18;8;10;17	3;17;18;17;11;10;2;10;21;2;3;18;17;13;3;17;10;10;13;3;7;11;16;12;23;8;6;19;2;3;2;18;18;20;6;7;15;9;17;7;11;2;13;6;6;5;16;3;5;10;4;3;2;5;7;6;6	57	57	diff_parts_same_contig		Clone Problem								0	EFO_0005763	0.31219	0
iPSC_NPC	ENSG00000186416	NKRF	ENSG00000186416	ENSG00000186416	protein_coding	protein_coding	4.36667	4.36667	4.33	4.33	1	1	0.00206262	0.0278385			1_to_1	identical gene model		3;2;4;2	3;2;4;2	4	4			Clone Problem, Gap	Clone Problem							0	EFO_0008583	0.053219	0
iPSC_NPC	ENSG00000186417	GLDN	ENSG00000186417	ENSG00000186417	protein_coding	protein_coding	1.53	1.53	1.53	1.53	0	0					1_to_1	identical gene model		10;10;3;3;6;4;4;4;2;10	10;4;3;4;4;10;3;2;6;10	10	10			Variation	Variation			1	Lethal congenital contracture syndrome 11	3	known_molec_cause	0	Orphanet_294965	0.71001	0
iPSC_NPC	ENSG00000186431	FCAR	ENSG00000186431	ENSG00000186431	protein_coding	protein_coding					0	0					1_to_1	identical gene model	0.999542	4;3;5;4;4;4;5;3;4;5;4;6;4	5;3;4;4;4;4;5;3;4;4;4;5;6	13	13	new_contig_added, diff_parts_same_contig		Variation, GRC Housekeeping	Variation, GRC Housekeeping							0	EFO_0008197	0.24146	0
iPSC_NPC	ENSG00000186432	KPNA4	ENSG00000186432	ENSG00000186432	protein_coding	protein_coding	53.7717	53.7467	54.77	54.76	1	1	0.00206253	0.0278385			1_to_1	identical gene model		17;2;5	17;5;2	3	3	new_contig_added, diff_parts_same_contig										0	EFO_0007328	0.46197	0
iPSC_NPC	ENSG00000186439	TRDN	ENSG00000186439	ENSG00000186439	protein_coding	protein_coding	0.1	0.1	0.1	0.1	0	0	0.00206267	0.0278385			1_to_1	identical gene model		41;4;2;6;8;9;21	41;21;9;4;8;6;2	7	7					Low Mappability		1	Cardiac arrhythmia syndrome, with or without skeletal muscle weakness	3	known_molec_cause	0	Orphanet_3286	0.76385	0
iPSC_NPC	ENSG00000186440	OR6P1	ENSG00000186440	ENSG00000186440	protein_coding	protein_coding					0	0					1_to_1	identical gene model		1;3	3;1	2	2			GRC Housekeeping								0	EFO_0000349	0.18479	0
iPSC_NPC	ENSG00000186442	KRT3	ENSG00000186442	ENSG00000186442	protein_coding	protein_coding	0.17	0.17	0.17	0.17	0	0					1_to_1	identical gene model		9	9	1	1							1	Meesmann corneal dystrophy 2	3	known_molec_cause	0	MONDO_0032904	0.62592	0
iPSC_NPC	ENSG00000186446	ZNF501	ENSG00000186446	ENSG00000186446	protein_coding	protein_coding	4.08833	4.08833	3.87	3.87	1	1	0.00206267	0.0278385			1_to_1	identical gene model		3;3;2;3	3;2;3;3	4	4											0	EFO_0000616	0.074216	0
iPSC_NPC	ENSG00000186448	ZNF197	ENSG00000186448	ENSG00000186448	protein_coding	protein_coding	15.94	15.9333	15.63	15.635	1	1	0.00206611	0.0278385			1_to_1	identical gene model		7;6;6;6;5;3	3;6;6;6;7;5	6	6			Clone Problem	Clone Problem							0	EFO_0008255	0.097527	0
iPSC_NPC	ENSG00000186451	SPATA12	ENSG00000186451	ENSG00000186451	protein_coding	protein_coding	0.926667	0.926667	1.13	1.13	1	1	0.00206267	0.0278385			1_to_1	identical gene model		2	2	1	1											0	EFO_0004309	0.1025	0
iPSC_NPC	ENSG00000186452	TMPRSS12	ENSG00000186452	ENSG00000186452	protein_coding	protein_coding	0.1	0.1	0.1	0.1	0	0					1_to_1	identical gene model		5;4	4;5	2	2	diff_parts_same_contig										0	EFO_0004980	0.24477	0
iPSC_NPC	ENSG00000186453	FAM228A	ENSG00000186453	ENSG00000186453	protein_coding	protein_coding	0.704	0.702	0.7	0.7	1	1	0.00206267	0.0278385			1_to_1	identical gene model		6;3;6;7	6;7;6;3	4	4	diff_parts_same_contig		Variation	Variation							0	EFO_0004833	0.334	0
iPSC_NPC	ENSG00000186458	DEFB132	ENSG00000186458	ENSG00000186458	protein_coding	protein_coding					0	0					1_to_1	identical gene model		2	2	1	1	diff_parts_same_contig		Clone Problem	Clone Problem							0	EFO_0000181	0.14875	0
iPSC_NPC	ENSG00000186462	NAP1L2	ENSG00000186462	ENSG00000186462	protein_coding	protein_coding	17.3017	17.295	17.19	17.175	1	1	0.00206892	0.0278385			1_to_1	identical gene model		1	1	1	1	diff_parts_same_contig		Gap								0	HP_0002269	0.11087	0
iPSC_NPC	ENSG00000186466	AQP7P1	ENSG00000186466	ENSG00000186466	unprocessed_pseudogene	unprocessed_pseudogene					0	0					1_to_1	identical gene model		7	7	1	1	diff_parts_same_contig		Gap, Path Problem	Gap, Localization Problem, GRC Housekeeping	High Signal Region	High Signal Region					0	EFO_0000616	0.0036958	0
iPSC_NPC	ENSG00000186468	RPS23	ENSG00000186468	ENSG00000186468	protein_coding	protein_coding	693.227	692.895	696.775	696.08	1	1	0.00206261	0.0278385			1_to_1	identical gene model		4;4;3;3;4;6;2;5;5	4;5;6;5;4;3;3;4;2	9	9							1	Brachycephaly, trichomegaly, and developmental delay	3	known_molec_cause	0	Orphanet_586	0.49338	0
iPSC_NPC	ENSG00000186469	GNG2	ENSG00000186469	ENSG00000186469	protein_coding	protein_coding	9.87833	9.875	8.865	8.87	1	1	0.00206219	0.0278385			1_to_1	identical gene model		3;7;4;4;4;3;3;4;5;3;5;3;4;2;5;6	4;5;5;4;3;7;6;3;2;5;4;3;4;3;3;4	16	16	new_contig_added, diff_parts_same_contig										0	EFO_0007789	0.34139	0
iPSC_NPC	ENSG00000186470	BTN3A2	ENSG00000186470	ENSG00000186470	protein_coding	protein_coding	0.885	0.885	0.74	0.74	1	1	0.00206267	0.0278385			1_to_1	identical gene model		11;11;9;11;10;5;7;5;11;4;2;3;4;3;4;5;4;6;1	9;10;4;5;4;11;7;2;5;5;11;11;3;11;6;4;3;4;1	19	19	diff_parts_same_contig										0	MONDO_0005090	0.29543	0
iPSC_NPC	ENSG00000186471	AKAP14	ENSG00000186471	ENSG00000186471	protein_coding	protein_coding					0	0					1_to_1	identical gene model		5;3;6;7;2	6;7;5;3;2	5	5	diff_parts_same_contig		Gap								0	EFO_1000028	0.025567	0
iPSC_NPC	ENSG00000186472	PCLO	ENSG00000186472	ENSG00000186472	protein_coding	protein_coding	0.948333	0.948333	0.785	0.785	1	1	0.00206326	0.0278385			1_to_1	identical gene model		25;7;20;11;4;2;5;2;10	25;4;20;11;10;7;5;2;2	9	9	new_contig_added, diff_parts_same_contig						1	?Pontocerebellar hypoplasia, type 3	3	known_molec_cause	0	Orphanet_97249	0.57507	0
iPSC_NPC	ENSG00000186474	KLK12	ENSG00000186474	ENSG00000186474	protein_coding	protein_coding					0	0					1_to_1	identical gene model		7;6;5;6;5;5;7	6;5;6;5;5;7;7	7	7	diff_parts_same_contig, new_contig_added										0	EFO_0007937	0.23095	0
iPSC_NPC	ENSG00000186479	RGS7BP	ENSG00000186479	ENSG00000186479	protein_coding	protein_coding	0.64	0.64	0.6	0.6	1	1	0.00206267	0.0278385			1_to_1	identical gene model		6;5;2	6;2;5	3	3	diff_parts_same_contig										0	EFO_0008328	0.44778	0
iPSC_NPC	ENSG00000186480	INSIG1	ENSG00000186480	ENSG00000186480	protein_coding	protein_coding	74.195	74.1567	77.205	77.13	1	1	0.00205736	0.0278385			1_to_1	identical gene model		6;4;6;2;2;6	6;2;6;4;6;2	6	6	diff_parts_same_contig		Gap	Gap							0	EFO_0007822	0.29232	0
iPSC_NPC	ENSG00000186481	ANKRD20A5P	ENSG00000186481	ENSG00000186481	transcribed_unprocessed_pseudogene	transcribed_unprocessed_pseudogene	0.8225	0.8225	0.725	0.725	1	1	0.00206267	0.0278385			1_to_1	identical gene model		22;6;5;4;3;4;3;2	3;3;4;22;6;4;2;5	8	8					High Signal Region									0
iPSC_NPC	ENSG00000186487	MYT1L	ENSG00000186487	ENSG00000186487	protein_coding	protein_coding	0.473333	0.473333	0.33	0.33	1	1	0.00206267	0.0278385			1_to_1	identical gene model		7;25;7;26;3;10;3;5;5;3;3;5;10;26;9;24;16;25;3;25;25;4;4;8;26;24;24;4;12;14;13;4;5;5;24;14;25;3;16;2;9;11;25;15;24;14;11;3;25;2;9;4;3;14;2;24;11;5;15;14;5;18;2;2;13;25;25;4;2	25;25;2;26;24;25;7;24;14;25;14;24;24;14;13;25;5;11;13;11;25;2;8;24;16;16;15;25;25;24;26;4;26;25;7;9;14;4;3;4;4;12;5;10;10;15;18;5;3;14;11;9;9;4;3;4;5;5;5;5;3;3;3;2;2;3;3;2;2	69	69					Low Mappability		1	Intellectual developmental disorder, autosomal dominant 39	3	known_molec_cause	0	MONDO_0014678	0.71311	0
iPSC_NPC	ENSG00000186493	IRX2-DT	ENSG00000186493	ENSG00000186493	protein_coding	protein_coding	12.6833	12.68	7.725	7.72	1	1	0.00206269	0.0278385			1_to_1	identical gene model		4;3;4;4;3;4;2;4	2;4;4;4;4;4;3;3	8	8											0	EFO_0000326	0.026089	0
iPSC_NPC	ENSG00000186496	ZNF396	ENSG00000186496	ENSG00000186496	protein_coding	protein_coding	1.07167	1.07167	1.04	1.04	1	1	0.00206267	0.0278385			1_to_1	identical gene model		5;3;1;3;3;4	4;5;1;3;3;3	6	6	diff_parts_same_contig										0	EFO_0007869	0.33915	0
iPSC_NPC	ENSG00000186501	TMEM222	ENSG00000186501	ENSG00000186501	protein_coding	protein_coding	9.555	9.55	9.255	9.25	1	1	0.00206258	0.0278385			1_to_1	identical gene model		6;7;5;4;2;3;7;8;7;6;6	6;6;7;6;4;8;5;7;7;3;2	11	11	new_contig_added		GRC Housekeeping, Path Problem, Clone Problem	GRC Housekeeping, Path Problem			1	Neurodevelopmental disorder with motor and speech delay and behavioral abnormalities	3	known_molec_cause				0
iPSC_NPC	ENSG00000186508	OR9I2P	ENSG00000186508	ENSG00000186508	unprocessed_pseudogene	unprocessed_pseudogene					0	0					1_to_1	identical gene model		1	1	1	1														0
iPSC_NPC	ENSG00000186509	OR9Q1	ENSG00000186509	ENSG00000186509	protein_coding	protein_coding					0	0					1_to_1	identical gene model		3;1	3;1	2	2											0	EFO_0000095;MONDO_0008170;EFO_0000673	0.18479	0
iPSC_NPC	ENSG00000186510	CLCNKA	ENSG00000186510	ENSG00000186510	protein_coding	protein_coding					0	0					1_to_1	identical gene model		20;21;19;24;3;8;6	24;21;6;19;20;8	7	6			GRC Housekeeping, Localization Problem				1	Bartter syndrome, type 4b, digenic	3	known_molec_cause	0	MONDO_0015231	0.59291	0
iPSC_NPC	ENSG00000186513	OR9Q2	ENSG00000186513	ENSG00000186513	protein_coding	protein_coding					0	0					1_to_1	identical gene model		1;2	2;1	2	2											0	EFO_0002939	0.20899	0
iPSC_NPC	ENSG00000186517	ARHGAP30	ENSG00000186517	ENSG00000186517	protein_coding	protein_coding	0.19	0.19	0.19	0.19	0	0	0.00206267	0.0278385			1_to_1	identical gene model		12;8;13;6;10;3;11	12;10;13;8;11;6;3	7	7			GRC Housekeeping								0	EFO_0005091	0.26212	0
iPSC_NPC	ENSG00000186522	SEPTIN10	ENSG00000186522	ENSG00000186522	protein_coding	protein_coding	45.7517	45.7283	44.215	44.23	1	1	0.00206148	0.0278385			1_to_1	identical gene model		12;11;10;3;10;4;5;13;3;4;4;3;6;5	11;12;10;13;10;4;3;6;5;5;4;4;3;3	14	14			Path Problem, Missing sequence	Missing sequence, Path Problem							0	EFO_0004309	0.39283	0
iPSC_NPC	ENSG00000186523	FAM86B1	ENSG00000186523	ENSG00000186523	protein_coding	protein_coding	6.16667	6.16333	4.88	4.875	1	1	0.00206267	0.0278385			1_to_1	identical gene model		6;7;7;3;5;3;8;4;7;7;6;4;2;4;5;8;6;5;4	7;6;7;6;7;8;4;4;2;4;5;5;3;8;7;6;4;3;5	19	19		yes	GRC Housekeeping, Gap, Variation, Path Problem	Gap, GRC Housekeeping, Variation, Path Problem	High Signal Region	High Signal Region					0	Orphanet_552	0.081339	0
iPSC_NPC	ENSG00000186526	CYP4F8	ENSG00000186526	ENSG00000186526	protein_coding	protein_coding					0	0					1_to_1	exon_count_diff		9;14;6;2;4;2;7;3;2;16;9;12	9;11;13;6;3;9;2;7;6;2;2;4	12	12	diff_parts_same_contig, new_contig_added		Variation	Variation							0	MONDO_0011060	0.11507	0
iPSC_NPC	ENSG00000186529	CYP4F3	ENSG00000186529	ENSG00000186529	protein_coding	protein_coding	0.54	0.54	0.54	0.54	0	0					1_to_1	identical gene model		13;12;13;4;2;13;12;4;2	13;13;12;13;4;12;2;4;2	9	9	diff_parts_same_contig		Variation	Variation							0	EFO_0000389	0.25936	0
iPSC_NPC	ENSG00000186532	SMYD4	ENSG00000186532	ENSG00000186532	protein_coding	protein_coding	32.3167	32.3	31.105	31.11	1	1	0.00206282	0.0278385			1_to_1	identical gene model		11;2;6;5;5;4;4	11;6;2;5;5;4;4	7	7	new_contig_added, diff_parts_same_contig										0	EFO_0011011	0.11577	0
iPSC_NPC	ENSG00000186543	CROCCP5	ENSG00000186543	ENSG00000186543	unprocessed_pseudogene	unprocessed_pseudogene					0	0					1_to_1	identical gene model		5	5	1	1			Clone Problem											0
iPSC_NPC	ENSG00000186562	DEFB105A	ENSG00000186562	ENSG00000186562	protein_coding	protein_coding					0	0					1_to_1	identical gene model		3	3	1	1			Gap, Path Problem, Variation, GRC Housekeeping	Gap, Path Problem, Variation	High Signal Region	High Signal Region					0	EFO_0007660	0.039483	0
iPSC_NPC	ENSG00000186564	FOXD2	ENSG00000186564	ENSG00000186564	protein_coding	protein_coding	2.24667	2.24667	1.42	1.42	1	1	0.00206267	0.0278385			1_to_1	identical gene model		1	1	1	1			Clone Problem								0	EFO_0004339	0.41432	0
iPSC_NPC	ENSG00000186566	GPATCH8	ENSG00000186566	ENSG00000186566	protein_coding	protein_coding	8.91667	8.91167	7.37	7.365	1	1	0.00206313	0.0278385			1_to_1	identical gene model		7;7;6;5;9;2;10;8;3;7;6	8;7;6;9;7;10;5;7;6;3;2	11	11	diff_parts_same_contig		GRC Housekeeping	GRC Housekeeping							0	EFO_0004309	0.18025	0
iPSC_NPC	ENSG00000186567	CEACAM19	ENSG00000186567	ENSG00000186567	protein_coding	protein_coding	2.36833	2.54	1.635	1.63	1	1	-0.0142452	0.417675			1_to_1	exon_length_diff	0.999761	8;8;4;8;4;3;5;5;4	4;3;5;5;4;8;8;8;4	9	9	new_contig_added		Unknown	Unknown							0	EFO_0000618;EFO_0009562	0.24606	0
iPSC_NPC	ENSG00000186572	DEFB107A	ENSG00000186572	ENSG00000186572	protein_coding	protein_coding					0	0					1_to_1	identical gene model		2	2	1	1			Gap, Path Problem, Variation	Gap, Path Problem, Variation	High Signal Region	High Signal Region					0	EFO_0007660	0.038637	0
iPSC_NPC	ENSG00000186575	NF2	ENSG00000186575	ENSG00000186575	protein_coding	protein_coding	1.12833	1.12833	0.875	0.875	1	1	0.00206267	0.0278385			1_to_1	identical gene model		15;16;15;11;16;16;17;17;16;5;8;18;17;17;17	5;17;17;18;16;16;16;17;15;15;8;16;17;17;11	15	15			Clone Problem	Clone Problem			1	Meningioma, NF2-related, somatic;Neurofibromatosis, type 2;Schwannomatosis, somatic	3;3;3	known_molec_cause;known_molec_cause;known_molec_cause	1	Orphanet_637	0.83304	1	neurofibromatosis type 2	yes	yes
iPSC_NPC	ENSG00000186577	SMIM29	ENSG00000186577	ENSG00000186577	protein_coding	protein_coding	3.10833	3.10667	2.6	2.605	1	1	0.00206267	0.0278385			1_to_1	identical gene model		5;4;3;5;5;5;2;5;4	5;5;4;5;5;4;3;5;2	9	9			Variation, GRC Housekeeping	GRC Housekeeping							0	EFO_0004339	0.55031	0
iPSC_NPC	ENSG00000186579	DEFB106A	ENSG00000186579	ENSG00000186579	protein_coding	protein_coding					0	0					1_to_1	identical gene model		2	2	1	1			Gap, Path Problem, Variation, GRC Housekeeping	Gap, Path Problem, Variation	High Signal Region	High Signal Region					0	EFO_0007660	0.039789	0
iPSC_NPC	ENSG00000186583	SPATC1	ENSG00000186583	ENSG00000186583	protein_coding	protein_coding					0	0					1_to_1	exon_length_diff	0.976815	5;4	5;4	2	2	new_contig_added, diff_parts_same_contig		Path Problem, Clone Problem	Path Problem, Clone Problem							0	EFO_0000384	0.19393	0
iPSC_NPC	ENSG00000186591	UBE2H	ENSG00000186591	ENSG00000186591	protein_coding	protein_coding	16.8617	16.8533	18.375	18.37	1	1	0.00206266	0.0278385			1_to_1	identical gene model		7;2;6;5;7;2;4;6;7;9	7;9;5;7;2;6;7;4;2;6	10	10	diff_parts_same_contig										0	EFO_0004526	0.44706	0
iPSC_NPC	ENSG00000186594	MIR22HG	ENSG00000186594	ENSG00000186594	lncRNA	lncRNA	4.145	4.14333	3.275	3.275	1	1	0.00206234	0.0278385			1_to_1	identical gene model		4;3;3;3;4;4;4;2;3;4;4;4;4;3;3;3;4;4;4	4;2;4;3;3;3;4;4;3;3;3;4;4;4;4;3;4;4;4	19	19											0	EFO_0003060	0.021921	0
iPSC_NPC	ENSG00000186599	DEFB105B	ENSG00000186599	ENSG00000186599	protein_coding	protein_coding					0	0					1_to_1	identical gene model		3	3	1	1			Gap, Path Problem, Variation	Gap, Path Problem, GRC Housekeeping, Variation	High Signal Region	High Signal Region					0	EFO_0000771	0.0040654	0
iPSC_NPC	ENSG00000186603	HPDL	ENSG00000186603	ENSG00000186603	protein_coding	protein_coding	26.6717	26.6633	21.11	21.105	1	1	0.00207012	0.0278385			1_to_1	identical gene model		1	1	1	1			Clone Problem				1	Neurodevelopmental disorder with progressive spasticity and brain white matter abnormalities;Spastic paraplegia 83, autosomal recessive	3;3	known_molec_cause;known_molec_cause	0	MONDO_0033613	0.68955	0
iPSC_NPC	ENSG00000186615	KTN1-AS1	ENSG00000186615	ENSG00000186615	lncRNA	lncRNA	1.06	1.06	0.85	0.85	1	1	0.00206267	0.0278385			1_to_1	identical gene model		3;4;2;4;4;3;4	4;4;4;4;3;2;3	7	7											0	EFO_0003060	0.011087	0
iPSC_NPC	ENSG00000186625	KATNA1	ENSG00000186625	ENSG00000186625	protein_coding	protein_coding	2.29833	2.29667	2.235	2.23	1	1	0.00206267	0.0278385			1_to_1	identical gene model		8;10;11;6;7;5;3;7	8;10;11;7;3;5;7;6	8	8			Unknown	Unknown							0	EFO_0000616	0.090389	0
iPSC_NPC	ENSG00000186628	FSD2	ENSG00000186628	ENSG00000186628	protein_coding	protein_coding	0.245	0.245	0.245	0.245	1	1	0.00206267	0.0278385			1_to_1	identical gene model		13;12;3	13;12;3	3	3	diff_parts_same_contig		Clone Problem, Unknown, GRC Housekeeping, Gap	Unknown, Clone Problem, GRC Housekeeping							0	EFO_0004518	0.28945	0
iPSC_NPC	ENSG00000186635	ARAP1	ENSG00000186635	ENSG00000186635	protein_coding	protein_coding	13.94	13.9333	15.305	15.3	1	1	0.00206279	0.0278385			1_to_1	identical gene model		33;34;30;35;32;9;31;8;19;31;20;4;3;3;2;8;4;3;5;4;6	34;20;19;31;33;30;35;32;31;5;8;4;3;4;4;3;3;6;9;8;2	21	21	diff_parts_same_contig										0	MONDO_0005148	0.37243	0
iPSC_NPC	ENSG00000186638	KIF24	ENSG00000186638	ENSG00000186638	protein_coding	protein_coding	1.38833	1.38833	1.325	1.325	1	1	0.00206272	0.0278385			1_to_1	identical gene model		9;12	9;12	2	2											0	EFO_0008111	0.36043	0
iPSC_NPC	ENSG00000186642	PDE2A	ENSG00000186642	ENSG00000186642	protein_coding	protein_coding	4.36	4.3625	2.225	2.225	1	1	0.00206267	0.0278385			1_to_1	identical gene model		31;21;27;7;9;31;10;7;2;5;6;2;5;6;7;8;27;32;5;5;7;5;6;6;3;30;4	31;21;31;27;30;27;32;5;7;3;9;7;10;7;6;6;6;2;5;8;6;5;7;5;5;4;2	27	27	diff_parts_same_contig						1	Intellectual developmental disorder with paroxysmal dyskinesia or seizures	3	known_molec_cause	0	MONDO_0030900	0.58251	0
iPSC_NPC	ENSG00000186645	SPDYE17	ENSG00000186645	ENSG00000186645	protein_coding	protein_coding	2.67667	1.104	2.335	0.72	1	1	1.98221	0.0278385			1_to_1	identical gene model		10;8	8	2	1											0	EFO_0007878;EFO_0007979	0.2396	0
iPSC_NPC	ENSG00000186648	CARMIL3	ENSG00000186648	ENSG00000186648	protein_coding	protein_coding	3.93833	3.935	3.655	3.655	1	1	0.00206337	0.0278385			1_to_1	identical gene model		40;24;11;3	40;24;3;11	4	4	diff_parts_same_contig		Variation	Variation							0	Orphanet_319600	0.047153	0
iPSC_NPC	ENSG00000186652	PRG2	ENSG00000186652	ENSG00000186652	protein_coding	protein_coding					0	0					1_to_1	identical gene model		6;6;5;6	6;6;6;5	4	4	diff_parts_same_contig						1	Anterior segment dysgenesis 7, with sclerocornea	3	known_molec_cause	0	EFO_0010618	0.28428	0
iPSC_NPC	ENSG00000186654	PRR5	ENSG00000186654	ENSG00000186654	protein_coding	protein_coding	9.44	9.43667	10.625	10.625	1	1	0.00206244	0.0278385			1_to_1	identical gene model		9;8;10;6;8;9;7;5;9;6;2;7;6;8;4;9;8;8	9;8;9;8;8;9;10;6;6;8;6;9;8;7;7;5;4;2	18	18	new_contig_added, diff_parts_same_contig		Clone Problem	Clone Problem							0	EFO_0000519	0.28994	0
iPSC_NPC	ENSG00000186660	ZFP91	ENSG00000186660	ENSG00000186660	protein_coding	protein_coding	47.9533	47.93	47.9	47.855	1	1	0.00206311	0.0278385			1_to_1	identical gene model		11	11	1	1	diff_parts_same_contig, new_contig_added										0	EFO_0004532	0.33645	0
iPSC_NPC	ENSG00000186665	C17orf58	ENSG00000186665	ENSG00000186665	protein_coding	protein_coding	7.48833	7.485	7.25	7.25	1	1	0.00206264	0.0278385			1_to_1	identical gene model		3;3;2;4	4;2;3;3	4	4			Gap	Gap							0	EFO_0009749	0.25881	0
iPSC_NPC	ENSG00000186666	BCDIN3D	ENSG00000186666	ENSG00000186666	protein_coding	protein_coding	8.55167	8.54667	8.67	8.66	1	1	0.0020627	0.0278385			1_to_1	identical gene model		2;2	2;2	2	2											0	EFO_0004340	0.22919	0
iPSC_NPC	ENSG00000186675	MAGEE2	ENSG00000186675	ENSG00000186675	protein_coding	protein_coding	0.5175	0.5175	0.44	0.44	1	1	0.00206267	0.0278385			1_to_1	identical gene model		1	1	1	1			Path Problem, Gap	Path Problem							0	EFO_0007015	0.064078	0
iPSC_NPC	ENSG00000186676	EEF1GP1	ENSG00000186676	ENSG00000186676	processed_pseudogene	processed_pseudogene	0.3	0.3	0.3	0.3	0	0					1_to_1	identical gene model		3	3	1	1														0
iPSC_NPC	ENSG00000186678		ENSG00000186678	ENSG00000186678	unprocessed_pseudogene	unprocessed_pseudogene					0	0					1_to_1	identical gene model		3	3	1	1	diff_parts_same_contig		Gap											0
iPSC_NPC	ENSG00000186684	CYP27C1	ENSG00000186684	ENSG00000186684	protein_coding	protein_coding	1.425	1.42333	1.27	1.27	1	1	0.00206267	0.0278385			1_to_1	identical gene model		8;8;9	9;8;8	3	3			Path Problem	Path Problem							0	EFO_0004633	0.37826	0
iPSC_NPC	ENSG00000186687	LYRM7	ENSG00000186687	ENSG00000186687	protein_coding	protein_coding	11.105	11.0983	11.135	11.125	1	1	0.00206367	0.0278385			1_to_1	identical gene model		5;4;3;2	5;3;4;2	4	4	diff_parts_same_contig						1	Mitochondrial complex III deficiency, nuclear type 8	3	known_molec_cause	0	Orphanet_1460	0.69508	0
iPSC_NPC	ENSG00000186704	DTX2P1	ENSG00000186704	ENSG00000186704	transcribed_unprocessed_pseudogene	transcribed_unprocessed_pseudogene	0.7375	0.7375	0.675	0.675	1	1	0.00206267	0.0278385			1_to_1	identical gene model		8	8	1	1														0
iPSC_NPC	ENSG00000186710	CFAP73	ENSG00000186710	ENSG00000186710	protein_coding	protein_coding	2.47833	2.475	2.265	2.265	1	1	0.00206267	0.0278385			1_to_1	identical gene model		8;3;5	8;5;3	3	3											0	EFO_0004531;EFO_0003923	0.1293	0
iPSC_NPC	ENSG00000186714	CCDC73	ENSG00000186714	ENSG00000186714	protein_coding	protein_coding	0.27	0.27	0.3	0.3	1	1	0.00206267	0.0278385			1_to_1	identical gene model		18;2;7;15	18;2;15;7	4	4	new_contig_added, diff_parts_same_contig										0	HP_0000023	0.27199	0
iPSC_NPC	ENSG00000186715	MST1L	ENSG00000186715	ENSG00000186715	transcribed_unprocessed_pseudogene	transcribed_unprocessed_pseudogene	5.59833	3.35	2.745	2.035	1	1	0.687324	0.0278385			1_to_1	identical gene model		17;8;3;4;15;6	4;17;15;6;8;3	6	6	diff_parts_same_contig		GRC Housekeeping, Localization Problem, Gap, Clone Problem	Gap	High Signal Region						0	Orphanet_247790	0.065186	0
iPSC_NPC	ENSG00000186716	BCR	ENSG00000186716	ENSG00000186716	protein_coding	protein_coding	14.89	14.8833	14.03	14.025	1	1	0.00206763	0.0278385			1_to_1	identical gene model		23;22;5;8;6;2;2;3;2;6;4;5;4;3;5	5;22;23;2;3;4;8;5;3;5;2;4;6;6;2	15	15	new_contig_added, diff_parts_same_contig		Clone Problem	Clone Problem			1	Leukemia, acute lymphocytic, Philadelphia chromosome positive, somatic;Leukemia, chronic myeloid, Philadelphia chromosome positive, somatic	4;4	del_dup_syndrome;del_dup_syndrome	1	EFO_0000339	0.81491	1			yes
iPSC_NPC	ENSG00000186723	OR10H1	ENSG00000186723	ENSG00000186723	protein_coding	protein_coding					0	0					1_to_1	identical gene model		1;4	4;1	2	2	diff_parts_same_contig										0	MONDO_0008170;EFO_0000349	0.18479	0
iPSC_NPC	ENSG00000186732	MPPED1	ENSG00000186732	ENSG00000186732	protein_coding	protein_coding	1.30333	1.30333	1.11	1.11	1	1	0.00206267	0.0278385			1_to_1	identical gene model		3;7;7;3;2;2	7;3;7;3;2;2	6	6	new_contig_added, diff_parts_same_contig		Gap, GRC Housekeeping, Clone Problem	Gap, GRC Housekeeping, Clone Problem							0	EFO_0004875	0.35156	0
iPSC_NPC	ENSG00000186743	TPI1P3	ENSG00000186743	ENSG00000186743	processed_pseudogene	processed_pseudogene					0	0					1_to_1	identical gene model		1	1	1	1														0
iPSC_NPC	ENSG00000186765	FSCN2	ENSG00000186765	ENSG00000186765	protein_coding	protein_coding	1.04	1.04	1.09	1.09	1	1	0.00206267	0.0278385			1_to_1	identical gene model		5;5;2	5;5;2	3	3			Clone Problem	Clone Problem, Localization Problem			1	Retinitis pigmentosa 30	3	known_molec_cause	0	Orphanet_791	0.5263	0
iPSC_NPC	ENSG00000186766	FOXI2	ENSG00000186766	ENSG00000186766	protein_coding	protein_coding	0.36	0.36	0.36	0.36	0	0					1_to_1	identical gene model		2	2	1	1			Variation	Variation							0	EFO_1000018	0.23202	0
iPSC_NPC	ENSG00000186767	SPIN4	ENSG00000186767	ENSG00000186767	protein_coding	protein_coding	20.175	20.1667	20.27	20.255	1	1	0.00206444	0.0278385			1_to_1	identical gene model		1	1	1	1	new_contig_added		Path Problem, Gap	Path Problem							0	MONDO_0005148	0.039875	0
iPSC_NPC	ENSG00000186777	ZNF732	ENSG00000186777	ENSG00000186777	protein_coding	protein_coding	2.57333	2.57167	3.005	3.005	1	1	0.00206267	0.0278385			1_to_1	identical gene model		4;3	4;3	2	2			GRC Housekeeping, Localization Problem								0	EFO_0008191;EFO_0006794	0.17236	0
iPSC_NPC	ENSG00000186787	SPIN2B	ENSG00000186787	ENSG00000186787	protein_coding	protein_coding	3.20333	3.20167	2.885	2.885	1	1	0.00206267	0.0278385			1_to_1	identical gene model		2;2;3;2;2	2;2;3;2;2	5	5	diff_parts_same_contig		Gap								0	EFO_1000680;EFO_1001757	0.0036958	0
iPSC_NPC	ENSG00000186788	SPATA31D3	ENSG00000186788	ENSG00000186788	protein_coding	protein_coding					0	0					1_to_1	identical gene model		4	4	1	1											0	EFO_0000685	0.1979	0
iPSC_NPC	ENSG00000186790	FOXE3	ENSG00000186790	ENSG00000186790	protein_coding	protein_coding	6.91667	6.91333	7.005	7	1	1	0.00206252	0.0278385			1_to_1	identical gene model		1	1	1	1			Clone Problem				1	Anterior segment dysgenesis 2, multiple subtypes;Cataract 34, multiple types;{Aortic aneurysm, familial thoracic 11, susceptibility to}	3;3;3	known_molec_cause;known_molec_cause;known_molec_cause	0	Orphanet_83461	0.76886	0
iPSC_NPC	ENSG00000186792	HYAL3	ENSG00000186792	ENSG00000186792	protein_coding	protein_coding	1.48	1.47833	0.92	0.92	1	1	0.00206267	0.0278385			1_to_1	identical gene model		4;3;4;2;3;3;4	3;4;4;4;3;3;2	7	7	new_contig_added		Clone Problem	Clone Problem							0	EFO_0005090	0.30017	0
iPSC_NPC	ENSG00000186795	KCNK18	ENSG00000186795	ENSG00000186795	protein_coding	protein_coding	0.92	0.92	0.92	0.92	0	0					1_to_1	identical gene model		3	3	1	1							1	{Migraine, with or without aura, susceptibility to, 13}	3	known_molec_cause	0	EFO_0001645	0.55454	0
iPSC_NPC	ENSG00000186803	IFNA10	ENSG00000186803	ENSG00000186803	protein_coding	protein_coding					0	0					1_to_1	identical gene model		1	1	1	1											0	EFO_0000571	0.18479	0
iPSC_NPC	ENSG00000186806	VSIG10L	ENSG00000186806	ENSG00000186806	protein_coding	protein_coding	1.12333	1.12333	1.05	1.05	1	1	0.00206267	0.0278385			1_to_1	identical gene model		10;7	7;10	2	2	diff_parts_same_contig										0	EFO_0004340	0.042209	0
iPSC_NPC	ENSG00000186810	CXCR3	ENSG00000186810	ENSG00000186810	protein_coding	protein_coding					0	0					1_to_1	identical gene model		2;2	2;2	2	2	diff_parts_same_contig		Gap								0	MONDO_0008170	0.26183	0
iPSC_NPC	ENSG00000186812	ZNF397	ENSG00000186812	ENSG00000186812	protein_coding	protein_coding	58.8317	58.805	57.9	57.845	1	1	0.00206471	0.0278385			1_to_1	identical gene model		6;4;5;3;2;6;2;2;3;2;3;2	2;4;2;3;6;6;5;3;3;2;2;2	12	12											0	EFO_0004980	0.20897	0
iPSC_NPC	ENSG00000186814	ZSCAN30	ENSG00000186814	ENSG00000186814	protein_coding	protein_coding	21.0033	20.9933	20.31	20.295	1	1	0.00207088	0.0278385			1_to_1	identical gene model		4;5;2;2;4;1;3;3;3;2;2;9	2;4;5;1;9;4;2;2;3;3;3;2	12	12	diff_parts_same_contig										0	EFO_0004875	0.3024	0
iPSC_NPC	ENSG00000186815	TPCN1	ENSG00000186815	ENSG00000186815	protein_coding	protein_coding	19.53	19.52	20.57	20.56	1	1	0.00206306	0.0278385			1_to_1	identical gene model		28;27;19;28;4;8;4;3;4;9;4;4;4;29;4;4;4;16;27;5;4;4;5	4;4;5;4;4;4;4;29;28;4;27;28;27;5;19;4;8;16;4;4;9;3;4	23	23	new_contig_added, diff_parts_same_contig										0	EFO_0000519	0.17557	0
iPSC_NPC	ENSG00000186818	LILRB4	ENSG00000186818	ENSG00000186818	protein_coding	protein_coding					0	0					1_to_1	identical gene model	0.999071	4;12;11;14;12;11;3;2;4;12	2;4;14;12;12;11;12;11;4;3	10	10	new_contig_added, diff_parts_same_contig		Variation, GRC Housekeeping	Variation, GRC Housekeeping							0	EFO_0003767	0.17121	0
iPSC_NPC	ENSG00000186825	CDRT15P3	ENSG00000186825	ENSG00000186825	transcribed_unprocessed_pseudogene	transcribed_unprocessed_pseudogene					0	0					1_to_1	identical gene model		3;2	3;2	2	2			Missing sequence, GRC Housekeeping, Path Problem	Missing sequence, GRC Housekeeping, Path Problem										0
iPSC_NPC	ENSG00000186827	TNFRSF4	ENSG00000186827	ENSG00000186827	protein_coding	protein_coding	0.5775	0.5775	0.395	0.395	1	1	0.00206267	0.0278385			1_to_1	identical gene model		7;4;5	7;5;4	3	3	diff_parts_same_contig						1	?Immunodeficiency 16	3	known_molec_cause	0	Orphanet_179006	0.41602	0
iPSC_NPC	ENSG00000186831	KRT17P2	ENSG00000186831	ENSG00000186831	transcribed_unprocessed_pseudogene	transcribed_unprocessed_pseudogene					0	0					1_to_1	identical gene model		8;6;3;5	6;8;5;3	4	4			Variation, GRC Housekeeping, Localization Problem	Variation										0
iPSC_NPC	ENSG00000186832	KRT16	ENSG00000186832	ENSG00000186832	protein_coding	protein_coding					0	0					1_to_1	identical gene model		8;1;2;7	8;7;1;2	4	4	diff_parts_same_contig		GRC Housekeeping	GRC Housekeeping			1	Obesity with impaired prohormone processing;Pachyonychia congenita 1;Palmoplantar keratoderma, nonepidermolytic, focal;{Obesity, susceptibility to, BMIQ12}	3;3;3;3	known_molec_cause;known_molec_cause;known_molec_cause;known_molec_cause	1	Orphanet_2309	0.80904	0
iPSC_NPC	ENSG00000186834	HEXIM1	ENSG00000186834	ENSG00000186834	protein_coding	protein_coding	78.405	78.37	77.885	77.905	1	1	0.00206241	0.0278385			1_to_1	identical gene model		1	1	1	1	new_contig_added		GRC Housekeeping	GRC Housekeeping							0	EFO_0004995	0.33805	0
iPSC_NPC	ENSG00000186838	SELENOV	ENSG00000186838	ENSG00000186838	protein_coding	protein_coding	1.19	1.19	1.19	1.19	0	0					1_to_1	exon_count_diff		6;6;2;4;7	6;7;2;4	5	4	diff_parts_same_contig										0	EFO_0007794	0.032078	0
iPSC_NPC	ENSG00000186844	LCE1A	ENSG00000186844	ENSG00000186844	protein_coding	protein_coding					0	0					1_to_1	identical gene model		1	1	1	1	diff_parts_same_contig		GRC Housekeeping								0	EFO_0000673	0.21141	0
iPSC_NPC	ENSG00000186847	KRT14	ENSG00000186847	ENSG00000186847	protein_coding	protein_coding					0	0					1_to_1	identical gene model		8;2;4	8;2;4	3	3	diff_parts_same_contig		GRC Housekeeping	GRC Housekeeping			1	Dermatopathia pigmentosa reticularis;Epidermolysis bullosa simplex 1A, generalized severe;Epidermolysis bullosa simplex 1B, generalized intermediate;Epidermolysis bullosa simplex 1C, localized;Epidermolysis bullosa simplex 1D, generalized, intermediate or severe, autosomal recessive;Epidermolysis bullosa simplex 4, localized or generalized intermediate, autosomal recessive;Naegeli-Franceschetti-Jadassohn syndrome	3;3;3;3;3;3;3	known_molec_cause;known_molec_cause;known_molec_cause;known_molec_cause;known_molec_cause;known_molec_cause;known_molec_cause	1	Orphanet_79396	0.80843	0
iPSC_NPC	ENSG00000186854	TRABD2A	ENSG00000186854	ENSG00000186854	protein_coding	protein_coding	2.33167	2.33	2.28	2.28	1	1	0.00206267	0.0278385			1_to_1	identical gene model		6;5;7;2;3;2;4;2;4;5	6;7;4;5;4;5;3;2;2	10	9	diff_parts_same_contig										0	EFO_0004209	0.10269	0
iPSC_NPC	ENSG00000186860	KRTAP17-1	ENSG00000186860	ENSG00000186860	protein_coding	protein_coding					0	0					1_to_1	identical gene model		1	1	1	1	diff_parts_same_contig		Variation, GRC Housekeeping	Variation, GRC Housekeeping							0	EFO_0000304	0.17976	0
iPSC_NPC	ENSG00000186862	PDZD7	ENSG00000186862	ENSG00000186862	protein_coding	protein_coding	0.603333	0.603333	0.545	0.545	1	1	0.00206267	0.0278385			1_to_1	identical gene model		10;4;13;17;2;2;12;10;3	17;13;12;10;10;4;2;3	9	8							1	Deafness, autosomal recessive 57;Usher syndrome, type IIC, GPR98/PDZD7 digenic;{Retinal disease in Usher syndrome type IIA, modifier of}	3;3;3	known_molec_cause;known_molec_cause;known_molec_cause	0	MONDO_0033201	0.70316	0
iPSC_NPC	ENSG00000186866	POFUT2	ENSG00000186866	ENSG00000186866	protein_coding	protein_coding	31.37	31.47	31.2	31.545	1	1	0.00120982	0.420569			1_to_1	identical gene model		8;10;9;8;3;2;5;9;2;2;6;4;10;6	8;10;9;9;10;6;2;3;2;8;6;5;4;2	14	14											0	EFO_0005671	0.19536	0
iPSC_NPC	ENSG00000186867	QRFPR	ENSG00000186867	ENSG00000186867	protein_coding	protein_coding	0.225	0.225	0.225	0.225	1	1	0.00206267	0.0278385			1_to_1	identical gene model		6;6;7;2	6;7;6;2	4	4	diff_parts_same_contig, new_contig_added										0	EFO_0004338	0.33445	0
iPSC_NPC	ENSG00000186868	MAPT	ENSG00000186868	ENSG00000186868	protein_coding	protein_coding	0.465	0.465	0.465	0.465	1	1	0.00206267	0.0278385			1_to_1	identical gene model		13;9;11;12;14;10;10;10;10;7;5;13;1;11;7;2	10;13;12;11;5;7;9;10;14;10;10;13;11;7;1;2	16	16	diff_parts_same_contig, new_contig_added		Unknown, Variation, Path Problem, Gap, GRC Housekeeping	Variation, Unknown, GRC Housekeeping, Gap			1	Dementia, frontotemporal, with or without parkinsonism;Pick disease;Supranuclear palsy, progressive;Supranuclear palsy, progressive atypical;{Parkinson disease, susceptibility to}	3;3;3;3;3	known_molec_cause;known_molec_cause;known_molec_cause;known_molec_cause;known_molec_cause	0	Orphanet_282	0.78608	0
iPSC_NPC	ENSG00000186871	ERCC6L	ENSG00000186871	ENSG00000186871	protein_coding	protein_coding	1.08167	1.08167	1.02	1.02	1	1	0.00206267	0.0278385			1_to_1	identical gene model		2;3	3;2	2	2			Gap				1	Bone marrow failure syndrome 2	3	known_molec_cause	0	EFO_0000616	0.091961	0
iPSC_NPC	ENSG00000186881	OR13F1	ENSG00000186881	ENSG00000186881	protein_coding	protein_coding					0	0					1_to_1	identical gene model		1	1	1	1											0	MONDO_0024622	0.21967	0
iPSC_NPC	ENSG00000186886	OR5D3P	ENSG00000186886	ENSG00000186886	protein_coding	protein_coding					0	0					1_to_1	identical gene model		2	2	1	1											0	EFO_0004842	0.047404	0
iPSC_NPC	ENSG00000186889	TMEM17	ENSG00000186889	ENSG00000186889	protein_coding	protein_coding	4.14333	4.14	4.025	4.025	1	1	0.00206267	0.0278385			1_to_1	identical gene model		4;3;3	4;3;3	3	3	new_contig_added, diff_parts_same_contig										0	EFO_0001663	0.43974	0
iPSC_NPC	ENSG00000186891	TNFRSF18	ENSG00000186891	ENSG00000186891	protein_coding	protein_coding	0.465	0.465	0.465	0.465	1	1	0.00206267	0.0278385			1_to_1	identical gene model		4;5;5;4	4;5;5;4	4	4	diff_parts_same_contig										0	EFO_0000616	0.12522	0
iPSC_NPC	ENSG00000186895	FGF3	ENSG00000186895	ENSG00000186895	protein_coding	protein_coding	2.43	2.43	2.43	2.43	1	1	0.00206267	0.0278385			1_to_1	identical gene model		3;3	3;3	2	2							1	Deafness, congenital with inner ear agenesis, microtia, and microdontia	3	known_molec_cause	0	Orphanet_90024	0.7573	0
iPSC_NPC	ENSG00000186897	C1QL4	ENSG00000186897	ENSG00000186897	protein_coding	protein_coding	0.2	0.2	0.2	0.2	1	1	0.00206267	0.0278385			1_to_1	identical gene model		2	2	1	1											0	EFO_0009700	0.14858	0
iPSC_NPC	ENSG00000186907	RTN4RL2	ENSG00000186907	ENSG00000186907	protein_coding	protein_coding	7.78667	7.78333	8.415	8.405	1	1	0.00206371	0.0278385			1_to_1	identical gene model		3;3;3	3;3;3	3	3	diff_parts_same_contig										0	EFO_0001066	0.047061	0
iPSC_NPC	ENSG00000186908	ZDHHC17	ENSG00000186908	ENSG00000186908	protein_coding	protein_coding	58.4433	58.4167	54.78	54.76	1	1	0.00206463	0.0278385			1_to_1	identical gene model		17;9;3;6;2;2;5;8;7;4;7;6;6;9;3;5	17;9;9;6;6;3;6;7;5;8;2;7;3;5;4;2	16	16											0	EFO_0000519	0.074855	0
iPSC_NPC	ENSG00000186910	SERPINA11	ENSG00000186910	ENSG00000186910	protein_coding	protein_coding	0.34	0.34	0.34	0.34	0	0					1_to_1	identical gene model		5	5	1	1											0	EFO_0007298;EFO_0009637	0.2661	0
iPSC_NPC	ENSG00000186912	P2RY4	ENSG00000186912	ENSG00000186912	protein_coding	protein_coding	1.26333	1.26167	1.005	1.005	1	1	0.00206267	0.0278385			1_to_1	identical gene model		1	1	1	1	diff_parts_same_contig		Gap								0	EFO_1000906	0.55126	0
iPSC_NPC	ENSG00000186918	ZNF395	ENSG00000186918	ENSG00000186918	protein_coding	protein_coding	37.4917	37.4717	39.185	39.145	1	1	0.00206641	0.0278385			1_to_1	identical gene model		10;3;2;3;4;2;4;4;3;10;10	10;2;10;10;3;4;4;4;3;2;3	11	11											0	EFO_0004344	0.12638	0
iPSC_NPC	ENSG00000186919	ZACN	ENSG00000186919	ENSG00000186919	protein_coding	protein_coding	0.28	0.28	0.28	0.28	0	0					1_to_1	identical gene model		9;7;9;4;1;2	2;9;9;4;7;1	6	6				Localization Problem							0	EFO_0004587	0.036277	0
iPSC_NPC	ENSG00000186924	KRTAP22-1	ENSG00000186924	ENSG00000186924	protein_coding	protein_coding					0	0					1_to_1	identical gene model		1	1	1	1	diff_parts_same_contig		GRC Housekeeping								0	EFO_0000181;EFO_0000349;EFO_0000519	0.18479	0
iPSC_NPC	ENSG00000186925	KRTAP19-6	ENSG00000186925	ENSG00000186925	protein_coding	protein_coding					0	0					1_to_1	identical gene model		1	1	1	1	diff_parts_same_contig		GRC Housekeeping								0	EFO_0000673	0.18479	0
iPSC_NPC	ENSG00000186930	KRTAP6-2	ENSG00000186930	ENSG00000186930	protein_coding	protein_coding					0	0					1_to_1	identical gene model		1	1	1	1	diff_parts_same_contig		GRC Housekeeping								0	EFO_0000673;EFO_0000181	0.18479	0
iPSC_NPC	ENSG00000186940	CHCHD2P9	ENSG00000186940	ENSG00000186940	processed_pseudogene	processed_pseudogene	1.53	1.52	1.53	1.52	0	0					1_to_1	identical gene model		1	1	1	1											0	MONDO_0004979	0.0073916	0
iPSC_NPC	ENSG00000186943	OR13C8	ENSG00000186943	ENSG00000186943	protein_coding	protein_coding					0	0					1_to_1	identical gene model		1	1	1	1											0	EFO_0004732	0.20325	0
iPSC_NPC	ENSG00000186951	PPARA	ENSG00000186951	ENSG00000186951	protein_coding	protein_coding	3.556	3.552	4.71	4.71	1	1	0.00206267	0.0278385			1_to_1	identical gene model		8;7;8;4;4;4;2;5;2;6;2;1	4;8;4;2;8;2;1;2;5;7;6	12	11	new_contig_added		GRC Housekeeping, Clone Problem	GRC Housekeeping, Clone Problem			1	{Hyperapobetalipoproteinemia, susceptibility to}	3	known_molec_cause	0	MONDO_0005148	0.60494	0
iPSC_NPC	ENSG00000186952	TMEM232	ENSG00000186952	ENSG00000186952	protein_coding	protein_coding	1.64667	1.645	0.93	0.93	1	1	0.00206267	0.0278385			1_to_1	identical gene model		14;3;4;3;9;6;8;11;3;5;7;6;13	9;6;13;14;11;6;8;7;5;3;4;3;3	13	13	diff_parts_same_contig, new_contig_added										0	MONDO_0004979	0.3815	0
iPSC_NPC	ENSG00000186960	LINC01551	ENSG00000186960	ENSG00000186960	lncRNA	lncRNA	16.266	16.256	1.25	1.25	1	1	0.00207413	0.0278385			1_to_1	identical gene model		3;3;3;4;3;2;2;4;2	3;3;4;4;3;2;2;2;3	9	9	new_contig_added, diff_parts_same_contig										0	Orphanet_586	0.0079477	0
iPSC_NPC	ENSG00000186965	KRTAP19-2	ENSG00000186965	ENSG00000186965	protein_coding	protein_coding					0	0					1_to_1	identical gene model		1	1	1	1	diff_parts_same_contig		GRC Housekeeping								0	EFO_0000349;EFO_0000519	0.18479	0
iPSC_NPC	ENSG00000186967	KRTAP19-4	ENSG00000186967	ENSG00000186967	protein_coding	protein_coding					0	0					1_to_1	identical gene model		1	1	1	1	diff_parts_same_contig		GRC Housekeeping								0	MONDO_0008170;EFO_0000519	0.18479	0
iPSC_NPC	ENSG00000186970	KRTAP15-1	ENSG00000186970	ENSG00000186970	protein_coding	protein_coding					0	0					1_to_1	identical gene model		1	1	1	1	diff_parts_same_contig		GRC Housekeeping								0	EFO_0000181;EFO_0000349	0.18479	0
iPSC_NPC	ENSG00000186971	KRTAP13-4	ENSG00000186971	ENSG00000186971	protein_coding	protein_coding	1.23667	1.23333	0.74	0.74	1	1	0.00206267	0.0278385			1_to_1	identical gene model		1	1	1	1	diff_parts_same_contig		GRC Housekeeping								0	EFO_0000673;EFO_0000181;EFO_0000349	0.18479	0
iPSC_NPC	ENSG00000186973	FAM183A	ENSG00000186973	ENSG00000186973	protein_coding	protein_coding	9.254	9.248	7.96	7.95	1	1	0.00206267	0.0278385			1_to_1	identical gene model		4;3;4;4;4;2	4;3;4;4;4;2	6	6			Clone Problem								0	EFO_0005423	0.25825	0
iPSC_NPC	ENSG00000186976	EFCAB6	ENSG00000186976	ENSG00000186976	protein_coding	protein_coding	0.4425	0.4425	0.29	0.29	1	1	0.00206267	0.0278385			1_to_1	identical gene model		32;8;30;12;7;13;4;3;3;4	30;7;32;3;3;13;12;8;4;4	10	10	new_contig_added, diff_parts_same_contig		Clone Problem	Clone Problem							0	EFO_0004875	0.28734	0
iPSC_NPC	ENSG00000186977	KRTAP19-5	ENSG00000186977	ENSG00000186977	protein_coding	protein_coding					0	0					1_to_1	identical gene model		1	1	1	1	diff_parts_same_contig		GRC Housekeeping								0	EFO_0000673;EFO_1000044	0.18479	0
iPSC_NPC	ENSG00000186980	KRTAP23-1	ENSG00000186980	ENSG00000186980	protein_coding	protein_coding					0	0					1_to_1	identical gene model		1	1	1	1	diff_parts_same_contig		GRC Housekeeping								0	EFO_0000304	0.17976	0
iPSC_NPC	ENSG00000186994	KANK3	ENSG00000186994	ENSG00000186994	protein_coding	protein_coding	0.55	0.55	0.57	0.57	1	1	0.00206267	0.0278385			1_to_1	identical gene model		11;2;11;6;4	11;11;4;6;2	5	5			Path Problem	Path Problem							0	EFO_0006336	0.23641	0
iPSC_NPC	ENSG00000186998	EMID1	ENSG00000186998	ENSG00000186998	protein_coding	protein_coding	23.4467	23.435	22.575	22.555	1	1	0.00206231	0.0278385			1_to_1	identical gene model		15;14;15;7;6;9;4;2;8;6;8	15;7;14;15;6;4;8;9;2;8;6	11	11	diff_parts_same_contig		Path Problem, Clone Problem	Path Problem, Clone Problem							0	EFO_0004695	0.42527	0
iPSC_NPC	ENSG00000187003	ACTL7A	ENSG00000187003	ENSG00000187003	protein_coding	protein_coding	0.21	0.21	0.21	0.21	0	0					1_to_1	identical gene model		1	1	1	1											0	EFO_0009270	0.26888	0
iPSC_NPC	ENSG00000187005	KRTAP21-1	ENSG00000187005	ENSG00000187005	protein_coding	protein_coding					0	0					1_to_1	identical gene model		1	1	1	1	new_contig_added, diff_parts_same_contig		GRC Housekeeping								0	EFO_0000181	0.18479	0
iPSC_NPC	ENSG00000187010	RHD	ENSG00000187010	ENSG00000187010	protein_coding	protein_coding	0.636667	0.636667	0.61	0.61	1	1	0.00206267	0.0278385			1_to_1	identical gene model		10;9;8;8;7;10;7;7;9;11;9	7;9;11;7;10;9;8;8;7;10;9	11	11	diff_parts_same_contig		Variation, Clone Problem	Variation			1	[Blood group, RH system];{Hemolytic disease of fetus and newborn, RH-induced}	3;3	known_molec_cause;known_molec_cause	0	EFO_0005192	0.43759	0
iPSC_NPC	ENSG00000187012	LINC00207	ENSG00000187012	ENSG00000187012	lncRNA	lncRNA					0	0					1_to_1	identical gene model		4;3;4;5;3;2	3;4;4;5;3;2	6	6	diff_parts_same_contig		Clone Problem	Clone Problem										0
iPSC_NPC	ENSG00000187013	LINC02875	ENSG00000187013	ENSG00000187013	lncRNA	lncRNA	0.84	0.84	0.84	0.84	1	1	0.00206267	0.0278385			1_to_1	identical gene model		1	1	1	1			GRC Housekeeping, Path Problem, Gap	GRC Housekeeping, Gap							0	EFO_0000326	0.0061269	0
iPSC_NPC	ENSG00000187017	ESPN	ENSG00000187017	ENSG00000187017	protein_coding	protein_coding	1.01833	1.02	1.005	1.005	1	1	0.00206267	0.0278385			1_to_1	identical gene model		8;5;6;8;2;7;3;4;3;3;2;3;7;3;11;4;13	13;11;3;3;5;3;2;8;8;7;3;7;3;4;6;4;2	17	17			GRC Housekeeping, Localization Problem				1	?Usher syndrome, type 1M;Deafness, autosomal recessive 36;Deafness, neurosensory, without vestibular involvement, autosomal dominant	3;3;3	known_molec_cause;known_molec_cause;known_molec_cause	0	MONDO_0019588	0.74691	0
iPSC_NPC	ENSG00000187021	PNLIPRP1	ENSG00000187021	ENSG00000187021	protein_coding	protein_coding					0	0					1_to_1	identical gene model		13;4;4;4;4;8;5;6;2;5;12;12;6;13;5;6;3;12;6;2;12	5;3;5;4;6;13;4;5;12;12;12;13;6;6;6;4;4;12;2;8;2	21	21	diff_parts_same_contig		Variation, Clone Problem	Variation, Clone Problem							0	EFO_0007937	0.36227	0
iPSC_NPC	ENSG00000187024	PTRH1	ENSG00000187024	ENSG00000187024	protein_coding	protein_coding	3.00833	3.01	2.46	2.46	1	1	0.00206267	0.0278385			1_to_1	identical gene model		3;4;3;6;4;2;5;5;2	2;3;4;6;5;5;4;3;2	9	9	diff_parts_same_contig										0	HP_0200134	0.33262	0
iPSC_NPC	ENSG00000187026	KRTAP21-2	ENSG00000187026	ENSG00000187026	protein_coding	protein_coding					0	0					1_to_1	identical gene model		1	1	1	1	diff_parts_same_contig		GRC Housekeeping								0	EFO_0000181	0.18479	0
iPSC_NPC	ENSG00000187033	SAMD7	ENSG00000187033	ENSG00000187033	protein_coding	protein_coding					0	0					1_to_1	identical gene model		9;9;9	9;9;9	3	3	diff_parts_same_contig										0	EFO_0007985	0.08564	0
iPSC_NPC	ENSG00000187037	GPR141	ENSG00000187037	ENSG00000187037	protein_coding	protein_coding	0.71	0.71	0.71	0.71	0	0					1_to_1	identical gene model		1;4;4;4;4	4;4;4;4;1	5	5	new_contig_added, diff_parts_same_contig		Clone Problem	Clone Problem							0	EFO_0006797	0.032125	0
iPSC_NPC	ENSG00000187045	TMPRSS6	ENSG00000187045	ENSG00000187045	protein_coding	protein_coding	1.56	1.57	1.56	1.57	0	0					1_to_1	identical gene model		18;19;18;19;4;3;10;18	18;19;18;19;18;3;10;4	8	8	diff_parts_same_contig, new_contig_added		Clone Problem	Clone Problem			1	Iron-refractory iron deficiency anemia	3	known_molec_cause	1	MONDO_0008788	0.83687	0
iPSC_NPC	ENSG00000187048	CYP4A11	ENSG00000187048	ENSG00000187048	protein_coding	protein_coding	0.41	0.41	0.41	0.41	0	0					1_to_1	identical gene model		12;13;11;10;8;11;8;9;2	9;13;12;10;11;8;8;11;2	9	9			Variation, Clone Problem	Variation							0	EFO_0005653	0.41688	0
iPSC_NPC	ENSG00000187049	TMEM216	ENSG00000187049	ENSG00000187049	protein_coding	protein_coding	15.735	15.7267	16.165	16.15	1	1	0.00206268	0.0278385			1_to_1	identical gene model		5;5;5;3;4	5;5;5;4;3	5	5	diff_parts_same_contig		Variation	Variation			1	Joubert syndrome 2;Meckel syndrome 2	3;3	known_molec_cause;known_molec_cause	0	MONDO_0018921	0.78616	0
iPSC_NPC	ENSG00000187051	RPS19BP1	ENSG00000187051	ENSG00000187051	protein_coding	protein_coding	35.585	35.5683	35.2	35.2	1	1	0.00206315	0.0278385			1_to_1	identical gene model		4;5;3;2;2;3	4;2;5;3;3;2	6	6	diff_parts_same_contig		Clone Problem	Clone Problem							0	MONDO_0021637	0.17366	0
iPSC_NPC	ENSG00000187054	TMPRSS11A	ENSG00000187054	ENSG00000187054	protein_coding	protein_coding					0	0					1_to_1	identical gene model		10;10;8	10;10;8	3	3	diff_parts_same_contig, new_contig_added		Gap	Gap							0	EFO_0005922	0.065382	0
iPSC_NPC	ENSG00000187066	TMEM262	ENSG00000187066	ENSG00000187066	protein_coding	protein_coding	1.34167	1.34167	1.525	1.525	1	1	0.00206267	0.0278385			1_to_1	identical gene model		2;4;3;2;1;3	1;2;3;3;2;4	6	6	diff_parts_same_contig, new_contig_added										0	EFO_0004612	0.17883	0
iPSC_NPC	ENSG00000187068	C3orf70	ENSG00000187068	ENSG00000187068	protein_coding	protein_coding	8.035	8.03333	7.715	7.71	1	1	0.00207113	0.0278385			1_to_1	identical gene model		2	2	1	1											0	MONDO_0005148	0.30154	0
iPSC_NPC	ENSG00000187079	TEAD1	ENSG00000187079	ENSG00000187079	protein_coding	protein_coding	21.7217	21.7117	19.635	19.635	1	1	0.00206104	0.0278385			1_to_1	identical gene model		12;3;8;2;11;13	13;2;12;11;3;8	6	6							1	Sveinsson chorioretinal atrophy	3	known_molec_cause	0	Orphanet_86813	0.50561	0
iPSC_NPC	ENSG00000187080	OR2AK2	ENSG00000187080	ENSG00000187080	protein_coding	protein_coding					0	0					1_to_1	identical gene model		1	1	1	1											0	EFO_0002939	0.20899	0
iPSC_NPC	ENSG00000187082	DEFB106B	ENSG00000187082	ENSG00000187082	protein_coding	protein_coding					0	0					1_to_1	identical gene model		2	2	1	1			Gap, Path Problem, Variation	Gap, Path Problem, GRC Housekeeping, Variation	High Signal Region	High Signal Region					0	MONDO_0007254	0.0027718	0
iPSC_NPC	ENSG00000187091	PLCD1	ENSG00000187091	ENSG00000187091	protein_coding	protein_coding	11.52	11.5133	10.73	10.725	1	1	0.00206251	0.0278385			1_to_1	identical gene model		15;2;12;15;2;4;6;4;2	15;2;12;15;2;6;4;4;2	9	9							1	Nail disorder, nonsyndromic congenital, 3, (leukonychia)	3	known_molec_cause	0	Orphanet_2387	0.60698	0
iPSC_NPC	ENSG00000187094	CCK	ENSG00000187094	ENSG00000187094	protein_coding	protein_coding					0	0					1_to_1	identical gene model		3;5;3;2	3;5;3;2	4	4											0	EFO_0004340	0.44686	0
iPSC_NPC	ENSG00000187097	ENTPD5	ENSG00000187097	ENSG00000187097	protein_coding	protein_coding	17.2967	17.2883	17.195	17.18	1	1	0.00206388	0.0278385			1_to_1	identical gene model		16;7;4;4;4;5;16;4	16;4;16;7;5;4;4;4	8	8	new_contig_added, diff_parts_same_contig										0	Orphanet_280406	0.53456	0
iPSC_NPC	ENSG00000187098	MITF	ENSG00000187098	ENSG00000187098	protein_coding	protein_coding	1.01	1.01	1.01	1.01	0	0					1_to_1	identical gene model		9;10;10;3;9;4;6;10;9;4;2;10;9;3;9;10	10;2;3;10;4;6;10;10;10;9;9;9;9;3;9;4	16	16							1	Albinism, oculocutaneous, type IA;Albinism, oculocutaneous, type IB;COMMAD syndrome;Tietz albinism-deafness syndrome;Waardenburg syndrome, type 2A;Waardenburg syndrome/albinism, digenic;Waardenburg syndrome/ocular albinism, digenic;[Skin/hair/eye pigmentation 3, blue/green eyes];[Skin/hair/eye pigmentation 3, light/dark/freckling skin];{Melanoma, cutaneous malignant, susceptibility to, 8};{Melanoma, cutaneous malignant, susceptibility to, 8}	3;3;3;3;3;3;3;3;3;3;3	known_molec_cause;known_molec_cause;known_molec_cause;known_molec_cause;known_molec_cause;known_molec_cause;known_molec_cause;known_molec_cause;known_molec_cause;known_molec_cause;known_molec_cause	1	MONDO_0018094	0.8103	1			yes
iPSC_NPC	ENSG00000187103	FUNDC2P3	ENSG00000187103	ENSG00000187103	processed_pseudogene	processed_pseudogene					0	0					1_to_1	identical gene model		1	1	1	1	diff_parts_same_contig													0
iPSC_NPC	ENSG00000187105	HEATR4	ENSG00000187105	ENSG00000187105	protein_coding	protein_coding	2.2	2.19	2.2	2.19	0	0					1_to_1	identical gene model		17;18;2;3;4;2;2	18;2;17;2;2;3;4	7	7	new_contig_added, diff_parts_same_contig, hg19_errors_corrected		Clone Problem	Clone Problem							0	HP_0001290	0.33262	0
iPSC_NPC	ENSG00000187109	NAP1L1	ENSG00000187109	ENSG00000187109	protein_coding	protein_coding	194.697	194.603	191.73	191.71	1	1	0.00206352	0.0278385			1_to_1	identical gene model		16;13;14;14;12;7;9;8;13;3;8;12;7;3;13;3;9;2;4;8;10;3;14;12;14;15	15;14;16;13;12;13;3;12;14;14;13;8;3;14;9;12;9;10;7;8;8;4;3;7;3;2	26	26			Gap	Gap			1	Amyotrophic lateral sclerosis 12 with or without frontotemporal dementia;Glaucoma 1, open angle, E;{Glaucoma, normal tension, susceptibility to}	3;3;3	known_molec_cause;known_molec_cause;known_molec_cause	0	EFO_0004527	0.30897	0
iPSC_NPC	ENSG00000187116	LILRA5	ENSG00000187116	ENSG00000187116	protein_coding	protein_coding					0	0					1_to_1	exon_length_diff	0.999274	7;5;2;6;4	7;6;2;4;5	5	5	new_contig_added		Variation, GRC Housekeeping	Variation, GRC Housekeeping							0	EFO_0004612	0.28881	0
iPSC_NPC	ENSG00000187118	CMC1	ENSG00000187118	ENSG00000187118	protein_coding	protein_coding	14.2867	14.28	13.72	13.71	1	1	0.00206292	0.0278385			1_to_1	identical gene model		4;3;5;3;4;4;4;2;3;3;4	3;3;4;4;5;3;4;4;4;2;3	11	11							1	Capillary malformations, congenital, 1, somatic, mosaic;Sturge-Weber syndrome, somatic, mosaic	3;3	known_molec_cause;known_molec_cause	0	EFO_0004587	0.45915	0
iPSC_NPC	ENSG00000187122	SLIT1	ENSG00000187122	ENSG00000187122	protein_coding	protein_coding	11.4083	11.405	9.55	9.545	1	1	0.00206241	0.0278385			1_to_1	identical gene model		37;22;12;37;5;4;6	37;4;37;22;12;6;5	7	7											0	EFO_0004747	0.30517	0
iPSC_NPC	ENSG00000187123	LYPD6	ENSG00000187123	ENSG00000187123	protein_coding	protein_coding	0.5	0.5	0.495	0.495	1	1	0.00206267	0.0278385			1_to_1	identical gene model		5;8;5;4;6;7	5;5;6;4;7;8	6	6	new_contig_added, diff_parts_same_contig		Path Problem	Path Problem							0	EFO_0004338	0.16491	0
iPSC_NPC	ENSG00000187134	AKR1C1	ENSG00000187134	ENSG00000187134	protein_coding	protein_coding	2.035	2.035	1.295	1.295	1	1	0.0020627	0.0278385			1_to_1	identical gene model		6;9;7;2;8	8;9;7;6;2	5	5	hg19_errors_corrected						0	Developmental dysplasia of the hip 1	2	linakge_mapping	0	EFO_0007788	0.36944	0
iPSC_NPC	ENSG00000187135	VSTM2B	ENSG00000187135	ENSG00000187135	protein_coding	protein_coding	1.09167	1.09333	1.16	1.165	1	1	0.00206267	0.0278385			1_to_1	identical gene model		5	5	1	1	diff_parts_same_contig										0	EFO_0004747	0.31303	0
iPSC_NPC	ENSG00000187140	FOXD3	ENSG00000187140	ENSG00000187140	protein_coding	protein_coding	85.7725	85.7975	21.53	21.515	1	1	0.00207465	0.0278385			1_to_1	identical gene model		1	1	1	1			Clone Problem				1	{Autoimmune disease, susceptibility to, 1}	3	known_molec_cause	0	MONDO_0019172;Orphanet_77	0.46401	0
iPSC_NPC	ENSG00000187144	SPATA21	ENSG00000187144	ENSG00000187144	protein_coding	protein_coding	0.165	0.165	0.165	0.165	1	1	0.00206267	0.0278385			1_to_1	identical gene model		13;5;17;5;11;4	5;17;13;11;5;4	6	6			GRC Housekeeping, Localization Problem, Gap	Gap							0	EFO_0007800	0.07038	0
iPSC_NPC	ENSG00000187147	RNF220	ENSG00000187147	ENSG00000187147	protein_coding	protein_coding	32.5517	32.5367	32.3	32.28	1	1	0.00206705	0.0278385			1_to_1	identical gene model		9;15;15;16;10;4;2;6;10;8;2;10;6;10;3;4;3;5	15;15;16;3;2;3;4;9;10;10;6;4;5;10;10;8;6;2	18	18	new_contig_added, diff_parts_same_contig		Clone Problem				1	Leukodystrophy, hypomyelinating, 23, with ataxia, deafness, liver dysfunction, and dilated cardiomyopathy	3	known_molec_cause	0	EFO_0009185	0.24834	0
iPSC_NPC	ENSG00000187151	ANGPTL5	ENSG00000187151	ENSG00000187151	protein_coding	protein_coding					0	0					1_to_1	identical gene model		9;5	9;5	2	2	diff_parts_same_contig		Variation	Variation							0	EFO_0004309	0.10101	0
iPSC_NPC	ENSG00000187164	SHTN1	ENSG00000187164	ENSG00000187164	protein_coding	protein_coding	1.015	1.015	1.015	1.015	1	1	0.00206267	0.0278385			1_to_1	identical gene model		16;17;18;17;2;16;15	17;15;16;16;18;17;2	7	7											0	EFO_0003959	0.41814	1			yes
iPSC_NPC	ENSG00000187166	H1-7	ENSG00000187166	ENSG00000187166	protein_coding	protein_coding	0.46	0.46	0.34	0.34	1	1	0.00206267	0.0278385			1_to_1	identical gene model		1	1	1	1	diff_parts_same_contig										0	EFO_0006335	0.21227	0
iPSC_NPC	ENSG00000187170	LCE4A	ENSG00000187170	ENSG00000187170	protein_coding	protein_coding					0	0					1_to_1	identical gene model	0.998624	1;2	2;1	2	2	new_contig_added, diff_parts_same_contig		GRC Housekeeping								0	EFO_0000304	0.22463	0
iPSC_NPC	ENSG00000187172	BAGE2	ENSG00000187172	ENSG00000187172	transcribed_unprocessed_pseudogene	transcribed_unprocessed_pseudogene					0	0					1_to_1	identical gene model		10;3;15	15;10;3	3	3	diff_parts_same_contig, new_contig_added		GRC Housekeeping, Localization Problem, Gap, Missing sequence, Clone Problem	Gap, GRC Housekeeping, Localization Problem	High Signal Region	High Signal Region					0	EFO_0000616;EFO_0000756	0.0036958	0
iPSC_NPC	ENSG00000187173	LCE2A	ENSG00000187173	ENSG00000187173	protein_coding	protein_coding					0	0					1_to_1	identical gene model		2	2	1	1	diff_parts_same_contig		GRC Housekeeping								0	EFO_0000304	0.22463	0
iPSC_NPC	ENSG00000187175	KRTAP12-1	ENSG00000187175	ENSG00000187175	protein_coding	protein_coding					0	0					1_to_1	identical gene model		1	1	1	1	diff_parts_same_contig										0	EFO_0000673	0.18479	0
iPSC_NPC	ENSG00000187180	LCE2C	ENSG00000187180	ENSG00000187180	protein_coding	protein_coding					0	0					1_to_1	identical gene model		2	2	1	1	diff_parts_same_contig		GRC Housekeeping								0	EFO_0000519	0.23099	0
iPSC_NPC	ENSG00000187185		ENSG00000187185	ENSG00000187185	lncRNA	lncRNA					0	0					1_to_1	exon_count_diff		7;2;5	2;2;4	3	3	new_contig_added, diff_parts_same_contig		Clone Problem	Clone Problem							0	EFO_0000305	0.014555	0
iPSC_NPC	ENSG00000187186		ENSG00000187186	ENSG00000187186	protein_coding	protein_coding	8.13167	8.13	7.285	7.28	1	1	0.00206267	0.0278385			1_to_1	identical gene model		3;3;3;4;2	3;2;3;3;4	5	5											0	EFO_0000198	0.0015154	0
iPSC_NPC	ENSG00000187187	ZNF546	ENSG00000187187	ENSG00000187187	protein_coding	protein_coding	1.10833	1.225	0.81	0.875	1	1	-0.173993	0.0544368			1_to_1	identical gene model		7;4;6;5;5;6;7;6;3;8	5;5;6;4;8;7;6;7;3;6	10	10	diff_parts_same_contig		Unknown, Path Problem	Path Problem, Unknown							0	EFO_0003779	0.026144	0
iPSC_NPC	ENSG00000187189	TSPYL4	ENSG00000187189	ENSG00000187189	protein_coding	protein_coding	131.027	130.962	135.875	135.74	1	1	0.00206181	0.0278385			1_to_1	identical gene model		1	1	1	1	diff_parts_same_contig										0	EFO_0004574	0.17231	0
iPSC_NPC	ENSG00000187193	MT1X	ENSG00000187193	ENSG00000187193	protein_coding	protein_coding	75.22	75.195	65.37	65.32	1	1	0.00206169	0.0278385			1_to_1	identical gene model		3;2;3;1	3;2;1;3	4	4											0	EFO_0004614	0.11573	0
iPSC_NPC	ENSG00000187210	GCNT1	ENSG00000187210	ENSG00000187210	protein_coding	protein_coding	4.53167	4.53	5.28	5.275	1	1	0.00206114	0.0278385			1_to_1	identical gene model		4;3;3;3;4;13	4;3;3;4;3;13	6	6	diff_parts_same_contig, new_contig_added				High Signal Region						0	EFO_0005091	0.29423	0
iPSC_NPC	ENSG00000187223	LCE2D	ENSG00000187223	ENSG00000187223	protein_coding	protein_coding					0	0					1_to_1	identical gene model		2	2	1	1	diff_parts_same_contig		GRC Housekeeping								0	EFO_0000304	0.22463	0
iPSC_NPC	ENSG00000187229		ENSG00000187229	ENSG00000187229	lncRNA	lncRNA					0	0					1_to_1	identical gene model		3	3	1	1											0	EFO_0002496	0.056346	0
iPSC_NPC	ENSG00000187231	SESTD1	ENSG00000187231	ENSG00000187231	protein_coding	protein_coding	18.8817	18.8717	18.53	18.525	1	1	0.00206386	0.0278385			1_to_1	identical gene model		10;5;18;6;6;8;5;5;3	18;8;10;5;3;6;6;5;5	9	9											0	EFO_0004832	0.25235	0
iPSC_NPC	ENSG00000187238	LCE3B	ENSG00000187238	ENSG00000187238	protein_coding	protein_coding					0	0					1_to_1	identical gene model		1	1	1	1	diff_parts_same_contig		GRC Housekeeping								0	EFO_0000676	0.18552	0
iPSC_NPC	ENSG00000187239	FNBP1	ENSG00000187239	ENSG00000187239	protein_coding	protein_coding	11.6167	11.6117	10.605	10.595	1	1	0.00206253	0.0278385			1_to_1	identical gene model		16;16;15;17;14;5;6;2;3	16;15;17;14;16;6;5;2;3	9	9											0	EFO_0006940	0.29128	1			yes
iPSC_NPC	ENSG00000187240	DYNC2H1	ENSG00000187240	ENSG00000187240	protein_coding	protein_coding	3.865	3.865	4.055	4.055	1	1	0.00206271	0.0278385			1_to_1	identical gene model		20;89;4;2;17;4;4;6;25;51;90	25;89;51;20;90;4;4;17;6;4;2	11	11	new_contig_added, diff_parts_same_contig					High Signal Region	1	Short-rib thoracic dysplasia 3 with or without polydactyly	3	known_molec_cause	1	MONDO_0013127	0.85189	0
iPSC_NPC	ENSG00000187242	KRT12	ENSG00000187242	ENSG00000187242	protein_coding	protein_coding	0.365	0.365	0.365	0.365	1	1	0.00206267	0.0278385			1_to_1	identical gene model		8;4;2;2;6	8;2;6;2;4	5	5			GRC Housekeeping	GRC Housekeeping			1	Meesmann corneal dystrophy 1	3	known_molec_cause	0	MONDO_0007379	0.60182	0
iPSC_NPC	ENSG00000187243	MAGED4B	ENSG00000187243	ENSG00000187243	protein_coding	protein_coding	17.0133	17.0033	16.285	16.27	1	1	0.00206278	0.0278385			1_to_1	identical gene model		13;13;12;2;8;6;14;4;2;5;13;2	13;13;12;8;14;5;13;2;6;2;2;4	12	12	new_contig_added		Path Problem, Gap	Path Problem							0	EFO_0000199	0.018624	0
iPSC_NPC	ENSG00000187244	BCAM	ENSG00000187244	ENSG00000187244	protein_coding	protein_coding	29.015	29.0017	27.655	27.655	1	1	0.00205889	0.0278385			1_to_1	identical gene model		15;2;4;2;2;2;4;7;14	14;15;2;7;4;2;4;2;2	9	9							1	Alopecia universalis;Atrichia with papular lesions;[Blood group, Auberger system];[Blood group, Lutheran null];[Blood group, Lutheran system]	3;3;3;3;3	known_molec_cause;known_molec_cause;known_molec_cause;known_molec_cause;known_molec_cause	0	EFO_0004611	0.29675	0
iPSC_NPC	ENSG00000187257	RSBN1L	ENSG00000187257	ENSG00000187257	protein_coding	protein_coding	14.695	14.6883	14.955	14.94	1	1	0.00205994	0.0278385			1_to_1	identical gene model		8;4;8;6;2;3	8;8;6;3;2;4	6	6											0	EFO_0004842	0.34903	0
iPSC_NPC	ENSG00000187258	NPSR1	ENSG00000187258	ENSG00000187258	protein_coding	protein_coding					0	0					1_to_1	identical gene model		9;9;10;7;8;4;8;3;9	9;4;9;7;8;8;3;9;10	9	9	new_contig_added, diff_parts_same_contig						1	{Asthma, susceptibility to, 2}	3	known_molec_cause	0	EFO_0000519	0.26439	0
iPSC_NPC	ENSG00000187260	WDR86	ENSG00000187260	ENSG00000187260	protein_coding	protein_coding	33.4533	33.4383	31.63	31.6	1	1	0.00205926	0.0278385			1_to_1	identical gene model		6;2;6;5;2;3;6;5	2;5;6;5;6;6;2;3	8	8	diff_parts_same_contig, new_contig_added, hg19_errors_corrected										0	EFO_0004747	0.27106	0
iPSC_NPC	ENSG00000187266	EPOR	ENSG00000187266	ENSG00000187266	protein_coding	protein_coding	2.16333	2.16167	2.095	2.095	1	1	0.00206267	0.0278385			1_to_1	identical gene model		8;9;8;9;6;2;9;7	8;7;8;9;9;9;2;6	8	8	diff_parts_same_contig		GRC Housekeeping	GRC Housekeeping			1	[Erythrocytosis, familial, 1]	3	known_molec_cause	0	MONDO_0007572	0.64933	0
iPSC_NPC	ENSG00000187268	FAM9C	ENSG00000187268	ENSG00000187268	protein_coding	protein_coding					0	0					1_to_1	identical gene model		7;8;5;7;6	8;6;7;7;5	5	5	diff_parts_same_contig										0	EFO_0000182	0.025131	0
iPSC_NPC	ENSG00000187272	KRTAP9-8	ENSG00000187272	ENSG00000187272	protein_coding	protein_coding					0	0					1_to_1	identical gene model		1	1	1	1			Variation, GRC Housekeeping	Variation, GRC Housekeeping							0	MONDO_0008170	0.18479	0
iPSC_NPC	ENSG00000187288	CIDEC	ENSG00000187288	ENSG00000187288	protein_coding	protein_coding					0	0					1_to_1	identical gene model		7;6;5;6;3;6;2;7;6	6;7;7;5;6;6;6;3;2	9	9	diff_parts_same_contig						1	?Lipodystrophy, familial partial, type 5	3	known_molec_cause	0	Orphanet_98306	0.38429	0
iPSC_NPC	ENSG00000187323	DCC	ENSG00000187323	ENSG00000187323	protein_coding	protein_coding	7.745	7.74333	5.895	5.89	1	1	0.00207536	0.0278385			1_to_1	identical gene model		19;28;29;1;2;4;3;2;2;3;6;3;4;3;27;2;2;3	29;28;2;3;2;19;3;3;2;2;3;3;27;4;4;6;2;1	18	18	new_contig_added, diff_parts_same_contig				High Signal Region	High Signal Region	1	Colorectal cancer, somatic;Esophageal carcinoma, somatic;Gaze palsy, familial horizontal, with progressive scoliosis, 2;Mirror movements 1 and/or agenesis of the corpus callosum	3;3;3;3	known_molec_cause;known_molec_cause;known_molec_cause;known_molec_cause	0	Orphanet_238722	0.77836	1			yes
iPSC_NPC	ENSG00000187325	TAF9B	ENSG00000187325	ENSG00000187325	protein_coding	protein_coding	56.56	56.5317	58.09	58.05	1	1	0.00206318	0.0278385			1_to_1	identical gene model		7;6	7;6	2	2	diff_parts_same_contig		Localization Problem, Gap	Localization Problem							0	EFO_0000764	0.57838	0
iPSC_NPC	ENSG00000187372	PCDHB13	ENSG00000187372	ENSG00000187372	protein_coding	protein_coding	7.08167	7.065	6.915	6.85	1	1	0.00914164	0.401717			1_to_1	identical gene model		1	1	1	1	new_contig_added		Path Problem, Variation	Path Problem, Variation							0	EFO_0004747	0.23036	0
iPSC_NPC	ENSG00000187391	MAGI2	ENSG00000187391	ENSG00000187391	protein_coding	protein_coding	0.166667	0.166667	0.13	0.13	1	1	0.00206267	0.0278385			1_to_1	identical gene model		22;21;4;16;9;4;23;2;5;19;22;5;9;20;2;21;10;6;4;2;5;2;13;2;2;2;10;2;4;3;2;2;3;17;21;21;2;3;3;2;2;2;2	22;20;21;19;21;21;22;23;3;2;2;2;17;21;16;13;4;2;5;5;9;5;10;9;10;2;2;6;2;2;3;2;2;4;3;3;2;2;4;4;2;2;2	43	43	new_contig_added, diff_parts_same_contig						1	Nephrotic syndrome, type 15	3	known_molec_cause	0	Orphanet_656	0.66421	0
iPSC_NPC	ENSG00000187398	LUZP2	ENSG00000187398	ENSG00000187398	protein_coding	protein_coding	0.45	0.45	0.45	0.45	1	1	0.00206267	0.0278385			1_to_1	identical gene model		12;6;6;2;7;6;12;11	6;12;6;6;7;12;11;2	8	8											0	MONDO_0005090	0.45046	0
iPSC_NPC	ENSG00000187416	LHFPL3	ENSG00000187416	ENSG00000187416	protein_coding	protein_coding	0.23	0.23	0.23	0.23	1	1	0.00206267	0.0278385			1_to_1	identical gene model		4;3	4;3	2	2	new_contig_added, diff_parts_same_contig										0	EFO_0004875	0.37926	0
iPSC_NPC	ENSG00000187446	CHP1	ENSG00000187446	ENSG00000187446	protein_coding	protein_coding	70.08	70.0467	67.855	67.845	1	1	0.00206283	0.0278385			1_to_1	identical gene model		7;6;8;6;6;5;7;4;5	8;6;7;6;5;7;6;5;4	9	9							1	?Spastic ataxia 9, autosomal recessive	3	known_molec_cause	0	Orphanet_316240	0.45722	0
iPSC_NPC	ENSG00000187472		ENSG00000187472	ENSG00000187472	processed_pseudogene	processed_pseudogene					0	0					1_to_1	identical gene model		1	1	1	1														0
iPSC_NPC	ENSG00000187474	FPR3	ENSG00000187474	ENSG00000187474	protein_coding	protein_coding					0	0					1_to_1	identical gene model		2;2	2;2	2	2	diff_parts_same_contig										0	EFO_0004612	0.33368	0
iPSC_NPC	ENSG00000187475	H1-6	ENSG00000187475	ENSG00000187475	protein_coding	protein_coding					0	0					1_to_1	identical gene model		1	1	1	1	diff_parts_same_contig		Variation	Variation							0	MONDO_0002279	0.28427	0
iPSC_NPC	ENSG00000187479	C11orf96	ENSG00000187479	ENSG00000187479	protein_coding	protein_coding	2.55833	2.55667	2.74	2.74	1	1	0.00206267	0.0278385			1_to_1	identical gene model		4;1	4;1	2	2	diff_parts_same_contig										0	EFO_0004531;EFO_0003923	0.31276	0
iPSC_NPC	ENSG00000187481	HSD3BP1	ENSG00000187481	ENSG00000187481	unprocessed_pseudogene	unprocessed_pseudogene					0	0					1_to_1	identical gene model		3	3	1	1			Clone Problem, GRC Housekeeping											0
iPSC_NPC	ENSG00000187483	SERPINA13P	ENSG00000187483	ENSG00000187483	transcribed_unprocessed_pseudogene	transcribed_unprocessed_pseudogene					0	0					1_to_1	identical gene model		5;4	5;4	2	2											0	EFO_0000341	0.0083874	0
iPSC_NPC	ENSG00000187486	KCNJ11	ENSG00000187486	ENSG00000187486	protein_coding	protein_coding	1.855	1.85333	1.505	1.505	1	1	0.00206267	0.0278385			1_to_1	identical gene model		1;2;3;2;2	1;2;2;3;2	5	5	diff_parts_same_contig						1	Diabetes mellitus, noninsulin-dependent;Diabetes mellitus, permanent neonatal 3, with or without neurologic features;Diabetes mellitus, transient neonatal 2;Diabetes mellitus, transient neonatal 3;Diabetes, permanent neonatal 2, with or without neurologic features;Hyperinsulinemic hypoglycemia, familial, 1;Hyperinsulinemic hypoglycemia, familial, 2;Hypoglycemia of infancy, leucine-sensitive;Maturity-onset diabetes of the young, type 13;{Diabetes mellitus, type 2, susceptibility to}	3;3;3;3;3;3;3;3;3;3	known_molec_cause;known_molec_cause;known_molec_cause;known_molec_cause;known_molec_cause;known_molec_cause;known_molec_cause;known_molec_cause;known_molec_cause;known_molec_cause	1	MONDO_0005148	0.84215	0
iPSC_NPC	ENSG00000187492	CDHR4	ENSG00000187492	ENSG00000187492	protein_coding	protein_coding					0	0					1_to_1	identical gene model		3;19;6;4;4;6	19;6;4;6;3;4	6	6											0	EFO_0005192	0.29542	0
iPSC_NPC	ENSG00000187498	COL4A1	ENSG00000187498	ENSG00000187498	protein_coding	protein_coding	114.658	114.603	115.63	115.585	1	1	0.00206265	0.0278385			1_to_1	identical gene model	0.999985	52;3;2;25;16;12;20;7;1;9;2;8;7;31;2;3;10;2	52;7;10;3;2;31;25;20;12;16;7;9;8;3;2;2;1	18	17	new_contig_added, diff_parts_same_contig						1	?Retinal arteries, tortuosity of;Angiopathy, hereditary, with nephropathy, aneurysms, and muscle cramps;Brain small vessel disease with or without ocular anomalies;Microangiopathy and leukoencephalopathy, pontine, autosomal dominant;{Hemorrhage, intracerebral, susceptibility to}	3;3;3;3;3	known_molec_cause;known_molec_cause;known_molec_cause;known_molec_cause;known_molec_cause	1	MONDO_0008289	0.84742	0
iPSC_NPC	ENSG00000187504	RPL7P48	ENSG00000187504	ENSG00000187504	processed_pseudogene	processed_pseudogene					0	0					1_to_1	identical gene model		1	1	1	1	diff_parts_same_contig		GRC Housekeeping, Path Problem, Gap	GRC Housekeeping, Gap										0
iPSC_NPC	ENSG00000187510	PLEKHG7	ENSG00000187510	ENSG00000187510	protein_coding	protein_coding					0	0					1_to_1	identical gene model		16;3;2;7;16	3;2;16;16;7	5	5											0	EFO_0004337	0.30368	0
iPSC_NPC	ENSG00000187513	GJA4	ENSG00000187513	ENSG00000187513	protein_coding	protein_coding	0.456667	0.456667	0.53	0.53	1	1	0.00206267	0.0278385			1_to_1	identical gene model		2;2	2;2	2	2	diff_parts_same_contig		Clone Problem								0	MONDO_0003110	0.33262	0
iPSC_NPC	ENSG00000187514	PTMA	ENSG00000187514	ENSG00000187514	protein_coding	protein_coding	325.185	325.073	327.535	327.495	1	1	0.0016735	0.0541038			1_to_1	identical gene model		5;5;6;5;5;5;2;5;5;2;4;4	5;5;6;5;5;4;4;5;5;5;2;2	12	12	diff_parts_same_contig										0	EFO_0004587	0.41726	0
iPSC_NPC	ENSG00000187516	H2AP	ENSG00000187516	ENSG00000187516	protein_coding	protein_coding					0	0					1_to_1	identical gene model		1	1	1	1	diff_parts_same_contig		Path Problem	Path Problem							0	Orphanet_314811	0.33262	0
iPSC_NPC	ENSG00000187522	HSPA14	ENSG00000187522	ENSG00000187522	protein_coding	protein_coding	37.8067	37.7883	36.175	36.165	1	1	0.00206238	0.0278385			1_to_1	identical gene model		14;6;3	14;6;3	3	3				GRC Housekeeping							0	EFO_0000304	0.18028	0
iPSC_NPC	ENSG00000187527	ATP13A5	ENSG00000187527	ENSG00000187527	protein_coding	protein_coding	0.13	0.13	0.13	0.13	0	0					1_to_1	identical gene model		30;5;3;12;6	30;6;12;3;5	5	5											0	EFO_0000183	0.30045	0
iPSC_NPC	ENSG00000187531	SIRT7	ENSG00000187531	ENSG00000187531	protein_coding	protein_coding	21.4133	21.4433	20.685	20.73	1	1	-0.00207404	0.509856			1_to_1	identical gene model	0.999972	10;10;5;2;2;8;4;6;4;8;6;5;2;2;6;2;4;2;8;2;5	10;10;8;6;4;2;2;2;8;6;5;6;5;4;8;2;5;4;2;2;2	21	21	new_contig_added, diff_parts_same_contig		Localization Problem, Gap	Localization Problem, Gap							0	EFO_0000182	0.11158	0
iPSC_NPC	ENSG00000187533	PRR27	ENSG00000187533	ENSG00000187533	protein_coding	protein_coding					0	0					1_to_1	identical gene model		5;6;11;6;6	11;6;5;6;6	5	5											0	MONDO_0021739;EFO_1000740	0.021955	0
iPSC_NPC	ENSG00000187534	PRR13P5	ENSG00000187534	ENSG00000187534	processed_pseudogene	processed_pseudogene	7.22833	6.95833	7.94	7.21	1	1	0.0422307	0.340698			1_to_1	identical gene model		1	1	1	1	diff_parts_same_contig		Unknown, Path Problem	Path Problem, Unknown										0
iPSC_NPC	ENSG00000187535	IFT140	ENSG00000187535	ENSG00000187535	protein_coding	protein_coding	17.2767	17.265	16.5	16.495	1	1	0.00206415	0.0278385			1_to_1	identical gene model		13;24;31;19;3;19;3;4;2;3;3	13;31;24;19;2;4;19;3;3;3;3	11	11							1	Retinitis pigmentosa 80;Short-rib thoracic dysplasia 9 with or without polydactyly	3;3	known_molec_cause;known_molec_cause	1	MONDO_0009964	0.84453	0
iPSC_NPC	ENSG00000187536	TPM3P7	ENSG00000187536	ENSG00000187536	processed_pseudogene	processed_pseudogene	0.53	0.53	0.53	0.53	0	0					1_to_1	identical gene model		1	1	1	1	diff_parts_same_contig													0
iPSC_NPC	ENSG00000187537	POTEG	ENSG00000187537	ENSG00000187537	protein_coding	protein_coding		0.16		0.16	0	0					1_to_1	identical gene model	0.997833	12;11;12	11;12;12	3	3	diff_parts_same_contig	yes	Gap, GRC Housekeeping, Path Problem	Gap	High Signal Region	High Signal Region					0	EFO_0005922	0.0656	0
iPSC_NPC	ENSG00000187545	PRAMEF10	ENSG00000187545	ENSG00000187545	protein_coding	protein_coding					0	0					1_to_1	exon_count_diff		7	4	1	1	new_contig_added	yes	Missing sequence, Gap, GRC Housekeeping, Path Problem, Localization Problem	Missing sequence, Gap, Path Problem							0	EFO_0000279	0.094988	0
iPSC_NPC	ENSG00000187546	AGMO	ENSG00000187546	ENSG00000187546	protein_coding	protein_coding	0.883333	0.883333	0.81	0.81	1	1	0.00206267	0.0278385			1_to_1	identical gene model		13;3;3;2	13;3;3;2	4	4	new_contig_added, diff_parts_same_contig										0	EFO_0004312	0.42615	0
iPSC_NPC	ENSG00000187550	SBK2	ENSG00000187550	ENSG00000187550	protein_coding	protein_coding	4.49667	4.49167	4.98	4.975	1	1	0.00206265	0.0278385			1_to_1	identical gene model		3;4	4;3	2	2	diff_parts_same_contig		Clone Problem	Clone Problem							0	Orphanet_1954	0.030697	0
iPSC_NPC	ENSG00000187553	CYP26C1	ENSG00000187553	ENSG00000187553	protein_coding	protein_coding	0.316667	0.316667	0.16	0.16	1	1	0.00206267	0.0278385			1_to_1	identical gene model		6;6	6;6	2	2	diff_parts_same_contig						1	Focal facial dermal dysplasia 4	3	known_molec_cause	0	MONDO_0013997	0.4628	0
iPSC_NPC	ENSG00000187554	TLR5	ENSG00000187554	ENSG00000187554	protein_coding	protein_coding	0.3	0.3	0.3	0.3	1	1	0.00206267	0.0278385			1_to_1	identical gene model	0.999991	4;2;5;4;2;6;5;6	6;4;5;4;2;6;5;2	8	8	new_contig_added, diff_parts_same_contig		GRC Housekeeping	GRC Housekeeping			1	{Legionnaire disease, susceptibility to};{Melioidosis, susceptibility to};{Systemic lupus erythematosus, resistance to};{Systemic lupus erythematosus, susceptibility to, 1}	3;3;3;3	known_molec_cause;known_molec_cause;known_molec_cause;known_molec_cause	0	EFO_0005091	0.40863	0
iPSC_NPC	ENSG00000187555	USP7	ENSG00000187555	ENSG00000187555	protein_coding	protein_coding	49.5917	49.57	46.21	46.195	1	1	0.00206347	0.0278385			1_to_1	identical gene model		31;31;18;2;3;4;29;31;4;32;4;5;2;4;4;3;3;4;5;4;4;31	31;31;31;31;32;29;3;4;3;4;2;4;4;2;4;3;18;5;5;4;4;4	22	22							1	Hao-Fountain syndrome	3	known_molec_cause	0	MONDO_0014805	0.60232	0
iPSC_NPC	ENSG00000187556	NANOS3	ENSG00000187556	ENSG00000187556	protein_coding	protein_coding	1.32	1.32	1.32	1.32	0	0					1_to_1	identical gene model		2;3;3;2	2;3;2;3	4	4	new_contig_added, diff_parts_same_contig										0	EFO_0004266	0.20521	0
iPSC_NPC	ENSG00000187559	FOXD4L3	ENSG00000187559	ENSG00000187559	protein_coding	protein_coding	0.742	0.742	0.75	0.75	1	1	0.00206267	0.0278385			1_to_1	identical gene model		1	1	1	1	diff_parts_same_contig		Gap, Missing sequence, Clone Problem, Path Problem	Missing sequence, Clone Problem, Path Problem, Gap	High Signal Region	High Signal Region					0	EFO_0005569	0.059235	0
iPSC_NPC	ENSG00000187566	NHLRC1	ENSG00000187566	ENSG00000187566	protein_coding	protein_coding	0.55	0.55	0.55	0.55	0	0					1_to_1	identical gene model		1	1	1	1							1	Epilepsy, progressive myoclonic 2B (Lafora)	3	known_molec_cause	1	MONDO_0009697	0.83465	0
iPSC_NPC	ENSG00000187569	DPPA3	ENSG00000187569	ENSG00000187569	protein_coding	protein_coding	0.41	0.41	0.41	0.41	0	0					1_to_1	identical gene model		4	4	1	1	diff_parts_same_contig										0	EFO_1001157	0.16514	0
iPSC_NPC	ENSG00000187581	COX8C	ENSG00000187581	ENSG00000187581	protein_coding	protein_coding	1.31	1.31	1.31	1.31	0	0					1_to_1	identical gene model		2	2	1	1											0	EFO_0004875	0.064105	0
iPSC_NPC	ENSG00000187583	PLEKHN1	ENSG00000187583	ENSG00000187583	protein_coding	protein_coding	0.22	0.22	0.22	0.22	1	1	0.00206267	0.0278385			1_to_1	identical gene model		15;15;16;3;5	16;15;15;3;5	5	5											0	EFO_0000275;EFO_0003911	0.17242	0
iPSC_NPC	ENSG00000187589	TERF1P2	ENSG00000187589	ENSG00000187589	processed_pseudogene	processed_pseudogene	0.43	0.43	0.43	0.43	0	0					1_to_1	identical gene model		1	1	1	1														0
iPSC_NPC	ENSG00000187595	ZNF385C	ENSG00000187595	ENSG00000187595	protein_coding	protein_coding	1.965	1.965	1.815	1.815	1	1	0.00206267	0.0278385			1_to_1	identical gene model		9;2;4;2;8;7	4;2;8;7;9;2	6	6	new_contig_added, diff_parts_same_contig		GRC Housekeeping	GRC Housekeeping							0	EFO_0004535	0.1271	0
iPSC_NPC	ENSG00000187600	LINC02583	ENSG00000187600	ENSG00000187600	lncRNA	lncRNA					0	0					1_to_1	identical gene model		4;3;4;2	4;2;3;4	4	4											0	EFO_0000365	0.036943	0
iPSC_NPC	ENSG00000187601	MAGEH1	ENSG00000187601	ENSG00000187601	protein_coding	protein_coding	81.3583	81.335	81.205	81.15	1	1	0.0020698	0.0278385			1_to_1	identical gene model		1	1	1	1			Gap								0	EFO_0000756	0.077602	0
iPSC_NPC	ENSG00000187605	TET3	ENSG00000187605	ENSG00000187605	protein_coding	protein_coding	13.9683	13.9633	14.74	14.735	1	1	0.00206481	0.0278385			1_to_1	identical gene model		11;11;2;2	11;2;11;2	4	4							1	Beck-Fahrner syndrome	3	known_molec_cause	0	MONDO_0032922	0.70953	0
iPSC_NPC	ENSG00000187607	ZNF286A	ENSG00000187607	ENSG00000187607	protein_coding	protein_coding	20.8317	20.825	18.81	18.79	1	1	0.00206268	0.0278385			1_to_1	identical gene model		5;6;6;5;5;3;5;2;2;4;4;5;6;4;2;4;2;6;6;3;5	6;3;5;2;5;6;5;2;4;4;6;6;6;4;5;5;5;2;3;4;2	21	21											0	EFO_0004251	0.26758	0
iPSC_NPC	ENSG00000187608	ISG15	ENSG00000187608	ENSG00000187608	protein_coding	protein_coding	23.0683	23.0567	20.65	20.635	1	1	0.00206245	0.0278385			1_to_1	identical gene model		3;3;2	3;3;2	3	3							1	Immunodeficiency 38	3	known_molec_cause	0	Orphanet_319563	0.71679	0
iPSC_NPC	ENSG00000187609	EXD3	ENSG00000187609	ENSG00000187609	protein_coding	protein_coding	14.445	14.4383	14.195	14.185	1	1	0.00206314	0.0278385			1_to_1	identical gene model		22;11;3;5;7;13;5;8;5;12;10;15	22;15;12;13;5;5;5;10;11;8;7;3	12	12					High Signal Region	High Signal Region					0	EFO_0008328	0.37559	0
iPSC_NPC	ENSG00000187612	OR5W2	ENSG00000187612	ENSG00000187612	protein_coding	protein_coding					0	0					1_to_1	identical gene model		1	1	1	1	diff_parts_same_contig										0	EFO_0006336	0.21447	0
iPSC_NPC	ENSG00000187616	MYMK	ENSG00000187616	ENSG00000187616	protein_coding	protein_coding					0	0					1_to_1	identical gene model		5;4	5;4	2	2							1	Carey-Fineman-Ziter syndrome	3	known_molec_cause	0	MONDO_0009700	0.74856	0
iPSC_NPC	ENSG00000187621	TCL6	ENSG00000187621	ENSG00000187621	lncRNA	lncRNA					0	0					1_to_1	identical gene model		6;9;8;4;4;5;8;5;2;3;4;3	9;4;8;8;6;5;5;4;2;4;3;3	12	12	diff_parts_same_contig										0	EFO_0000681	0.075627	0
iPSC_NPC	ENSG00000187624	C17orf97	ENSG00000187624	ENSG00000187624	protein_coding	protein_coding	8.625	8.61667	8.95	8.94	1	1	0.00206262	0.0278385			1_to_1	identical gene model		2;3;2;2;5	2;2;3;2;5	5	5	diff_parts_same_contig		Gap	Gap							0	EFO_0007789	0.069218	0
iPSC_NPC	ENSG00000187626	ZKSCAN4	ENSG00000187626	ENSG00000187626	protein_coding	protein_coding	6.97167	6.96833	6.87	6.86	1	1	0.00206531	0.0278385			1_to_1	identical gene model		5	5	1	1			Variation								0	EFO_0007777	0.21945	0
iPSC_NPC	ENSG00000187627	RGPD1	ENSG00000187627	ENSG00000187627	protein_coding	protein_coding	0.186667	0.186667	0.11	0.11	1	1	0.00206267	0.0278385			1_to_1	identical gene model		23;23;10;5;23	23;5;23;23;10	5	5	diff_parts_same_contig					Low Mappability					0	MONDO_0010765	0.067844	0
iPSC_NPC	ENSG00000187630	DHRS4L2	ENSG00000187630	ENSG00000187630	protein_coding	protein_coding	1.81833	1.82	1.23	1.235	1	1	0.00206267	0.0278385			1_to_1	identical gene model		8;5;6;4;8;5;4;5;7;6;8	6;8;8;5;7;4;4;8;5;5;6	11	11	diff_parts_same_contig		Clone Problem	Clone Problem							0	Orphanet_334	0.090358	0
iPSC_NPC	ENSG00000187634	SAMD11	ENSG00000187634	ENSG00000187634	protein_coding	protein_coding	1.31333	1.31333	1.21	1.21	1	1	0.00206267	0.0278385			1_to_1	identical gene model		12;14;7;5;7;2;2;4;3;13;12;13;11;12;13;9;14	7;5;14;13;12;13;11;12;13;9;14;12;7;3;4;2;2	17	17	new_contig_added, diff_parts_same_contig										0	Orphanet_791	0.40767	0
iPSC_NPC	ENSG00000187642	PERM1	ENSG00000187642	ENSG00000187642	protein_coding	protein_coding	0.24	0.24	0.24	0.24	0	0					1_to_1	identical gene model		5;3;2	5;3;2	3	3											0	EFO_0007878	0.20673	0
iPSC_NPC	ENSG00000187650	VMAC	ENSG00000187650	ENSG00000187650	protein_coding	protein_coding	11.785	11.7783	11.645	11.635	1	1	0.00206334	0.0278385			1_to_1	identical gene model		2	2	1	1											0	EFO_0004312	0.25792	0
iPSC_NPC	ENSG00000187653	TMSB4XP8	ENSG00000187653	ENSG00000187653	processed_pseudogene	processed_pseudogene					0	0					1_to_1	identical gene model		1	1	1	1	diff_parts_same_contig										0	MONDO_0004975	0.0036958	0
iPSC_NPC	ENSG00000187658	C5orf52	ENSG00000187658	ENSG00000187658	protein_coding	protein_coding					0	0					1_to_1	identical gene model		3	3	1	1											0	EFO_0010750	0.20865	0
iPSC_NPC	ENSG00000187664	HAPLN4	ENSG00000187664	ENSG00000187664	protein_coding	protein_coding	11.5733	11.5667	13.105	13.1	1	1	0.00206267	0.0278385			1_to_1	identical gene model		5;3	5;3	2	2											0	EFO_0009932	0.2229	0
iPSC_NPC	ENSG00000187672	ERC2	ENSG00000187672	ENSG00000187672	protein_coding	protein_coding	1.40333	1.40333	1.32	1.32	1	1	0.00206267	0.0278385			1_to_1	identical gene model		18;19;2;3;2;2;3;2;3;2;3;4;12	18;3;3;2;3;19;3;4;2;12;2;2;2	13	13	new_contig_added, diff_parts_same_contig										0	EFO_0009270	0.47426	0
iPSC_NPC	ENSG00000187676	B3GLCT	ENSG00000187676	ENSG00000187676	protein_coding	protein_coding	16.8	16.795	16.47	16.48	1	1	0.00206412	0.0278385			1_to_1	identical gene model		15;7	15;7	2	2	new_contig_added, diff_parts_same_contig						1	Peters-plus syndrome	3	known_molec_cause	1	MONDO_0009856	0.8059	0
iPSC_NPC	ENSG00000187678	SPRY4	ENSG00000187678	ENSG00000187678	protein_coding	protein_coding	11.605	11.605	1.49	1.49	1	1	0.00207043	0.0278385			1_to_1	identical gene model		3;2;2;2;3;1	3;2;1;3;2;2	6	6							1	Hypogonadotropic hypogonadism 17 with or without anosmia	3	known_molec_cause	0	MONDO_0018555	0.66509	0
iPSC_NPC	ENSG00000187682	ERAS	ENSG00000187682	ENSG00000187682	protein_coding	protein_coding	1.275	1.27	1.275	1.27	1	1	0.00206267	0.0278385			1_to_1	identical gene model		1;2	2;1	2	2	new_contig_added, diff_parts_same_contig		Path Problem	Path Problem							0	EFO_0000616	0.093227	0
iPSC_NPC	ENSG00000187686	KRT18P59	ENSG00000187686	ENSG00000187686	transcribed_processed_pseudogene	transcribed_processed_pseudogene	0.438	0.438	0.26	0.26	1	1	0.00206267	0.0278385			1_to_1	identical gene model		1;2	2;1	2	2	diff_parts_same_contig													0
iPSC_NPC	ENSG00000187688	TRPV2	ENSG00000187688	ENSG00000187688	protein_coding	protein_coding	0.48	0.48	0.36	0.36	1	1	0.00206267	0.0278385			1_to_1	identical gene model		15;4;3;2;4;4;3;3;3	15;4;3;4;3;3;4;3;2	9	9			GRC Housekeeping, Localization Problem								0	EFO_0000519	0.19085	0
iPSC_NPC	ENSG00000187689	AMTN	ENSG00000187689	ENSG00000187689	protein_coding	protein_coding					0	0					1_to_1	identical gene model		9;9	9;9	2	2			Gap	Gap			1	?Amelogenesis imperfecta, type IIIB	3	known_molec_cause	0	Orphanet_100032	0.47147	0
iPSC_NPC	ENSG00000187690	EZHIP	ENSG00000187690	ENSG00000187690	protein_coding	protein_coding	0.864	0.864	0.66	0.66	1	1	0.00206267	0.0278385			1_to_1	identical gene model		1	1	1	1	diff_parts_same_contig, new_contig_added		Path Problem, Gap	Path Problem							0	EFO_0004266	0.078633	0
iPSC_NPC	ENSG00000187699	C2orf88	ENSG00000187699	ENSG00000187699	protein_coding	protein_coding	3.03167	3.03333	2.925	2.925	1	1	0.00206272	0.0278385			1_to_1	identical gene model		2;3;2;2;2;4;2;5;3	3;5;4;3;2;2;2;2	9	8											0	EFO_0010700	0.25735	0
iPSC_NPC	ENSG00000187701	OR2T27	ENSG00000187701	ENSG00000187701	protein_coding	protein_coding					0	0					1_to_1	transcript_count_diff		1	2;3;1	1	3			Variation	Variation							0	EFO_0004584	0.092395	0
iPSC_NPC	ENSG00000187713	TMEM203	ENSG00000187713	ENSG00000187713	protein_coding	protein_coding	106.652	106.6	109.375	109.33	1	1	0.00206163	0.0278385			1_to_1	identical gene model		1	1	1	1			Localization Problem	Localization Problem							0	EFO_0007986	0.097292	0
iPSC_NPC	ENSG00000187714	SLC18A3	ENSG00000187714	ENSG00000187714	protein_coding	protein_coding	0.653333	0.653333	0.54	0.54	1	1	0.00206267	0.0278385			1_to_1	identical gene model		1	1	1	1			Path Problem	Gap, GRC Housekeeping, Path Problem			1	Myasthenic syndrome, congenital, 21, presynaptic	3	known_molec_cause	0	Orphanet_590	0.57094	0
iPSC_NPC	ENSG00000187715	KBTBD12	ENSG00000187715	ENSG00000187715	protein_coding	protein_coding	0.153333	0.15	0.16	0.16	1	1	0.00206267	0.0278385			1_to_1	identical gene model		5;6;5;5;3;4;2	6;5;3;5;2;5;4	7	7											0	Orphanet_206970	0.32006	0
iPSC_NPC	ENSG00000187720	THSD4	ENSG00000187720	ENSG00000187720	protein_coding	protein_coding	3.84667	3.84833	2.71	2.71	1	1	0.00206312	0.0278385			1_to_1	identical gene model		4;18;12;5;2;10;4	18;4;5;12;4;10;2	7	7	diff_parts_same_contig, new_contig_added		Variation	Variation			1	Aortic aneurysm, familial thoracic 12	3	known_molec_cause	0	EFO_0004713	0.49894	0
iPSC_NPC	ENSG00000187721	GTF2IP3	ENSG00000187721	ENSG00000187721	unprocessed_pseudogene	unprocessed_pseudogene					0	0					1_to_1	identical gene model		4	4	1	1	diff_parts_same_contig		Unknown	Unknown										0
iPSC_NPC	ENSG00000187726	DNAJB13	ENSG00000187726	ENSG00000187726	protein_coding	protein_coding	0.958	0.956	0.96	0.96	1	1	0.00206267	0.0278385			1_to_1	identical gene model		8;3;5;5;6	8;3;5;5;6	5	5							1	Ciliary dyskinesia, primary, 34	3	known_molec_cause	0	Orphanet_244	0.5106	0
iPSC_NPC	ENSG00000187730	GABRD	ENSG00000187730	ENSG00000187730	protein_coding	protein_coding	0.605	0.605	0.605	0.605	1	1	0.00206267	0.0278385			1_to_1	identical gene model		9;9;8;4;8;5;10;5;1;8;4;8;9;4;9;3;4;9;6	9;9;8;10;9;8;4;9;8;9;1;8;6;4;5;4;4;5;3	19	19	diff_parts_same_contig						1	{Epilepsy, idiopathic generalized, 10};{Epilepsy, juvenile myoclonic, susceptibility to};{Generalized epilepsy with febrile seizures plus, type 5, susceptibility to}	3;3;3	known_molec_cause;known_molec_cause;known_molec_cause	0	EFO_0000474	0.60448	0
iPSC_NPC	ENSG00000187733	AMY1C	ENSG00000187733	ENSG00000187733	protein_coding	protein_coding					0	0					1_to_1	identical gene model		10	10	1	1			Clone Problem, Variation, GRC Housekeeping	Clone Problem, Variation		High Signal Region					0	MONDO_0005148	0.59959	0
iPSC_NPC	ENSG00000187735	TCEA1	ENSG00000187735	ENSG00000187735	protein_coding	protein_coding	13.485	13.4783	14.215	14.21	1	1	0.00206267	0.0278385			1_to_1	identical gene model		9;5;5;3;4;4;12;10;4;7;5;3;9;10;4	9;10;12;5;7;9;10;4;5;5;4;3;4;4;3	15	15											0	EFO_0000764	0.5841	1			yes
iPSC_NPC	ENSG00000187736	NHEJ1	ENSG00000187736	ENSG00000187736	protein_coding	protein_coding	11.82	11.8133	10.76	10.745	1	1	0.00206449	0.0278385			1_to_1	identical gene model		8;7;9;6;5;6;2;5;4;4	8;7;9;4;6;4;5;6;5;2	10	10							1	Severe combined immunodeficiency with microcephaly, growth retardation, and sensitivity to ionizing radiation	3	known_molec_cause	0	MONDO_0012650	0.77578	0
iPSC_NPC	ENSG00000187741	FANCA	ENSG00000187741	ENSG00000187741	protein_coding	protein_coding	49.7	49.6767	51.795	51.805	1	1	0.00206806	0.0278385			1_to_1	identical gene model		11;43;11;11;10;8;2;5;4;6;6;6;10;2;6;5;3;9;2;2;10;2;6;6;8;7;5;4;9;43;9;5	43;43;5;4;7;6;5;9;3;11;9;5;8;6;6;2;2;6;6;2;8;2;2;10;11;10;11;10;9;6;5;4	32	32	new_contig_added, diff_parts_same_contig						1	Fanconi anemia, complementation group A	3	known_molec_cause	1	EFO_0009044	0.86108	1	Fanconi anaemia A	yes
iPSC_NPC	ENSG00000187742	SECISBP2	ENSG00000187742	ENSG00000187742	protein_coding	protein_coding	38.4183	38.3983	34.385	34.37	1	1	0.00206594	0.0278385			1_to_1	identical gene model		17;17;7;3;3;5;2;5;17	17;17;17;3;7;3;5;5;2	9	9							1	Thyroid hormone metabolism, abnormal	3	known_molec_cause	0	Orphanet_171706	0.77122	0
iPSC_NPC	ENSG00000187747	OR52B6	ENSG00000187747	ENSG00000187747	protein_coding	protein_coding	1.03	1.03	1.03	1.03	0	0					1_to_1	identical gene model		1	1	1	1											0	MONDO_0008170;MONDO_0021637	0.18479	0
iPSC_NPC	ENSG00000187753	C9orf153	ENSG00000187753	ENSG00000187753	protein_coding	protein_coding					0	0					1_to_1	identical gene model		4;4;2;3;3;5	4;3;2;5;4;3	6	6											0	EFO_0005192	0.18365	0
iPSC_NPC	ENSG00000187754	SSX7	ENSG00000187754	ENSG00000187754	protein_coding	protein_coding					0	0					1_to_1	identical gene model		8	8	1	1	diff_parts_same_contig		Path Problem, Gap	Path Problem							0	EFO_0000400	0.0030621	0
iPSC_NPC	ENSG00000187758	ADH1A	ENSG00000187758	ENSG00000187758	protein_coding	protein_coding	1.9	1.9	1.14	1.14	1	1	0.00206267	0.0278385			1_to_1	identical gene model		9;6;3	9;6;3	3	3	diff_parts_same_contig		Variation	Variation							0	EFO_0004631	0.46982	0
iPSC_NPC	ENSG00000187762	HSPE1P11	ENSG00000187762	ENSG00000187762	processed_pseudogene	processed_pseudogene	3.14	3.14	3.14	3.14	0	0					1_to_1	identical gene model		1	1	1	1			Variation, GRC Housekeeping	GRC Housekeeping										0
iPSC_NPC	ENSG00000187763	OR2B7P	ENSG00000187763	ENSG00000187763	unprocessed_pseudogene	unprocessed_pseudogene	0.76	0.76	0.76	0.76	0	0					1_to_1	identical gene model		1	1	1	1			Variation											0
iPSC_NPC	ENSG00000187764	SEMA4D	ENSG00000187764	ENSG00000187764	protein_coding	protein_coding	13.88	13.875	14.685	14.67	1	1	0.0020644	0.0278385			1_to_1	identical gene model		19;17;3;3;4;7;20;16;17;3;18;16;20;2;4;2;2;4;3;4;18;2;4;3	19;20;4;3;4;2;20;17;18;16;18;17;16;3;2;3;2;7;3;4;3;2;4	24	23											0	EFO_0007986	0.42284	0
iPSC_NPC	ENSG00000187766	KRTAP10-8	ENSG00000187766	ENSG00000187766	protein_coding	protein_coding					0	0					1_to_1	identical gene model		1	1	1	1	diff_parts_same_contig										0	EFO_0000181	0.18479	0
iPSC_NPC	ENSG00000187772	LIN28B	ENSG00000187772	ENSG00000187772	protein_coding	protein_coding	54.3317	54.3083	54.99	54.975	1	1	0.00206431	0.0278385			1_to_1	identical gene model		4;6;5	6;5;4	3	3											0	EFO_0007789	0.51734	0
iPSC_NPC	ENSG00000187773	DIPK1C	ENSG00000187773	ENSG00000187773	protein_coding	protein_coding	5.465	5.46	5.19	5.185	1	1	0.00205997	0.0278385			1_to_1	identical gene model		4;3	4;3	2	2	diff_parts_same_contig			Gap							0	Orphanet_217656	0.080126	0
iPSC_NPC	ENSG00000187775	DNAH17	ENSG00000187775	ENSG00000187775	protein_coding	protein_coding	1.28	1.28	1.585	1.585	1	1	0.00206267	0.0278385			1_to_1	identical gene model		81;35;3;7;13;13;28;2;5;2	81;28;13;35;2;3;2;5;7;13	10	10	new_contig_added, diff_parts_same_contig			Localization Problem			1	Spermatogenic failure 39	3	known_molec_cause	0	Orphanet_276234	0.66647	0
iPSC_NPC	ENSG00000187778	MCRS1	ENSG00000187778	ENSG00000187778	protein_coding	protein_coding	16.8783	16.8717	18	17.995	1	1	0.00206254	0.0278385			1_to_1	identical gene model		15;14;13;8;7;6;13;5;3;5;16;7;14;3;2;10	7;13;15;13;14;16;2;5;8;14;3;10;7;6;5;3	16	16											0	EFO_0000304	0.25681	0
iPSC_NPC	ENSG00000187783	TMEM72	ENSG00000187783	ENSG00000187783	protein_coding	protein_coding	0.2	0.2	0.2	0.2	1	1	0.00206267	0.0278385			1_to_1	identical gene model		5;3;4	4;5;3	3	3				GRC Housekeeping							0	EFO_0004526	0.43131	0
iPSC_NPC	ENSG00000187790	FANCM	ENSG00000187790	ENSG00000187790	protein_coding	protein_coding	3.03167	3.03167	3.045	3.045	1	1	0.00206267	0.0278385			1_to_1	identical gene model		23;22;2;2;11;6;3;11;16;3	23;11;22;2;16;11;6;3;3;2	10	10	new_contig_added, diff_parts_same_contig						1	?Premature ovarian failure 15;Spermatogenic failure 28	3;3	known_molec_cause;known_molec_cause	0	MONDO_0019391	0.68042	0
iPSC_NPC	ENSG00000187791	FAM205C	ENSG00000187791	ENSG00000187791	protein_coding	protein_coding					0	0					1_to_1	identical gene model		5;5;5	5;5;5	3	3											0	EFO_0004842	0.24299	0
iPSC_NPC	ENSG00000187792	ZNF70	ENSG00000187792	ENSG00000187792	protein_coding	protein_coding	14.6917	14.685	14.725	14.725	1	1	0.00206277	0.0278385			1_to_1	identical gene model		2	2	1	1	new_contig_added		Clone Problem	Clone Problem							0	EFO_0004587	0.039591	0
iPSC_NPC	ENSG00000187796	CARD9	ENSG00000187796	ENSG00000187796	protein_coding	protein_coding	4.75	4.74667	4.625	4.625	1	1	0.00206246	0.0278385			1_to_1	identical gene model		13;13;5;13;5;13;4;4	13;13;13;5;5;13;4;4	8	8							1	Candidiasis, familial, 2, autosomal recessive	3	known_molec_cause	0	MONDO_0008905	0.79713	0
iPSC_NPC	ENSG00000187800	PEAR1	ENSG00000187800	ENSG00000187800	protein_coding	protein_coding	0.994	0.994	0.56	0.56	1	1	0.00206267	0.0278385			1_to_1	identical gene model		23;24;7;6;3;18;2	7;24;6;23;18;2;3	7	7			GRC Housekeeping								0	EFO_0004584	0.55451	0
iPSC_NPC	ENSG00000187801	ZFP69B	ENSG00000187801	ENSG00000187801	protein_coding	protein_coding	3.84	3.83667	4.02	4.02	1	1	0.00206268	0.0278385			1_to_1	identical gene model		5;6;5;5	5;6;5;5	4	4	diff_parts_same_contig		Clone Problem								0	EFO_0004587	0.071348	0
iPSC_NPC	ENSG00000187806	TMEM202	ENSG00000187806	ENSG00000187806	protein_coding	protein_coding					0	0					1_to_1	identical gene model		5;3;4;5	5;5;4;3	4	4	diff_parts_same_contig										0	EFO_0004339	0.033661	0
iPSC_NPC	ENSG00000187808	SOWAHD	ENSG00000187808	ENSG00000187808	protein_coding	protein_coding	0.2675	0.2675	0.265	0.265	1	1	0.00206267	0.0278385			1_to_1	identical gene model		1	1	1	1	diff_parts_same_contig		Gap								0	MONDO_0100096	0.0064081	0
iPSC_NPC	ENSG00000187812	GOLGA6EP	ENSG00000187812	ENSG00000187812	transcribed_unprocessed_pseudogene	transcribed_unprocessed_pseudogene					0	0					1_to_1	identical gene model		10;18	10;18	2	2	diff_parts_same_contig													0
iPSC_NPC	ENSG00000187815	ZFP69	ENSG00000187815	ENSG00000187815	protein_coding	protein_coding	2.98333	2.98	2.865	2.86	1	1	0.00206267	0.0278385			1_to_1	identical gene model		6;6;3	6;6;3	3	3			Clone Problem								0	EFO_0000222	0.18416	0
iPSC_NPC	ENSG00000187821	HELT	ENSG00000187821	ENSG00000187821	protein_coding	protein_coding					0	0					1_to_1	identical gene model		4;4;3;4	4;3;4;4	4	4			GRC Housekeeping								0	EFO_0000537	0.30136	0
iPSC_NPC	ENSG00000187823	RTL4	ENSG00000187823	ENSG00000187823	protein_coding	protein_coding	0.39	0.39	0.47	0.47	1	1	0.00206267	0.0278385			1_to_1	identical gene model		1	1	1	1			Localization Problem, Gap								0	MONDO_0005090	0.040787	0
iPSC_NPC	ENSG00000187824	TMEM220	ENSG00000187824	ENSG00000187824	protein_coding	protein_coding	2.375	2.375	2.465	2.465	1	1	0.00206267	0.0278385			1_to_1	identical gene model		6;5;4;4;3;4	3;6;5;4;4;4	6	6	new_contig_added, diff_parts_same_contig										0	EFO_0005669	0.036563	0
iPSC_NPC	ENSG00000187833	C2orf78	ENSG00000187833	ENSG00000187833	protein_coding	protein_coding	0.1	0.1	0.1	0.1	0	0					1_to_1	identical gene model		3	3	1	1											0	EFO_0005653	0.11072	0
iPSC_NPC	ENSG00000187837	H1-2	ENSG00000187837	ENSG00000187837	protein_coding	protein_coding	15.0133	15.0067	13.73	13.715	1	1	0.00206268	0.0278385			1_to_1	identical gene model		1	1	1	1	diff_parts_same_contig		Variation	Variation							0	EFO_0004527	0.23544	0
iPSC_NPC	ENSG00000187838	PLSCR3	ENSG00000187838	ENSG00000187838	protein_coding	protein_coding	5.84333	5.83833	5.64	5.635	1	1	0.00206267	0.0278385			1_to_1	identical gene model		8;4;5;5;7;5;7;8;5;6;7;7;8	8;7;8;5;7;8;7;6;7;5;4;5;5	13	13	diff_parts_same_contig		Clone Problem	Clone Problem							0	EFO_0007937	0.14495	0
iPSC_NPC	ENSG00000187840	EIF4EBP1	ENSG00000187840	ENSG00000187840	protein_coding	protein_coding	59.445	59.4267	50.07	50.06	1	1	0.00205617	0.0278385			1_to_1	identical gene model		3;3	3;3	2	2	diff_parts_same_contig										0	EFO_0004704	0.18924	0
iPSC_NPC	ENSG00000187847	OR7E25P	ENSG00000187847	ENSG00000187847	transcribed_unprocessed_pseudogene	transcribed_unprocessed_pseudogene					0	0					1_to_1	identical gene model		1;2	2;1	2	2														0
iPSC_NPC	ENSG00000187848	P2RX2	ENSG00000187848	ENSG00000187848	protein_coding	protein_coding	0.486667	0.486667	0.57	0.57	1	1	0.00206267	0.0278385			1_to_1	identical gene model		10;12;10;9;9;11;10;11	11;10;12;10;9;9;11;10	8	8	diff_parts_same_contig						1	Deafness, autosomal dominant 41	3	known_molec_cause	0	MONDO_0019587	0.59574	0
iPSC_NPC	ENSG00000187855	ASCL4	ENSG00000187855	ENSG00000187855	protein_coding	protein_coding					0	0					1_to_1	identical gene model		1	1	1	1											0	EFO_0004340	0.25026	0
iPSC_NPC	ENSG00000187857	OR6C75	ENSG00000187857	ENSG00000187857	protein_coding	protein_coding					0	0					1_to_1	identical gene model		1;3;4;3	3;4;3;1	4	4											0	EFO_0002939	0.20899	0
iPSC_NPC	ENSG00000187860	CCDC157	ENSG00000187860	ENSG00000187860	protein_coding	protein_coding	7.49833	7.495	6.985	6.985	1	1	0.0020642	0.0278385			1_to_1	identical gene model		12;3;12;5;4;10;3	3;12;12;4;5;10;3	7	7			Clone Problem	Clone Problem							0	EFO_0005674	0.27644	0
iPSC_NPC	ENSG00000187862	TTC24	ENSG00000187862	ENSG00000187862	protein_coding	protein_coding	0.61	0.61	0.61	0.61	0	0					1_to_1	identical gene model		11;6;2;4;4	11;6;4;4;2	5	5			Variation, GRC Housekeeping	Variation							0	MONDO_0000465	0.07646	0
iPSC_NPC	ENSG00000187866	PABIR1	ENSG00000187866	ENSG00000187866	protein_coding	protein_coding	14.54	14.535	15.425	15.42	1	1	0.00205808	0.0278385			1_to_1	identical gene model		1	1	1	1											0	EFO_0005208	0.13977	0
iPSC_NPC	ENSG00000187867	PALM3	ENSG00000187867	ENSG00000187867	protein_coding	protein_coding	1.715	1.715	1.555	1.555	1	1	0.00206267	0.0278385			1_to_1	identical gene model		6;5;4;7	4;6;5;7	4	4			Clone Problem	Clone Problem							0	EFO_0004696	0.29347	0
iPSC_NPC	ENSG00000187870	RNFT1P3	ENSG00000187870	ENSG00000187870	unprocessed_pseudogene	unprocessed_pseudogene					0	0					1_to_1	identical gene model		8	8	1	1	diff_parts_same_contig		GRC Housekeeping, Localization Problem											0
iPSC_NPC	ENSG00000187871	GFRAL	ENSG00000187871	ENSG00000187871	protein_coding	protein_coding					0	0					1_to_1	identical gene model		9	9	1	1			Variation, GRC Housekeeping	GRC Housekeeping							0	EFO_0009270	0.43776	0
iPSC_NPC	ENSG00000187889	FYB2	ENSG00000187889	ENSG00000187889	protein_coding	protein_coding	1.13167	1.13	1.025	1.025	1	1	0.00206267	0.0278385			1_to_1	identical gene model		20;2;14;14;3	20;14;3;14;2	5	5	diff_parts_same_contig, new_contig_added		Clone Problem								0	EFO_0005423	0.33268	0
iPSC_NPC	ENSG00000187893	CXXC1P1	ENSG00000187893	ENSG00000187893	transcribed_unprocessed_pseudogene	transcribed_unprocessed_pseudogene					0	0					1_to_1	identical gene model		4;9;3	4;3;9	3	3	diff_parts_same_contig													0
iPSC_NPC	ENSG00000187900	OR5H7P	ENSG00000187900	ENSG00000187900	unprocessed_pseudogene	unprocessed_pseudogene					0	0					1_to_1	identical gene model		1	1	1	1	diff_parts_same_contig													0
iPSC_NPC	ENSG00000187902	SHISA7	ENSG00000187902	ENSG00000187902	protein_coding	protein_coding	0.615	0.615	0.61	0.61	1	1	0.00206267	0.0278385			1_to_1	identical gene model		4;5	4;5	2	2	diff_parts_same_contig										0	Orphanet_88616	0.04549	0
iPSC_NPC	ENSG00000187904		ENSG00000187904	ENSG00000187904	lncRNA	lncRNA					0	0					1_to_1	identical gene model		2	2	1	1			GRC Housekeeping, Localization Problem											0
iPSC_NPC	ENSG00000187905	LRRC74B	ENSG00000187905	ENSG00000187905	protein_coding	protein_coding	0.4	0.4	0.4	0.4	0	0					1_to_1	identical gene model		9;2;11;9	9;11;9;2	4	4	diff_parts_same_contig		GRC Housekeeping, Localization Problem, Clone Problem	Clone Problem							0	HP_0000023	0.14839	0
iPSC_NPC	ENSG00000187908	DMBT1	ENSG00000187908	ENSG00000187908	protein_coding	protein_coding					0	0					1_to_1	identical gene model		40;56;52;53;52;40;53;53;51;4;2;3;25;3;4;3;55;34;53;12;7	40;52;53;52;40;53;53;25;56;51;55;34;12;7;4;2;3;4	21	18	diff_parts_same_contig										0	EFO_0004531;EFO_0003923	0.32301	0
iPSC_NPC	ENSG00000187912	CLEC17A	ENSG00000187912	ENSG00000187912	protein_coding	protein_coding					0	0					1_to_1	identical gene model		13;14;13;14	14;13;13;14	4	4											0	EFO_0004531;EFO_0003923	0.23155	0
iPSC_NPC	ENSG00000187918	OR51I2	ENSG00000187918	ENSG00000187918	protein_coding	protein_coding					0	0					1_to_1	identical gene model		1;2	2;1	2	2	diff_parts_same_contig		Variation	Variation							0	EFO_0002939	0.20899	0
iPSC_NPC	ENSG00000187922	LCN10	ENSG00000187922	ENSG00000187922	protein_coding	protein_coding	0.1	0.1	0.1	0.1	0	0					1_to_1	identical gene model		4;6;5;3;6;5;4;4	4;6;3;6;5;4;4;5	8	8											0	EFO_1001974	0.056346	0
iPSC_NPC	ENSG00000187942	LDLRAD2	ENSG00000187942	ENSG00000187942	protein_coding	protein_coding	4.07167	4.07	3.915	3.915	1	1	0.00206267	0.0278385			1_to_1	identical gene model		5;2;6	5;6;2	3	3			Clone Problem								0	Orphanet_1865	0.41337	0
iPSC_NPC	ENSG00000187944	C2orf66	ENSG00000187944	ENSG00000187944	protein_coding	protein_coding	0.79	0.79	0.93	0.93	1	1	0.00206267	0.0278385			1_to_1	identical gene model		3;3	3;3	2	2											0	EFO_0004517	0.09992	0
iPSC_NPC	ENSG00000187950	OVCH1	ENSG00000187950	ENSG00000187950	protein_coding	protein_coding	0.394	0.392	0.4	0.4	1	1	0.00206267	0.0278385			1_to_1	identical gene model		28;3;5	5;28;3	3	3											0	EFO_0004747	0.21327	0
iPSC_NPC	ENSG00000187951		ENSG00000187951	ENSG00000187951	lncRNA	lncRNA	19.7383	19.7317	19.42	19.415	1	1	0.00206637	0.0278385			1_to_1	identical gene model		4;5	5;4	2	2	diff_parts_same_contig		Missing sequence, Variation	Missing sequence, Variation							0	EFO_1001974	0.027807	0
iPSC_NPC	ENSG00000187952	HS6ST1P1	ENSG00000187952	ENSG00000187952	processed_pseudogene	processed_pseudogene	5.64333	5.64167	5.73	5.73	1	1	0.00206267	0.0278385			1_to_1	identical gene model		1	1	1	1			Clone Problem											0
iPSC_NPC	ENSG00000187953	PMS2CL	ENSG00000187953	ENSG00000187953	transcribed_unprocessed_pseudogene	transcribed_unprocessed_pseudogene	36.85	36.8317	34.285	34.27	1	1	0.0020638	0.0278385			1_to_1	identical gene model		2;6;5;14	14;2;6;5	4	4											0	MONDO_0005835	0.0083901	0
iPSC_NPC	ENSG00000187954	ZFTRAF1	ENSG00000187954	ENSG00000187954	protein_coding	protein_coding	50.8233	50.8017	51.66	51.655	1	1	0.00206322	0.0278385			1_to_1	identical gene model		3;2;3;5;2;5;3;3;4;3;2;3	5;3;4;5;2;3;3;2;3;3;3;2	12	12	diff_parts_same_contig		Clone Problem	Clone Problem							0	EFO_0004696	0.23037	0
iPSC_NPC	ENSG00000187955	COL14A1	ENSG00000187955	ENSG00000187955	protein_coding	protein_coding	0.655	0.655	0.52	0.52	1	1	0.00206267	0.0278385			1_to_1	identical gene model		28;48;48;27;20;4;23;7;20	23;20;48;48;27;7;20;28;4	9	9	diff_parts_same_contig, new_contig_added			GRC Housekeeping							0	MONDO_0019332	0.36995	0
iPSC_NPC	ENSG00000187957	DNER	ENSG00000187957	ENSG00000187957	protein_coding	protein_coding	11.9717	11.9683	9.37	9.365	1	1	0.00206149	0.0278385			1_to_1	identical gene model		13;3	13;3	2	2	new_contig_added, diff_parts_same_contig										0	EFO_0004531;EFO_0003923	0.39358	0
iPSC_NPC	ENSG00000187959	CPSF4L	ENSG00000187959	ENSG00000187959	protein_coding	protein_coding	0.51	0.51	0.51	0.51	0	0					1_to_1	identical gene model		6;7	6;7	2	2				Localization Problem							0	EFO_0005192	0.076812	0
iPSC_NPC	ENSG00000187961	KLHL17	ENSG00000187961	ENSG00000187961	protein_coding	protein_coding	67.405	67.3717	71.775	71.765	1	1	0.0020678	0.0278385			1_to_1	identical gene model		12;2;6;2;9	12;9;2;6;2	5	5											0	HP_0002575	0.25871	0
iPSC_NPC	ENSG00000187969	ZCCHC13	ENSG00000187969	ENSG00000187969	protein_coding	protein_coding					0	0					1_to_1	identical gene model		1	1	1	1	diff_parts_same_contig		Gap								0	EFO_0000182	0.073916	0
iPSC_NPC	ENSG00000187979	FAM230D	ENSG00000187979	ENSG00000187979	lncRNA	lncRNA					0	0					1_to_1	identical gene model		9	9	1	1	diff_parts_same_contig		Gap, GRC Housekeeping, Localization Problem, Clone Problem	Gap, Clone Problem	High Signal Region	High Signal Region								0
iPSC_NPC	ENSG00000187980	PLA2G2C	ENSG00000187980	ENSG00000187980	protein_coding	protein_coding					0	0					1_to_1	identical gene model		3;4;2	4;2;3	3	3	diff_parts_same_contig		GRC Housekeeping, Localization Problem, Clone Problem								0	EFO_0000279	0.10162	0
iPSC_NPC	ENSG00000187984	ANKRD19P	ENSG00000187984	ENSG00000187984	transcribed_unprocessed_pseudogene	transcribed_unprocessed_pseudogene	0.286667	0.286667	0.26	0.26	1	1	0.00206267	0.0278385			1_to_1	identical gene model		7;7;8;6;4	6;7;7;8;4	5	5														0
iPSC_NPC	ENSG00000187987	ZSCAN23	ENSG00000187987	ENSG00000187987	protein_coding	protein_coding	9.825	9.82	8.665	8.655	1	1	0.00206545	0.0278385			1_to_1	identical gene model		4;4;3	4;4;3	3	3			Variation								0	EFO_0007985	0.30191	0
iPSC_NPC	ENSG00000187988	KCTD9P3	ENSG00000187988	ENSG00000187988	processed_pseudogene	processed_pseudogene	0.39	0.39	0.39	0.39	0	0					1_to_1	identical gene model		1	1	1	1														0
iPSC_NPC	ENSG00000187994	RINL	ENSG00000187994	ENSG00000187994	protein_coding	protein_coding	0.99	0.99	0.955	0.955	1	1	0.00206267	0.0278385			1_to_1	identical gene model		9;12;3;3;3;2;3;11;4;2	12;3;9;11;2;3;2;3;4;3	10	10											0	EFO_0007985	0.15214	0
iPSC_NPC	ENSG00000187997	C17orf99	ENSG00000187997	ENSG00000187997	protein_coding	protein_coding					0	0					1_to_1	identical gene model		5;3;3;2;3;3	5;3;3;3;3;2	6	6				Localization Problem							0	EFO_0005192	0.30132	0
iPSC_NPC	ENSG00000187999	HNRNPA1P61	ENSG00000187999	ENSG00000187999	processed_pseudogene	processed_pseudogene	0.503333	0.503333	0.52	0.52	1	1	0.00206267	0.0278385			1_to_1	identical gene model		1	1	1	1														0
iPSC_NPC	ENSG00000188000	OR7D2	ENSG00000188000	ENSG00000188000	protein_coding	protein_coding	0.25	0.25	0.25	0.25	0	0					1_to_1	identical gene model		1;3;2	3;2;1	3	3											0	MONDO_0008170;EFO_0000349	0.18479	0
iPSC_NPC	ENSG00000188001	TPRG1	ENSG00000188001	ENSG00000188001	protein_coding	protein_coding	0.14	0.14	0.14	0.14	0	0	0.00206267	0.0278385			1_to_1	identical gene model		6;7;4;11;3;5;3;2;4;3;4;5;2;4;3	11;4;7;4;3;5;2;3;5;6;3;2;4;4;3	15	15	diff_parts_same_contig, new_contig_added										0	EFO_0004531;EFO_0003923	0.32621	0
iPSC_NPC	ENSG00000188002	PDCD6P1	ENSG00000188002	ENSG00000188002	transcribed_unprocessed_pseudogene	transcribed_unprocessed_pseudogene	4.215	4.21	4.245	4.235	1	1	0.00206267	0.0278385			1_to_1	identical gene model		5;3;5;4;7;8;4	5;7;8;4;4;3;5	7	7														0
iPSC_NPC	ENSG00000188004	SNHG28	ENSG00000188004	ENSG00000188004	lncRNA	lncRNA					0	0					1_to_1	identical gene model		3;4;6;4;5;4;5;5;6;7;5;4;5;4;4;5;4;5;5;3;6;7;6;5;2;4;5;5;4	7;5;4;5;7;5;4;4;5;4;6;3;5;5;6;6;5;6;5;2;3;5;4;4;5;4;5;4;4	29	29	diff_parts_same_contig, new_contig_added		GRC Housekeeping								0	EFO_1000307	0.0036958	0
iPSC_NPC	ENSG00000188010	MORN2	ENSG00000188010	ENSG00000188010	protein_coding	protein_coding	0.94	0.94	0.61	0.61	1	1	0.00206267	0.0278385			1_to_1	identical gene model		5;3;5;5;5;9;5	5;5;9;5;5;3;5	7	7	new_contig_added, diff_parts_same_contig										0	EFO_0004339	0.02902	0
iPSC_NPC	ENSG00000188011	RTP5	ENSG00000188011	ENSG00000188011	protein_coding	protein_coding					0	0					1_to_1	identical gene model		2;3	3;2	2	2	diff_parts_same_contig		GRC Housekeeping	GRC Housekeeping							0	EFO_0007991	0.19716	0
iPSC_NPC	ENSG00000188013	MEIS3P2	ENSG00000188013	ENSG00000188013	processed_pseudogene	processed_pseudogene	27.6933	27.6767	30.905	30.895	1	1	0.00206105	0.0278385			1_to_1	identical gene model		1	1	1	1	diff_parts_same_contig		GRC Housekeeping, Localization Problem											0
iPSC_NPC	ENSG00000188015	S100A3	ENSG00000188015	ENSG00000188015	protein_coding	protein_coding	3.05	3.05	3.05	3.05	0	0					1_to_1	identical gene model		3;3	3;3	2	2			GRC Housekeeping								0	EFO_0005763	0.20261	0
iPSC_NPC	ENSG00000188021	UBQLN2	ENSG00000188021	ENSG00000188021	protein_coding	protein_coding	80.0783	80.0433	82.89	82.88	1	1	0.00206216	0.0278385			1_to_1	identical gene model		1	1	1	1			Gap				1	Amyotrophic lateral sclerosis 15, with or without frontotemporal dementia	3	known_molec_cause	0	MONDO_0010459	0.76269	0
iPSC_NPC	ENSG00000188026	RILPL1	ENSG00000188026	ENSG00000188026	protein_coding	protein_coding	3.90667	3.905	4.14	4.135	1	1	0.00206285	0.0278385			1_to_1	identical gene model		7;7;3;1;8	7;8;7;3;1	5	5	diff_parts_same_contig		GRC Housekeeping	GRC Housekeeping			1	Oculopharyngodistal myopathy 4	3	known_molec_cause	0	EFO_0004308	0.23291	0
iPSC_NPC	ENSG00000188029	CTSL3P	ENSG00000188029	ENSG00000188029	transcribed_unprocessed_pseudogene	transcribed_unprocessed_pseudogene					0	0					1_to_1	identical gene model		5;5	5;5	2	2	diff_parts_same_contig										0	EFO_0005044	0.0014783	0
iPSC_NPC	ENSG00000188032	C19orf67	ENSG00000188032	ENSG00000188032	protein_coding	protein_coding	1.41	1.4	1.41	1.4	0	0					1_to_1	identical gene model		6;2;6	6;6;2	3	3			Clone Problem	Clone Problem							0	EFO_0007978	0.051623	0
iPSC_NPC	ENSG00000188033	ZNF490	ENSG00000188033	ENSG00000188033	protein_coding	protein_coding	3.79	3.78667	4.07	4.07	1	1	0.00206294	0.0278385			1_to_1	identical gene model		5;6;4;6	5;6;4;6	4	4											0	EFO_0000464	0.18489	0
iPSC_NPC	ENSG00000188037	CLCN1	ENSG00000188037	ENSG00000188037	protein_coding	protein_coding	0.516667	0.516667	0.43	0.43	1	1	0.00206267	0.0278385			1_to_1	identical gene model		23;6;7;3;8	23;8;6;7;3	5	5	new_contig_added						1	Myotonia congenita, dominant;Myotonia congenita, recessive;Myotonia levior, recessive	3;3;3	known_molec_cause;known_molec_cause;known_molec_cause	1	MONDO_0009710	0.84238	0
iPSC_NPC	ENSG00000188038	NRN1L	ENSG00000188038	ENSG00000188038	protein_coding	protein_coding	2.98	2.98	3.13	3.13	1	1	0.00206267	0.0278385			1_to_1	identical gene model		3;2;3	3;3;2	3	3	diff_parts_same_contig										0	EFO_0004612	0.20996	0
iPSC_NPC	ENSG00000188039	NWD1	ENSG00000188039	ENSG00000188039	protein_coding	protein_coding					0	0					1_to_1	identical gene model		17;19;21;19;19;18;20;18;3;20;6;5	19;6;21;20;19;20;18;17;19;18;5	12	11	diff_parts_same_contig, new_contig_added										0	EFO_0004995	0.11765	0
iPSC_NPC	ENSG00000188042	ARL4C	ENSG00000188042	ENSG00000188042	protein_coding	protein_coding	49.22	49.2	51.965	51.98	1	1	0.00205965	0.0278385			1_to_1	identical gene model		2;1	2;1	2	2							1	ROSAH syndrome	3	known_molec_cause	0	EFO_0005401;EFO_0005403;EFO_0006336	0.25953	0
iPSC_NPC	ENSG00000188050	RNF133	ENSG00000188050	ENSG00000188050	protein_coding	protein_coding					0	0					1_to_1	identical gene model		1	1	1	1											0	EFO_0004703	0.047814	0
iPSC_NPC	ENSG00000188051	TMEM221	ENSG00000188051	ENSG00000188051	protein_coding	protein_coding	6.31	6.30333	7.415	7.41	1	1	0.00206262	0.0278385			1_to_1	identical gene model		3;2	3;2	2	2														0
iPSC_NPC	ENSG00000188056	TREML4	ENSG00000188056	ENSG00000188056	protein_coding	protein_coding					0	0					1_to_1	identical gene model		6;6;6	6;6;6	3	3	diff_parts_same_contig, hg19_errors_corrected		Variation, GRC Housekeeping	GRC Housekeeping							0	EFO_0004531;EFO_0003923	0.085216	0
iPSC_NPC	ENSG00000188060	RAB42	ENSG00000188060	ENSG00000188060	protein_coding	protein_coding	5.165	5.16167	5.33	5.33	1	1	0.00206266	0.0278385			1_to_1	identical gene model		2;2	2;2	2	2	diff_parts_same_contig		GRC Housekeeping, Clone Problem	GRC Housekeeping							0	EFO_0004628	0.080072	0
iPSC_NPC	ENSG00000188064	WNT7B	ENSG00000188064	ENSG00000188064	protein_coding	protein_coding	101.647	101.583	92.53	92.44	1	1	0.00206093	0.0278385			1_to_1	identical gene model		4;4;4;4;3	4;4;4;4;3	5	5			Clone Problem	Clone Problem							0	EFO_0004509	0.49451	0
iPSC_NPC	ENSG00000188070	ZFTA	ENSG00000188070	ENSG00000188070	protein_coding	protein_coding	99.1167	99.0667	100.47	100.37	1	1	0.00206356	0.0278385			1_to_1	identical gene model		2;5;4;2	5;2;4;2	4	4	diff_parts_same_contig										0	EFO_0000616	0.024106	0
iPSC_NPC	ENSG00000188076	SCGB1C1	ENSG00000188076	ENSG00000188076	protein_coding	protein_coding					0	0					1_to_1	identical gene model		3	3	1	1		yes	Gap	Gap	High Signal Region	Low Mappability					0	EFO_0004584	0.11521	0
iPSC_NPC	ENSG00000188078		ENSG00000188078	ENSG00000188078	unprocessed_pseudogene	unprocessed_pseudogene					0	0					1_to_1	identical gene model		2	2	1	1	diff_parts_same_contig		Clone Problem	Clone Problem										0
iPSC_NPC	ENSG00000188086	PRSS45P	ENSG00000188086	ENSG00000188086	protein_coding	protein_coding	0.385	0.385	0.385	0.385	1	1	0.00206267	0.0278385			1_to_1	identical gene model		6;4	4;6	2	2											0	EFO_0000305	0.090789	0
iPSC_NPC	ENSG00000188089	PLA2G4E	ENSG00000188089	ENSG00000188089	protein_coding	protein_coding					0	0					1_to_1	identical gene model		20;10;4	20;10;4	3	3	diff_parts_same_contig										0	EFO_0007014	0.28585	0
iPSC_NPC	ENSG00000188092	GPR89B	ENSG00000188092	ENSG00000188092	protein_coding	protein_coding	1.90667	4.54167	1.61	4.28	1	1	-4.26434	0.0278385			1_to_1	identical gene model		14;7;7;14;14;7;5;8	14;14;14;7;5;7;8;7	8	8	new_contig_added	yes	Gap, Path Problem, Clone Problem, GRC Housekeeping	Gap, Missing sequence, Clone Problem, Path Problem	High Signal Region						0	EFO_0004509	0.057503	0
iPSC_NPC	ENSG00000188095	MESP2	ENSG00000188095	ENSG00000188095	protein_coding	protein_coding	0.7525	0.7525	0.655	0.655	1	1	0.00206267	0.0278385			1_to_1	identical gene model		2;2;3	3;2;2	3	3							1	Spondylocostal dysostosis 2, autosomal recessive	3	known_molec_cause	0	Orphanet_2311	0.73785	0
iPSC_NPC	ENSG00000188100	FAM25A	ENSG00000188100	ENSG00000188100	protein_coding	protein_coding					0	0					1_to_1	identical gene model		3	3	1	1				GRC Housekeeping							0	EFO_0000280	0.054883	0
iPSC_NPC	ENSG00000188101	ALOX15P2	ENSG00000188101	ENSG00000188101	unprocessed_pseudogene	unprocessed_pseudogene					0	0					1_to_1	identical gene model		13	13	1	1														0
iPSC_NPC	ENSG00000188107	EYS	ENSG00000188107	ENSG00000188107	protein_coding	protein_coding	0.13	0.13	0.13	0.13	0	0					1_to_1	identical gene model		4;9;2;44;12;10;3;5;6;5;43	43;44;10;6;4;2;3;12;9;5;5	11	11	new_contig_added, diff_parts_same_contig		GRC Housekeeping, Clone Problem	GRC Housekeeping, Clone Problem	Low Mappability		1	Retinitis pigmentosa 25	3	known_molec_cause	1	Orphanet_791	0.82266	0
iPSC_NPC	ENSG00000188112	C6orf132	ENSG00000188112	ENSG00000188112	protein_coding	protein_coding	1.78833	1.78667	1.785	1.785	1	1	0.00206281	0.0278385			1_to_1	identical gene model	0.999166	5;3	5;3	2	2	new_contig_added, diff_parts_same_contig		Variation, GRC Housekeeping	GRC Housekeeping							0	EFO_0005922	0.027526	0
iPSC_NPC	ENSG00000188124	OR2AG2	ENSG00000188124	ENSG00000188124	protein_coding	protein_coding					0	0					1_to_1	identical gene model		1;2;2	2;2;1	3	3	diff_parts_same_contig		Clone Problem	Clone Problem							0	MONDO_0008170;EFO_0000349	0.18479	0
iPSC_NPC	ENSG00000188130	MAPK12	ENSG00000188130	ENSG00000188130	protein_coding	protein_coding	30.8283	30.8117	32.4	32.37	1	1	0.00205852	0.0278385			1_to_1	identical gene model		12;4;10;11;8;12;3;4;26;4;11	26;12;10;12;11;11;4;8;4;3;4	11	11			Clone Problem	Clone Problem							0	EFO_0000389	0.23099	0
iPSC_NPC	ENSG00000188133	TMEM215	ENSG00000188133	ENSG00000188133	protein_coding	protein_coding	0.17	0.17	0.17	0.17	0	0	0.00206267	0.0278385			1_to_1	identical gene model		2	2	1	1											0	EFO_0006950;EFO_0003100	0.10307	0
iPSC_NPC	ENSG00000188152	NUTM2G	ENSG00000188152	ENSG00000188152	protein_coding	protein_coding	1.8	1.79833	1.705	1.705	1	1	0.00206267	0.0278385			1_to_1	identical gene model		7;7	7;7	2	2											0	EFO_0000279	0.10162	0
iPSC_NPC	ENSG00000188153	COL4A5	ENSG00000188153	ENSG00000188153	protein_coding	protein_coding	45.5017	45.48	41.415	41.41	1	1	0.0020603	0.0278385			1_to_1	identical gene model		53;51;6;2;20;8;3;5;11;4;3;1	53;2;51;3;6;20;5;8;11;4;3;1	12	12	new_contig_added, diff_parts_same_contig		Localization Problem, Gap				1	Alport syndrome 1, X-linked	3	known_molec_cause	1	MONDO_0018965	0.84127	0
iPSC_NPC	ENSG00000188155	KRTAP10-6	ENSG00000188155	ENSG00000188155	protein_coding	protein_coding					0	0					1_to_1	exon_count_diff		4	1	1	1	diff_parts_same_contig	yes		Variation							0	EFO_0000673;EFO_0000181	0.18479	0
iPSC_NPC	ENSG00000188157	AGRN	ENSG00000188157	ENSG00000188157	protein_coding	protein_coding	104.563	104.522	102.265	102.195	1	1	0.00206325	0.0278385			1_to_1	identical gene model		36;3;3;3;2;4;2;39;38;35	36;39;38;35;3;4;3;2;2;3	10	10							1	Myasthenic syndrome, congenital, 8, with pre- and postsynaptic defects	3	known_molec_cause	0	Orphanet_590	0.66911	0
iPSC_NPC	ENSG00000188158	NHS	ENSG00000188158	ENSG00000188158	protein_coding	protein_coding	0.19	0.19	0.19	0.19	1	1	0.00206267	0.0278385			1_to_1	identical gene model	0.999988	8;9;3;9;8;2;9	9;8;9;8;2;9;3	7	7	new_contig_added, diff_parts_same_contig						1	Cataract 40, X-linked;Nance-Horan syndrome	3;3	known_molec_cause;known_molec_cause	0	MONDO_0010545	0.79767	0
iPSC_NPC	ENSG00000188162	OTOG	ENSG00000188162	ENSG00000188162	protein_coding	protein_coding	1.055	1.055	1.055	1.055	1	1	0.00206267	0.0278385			1_to_1	identical gene model		22;55;56;4;3;16	55;56;16;4;3;22	6	6	new_contig_added, diff_parts_same_contig						1	Deafness, autosomal recessive 18B	3	known_molec_cause	0	MONDO_0019588	0.71579	0
iPSC_NPC	ENSG00000188163	FAM166A	ENSG00000188163	ENSG00000188163	protein_coding	protein_coding	1.085	1.08	1.085	1.08	1	1	0.00206267	0.0278385			1_to_1	identical gene model		7;6;3	6;7;3	3	3	diff_parts_same_contig										0	EFO_0000637	0.025122	0
iPSC_NPC	ENSG00000188167	TMPPE	ENSG00000188167	ENSG00000188167	protein_coding	protein_coding	0.73	0.73	0.625	0.625	1	1	0.00206267	0.0278385			1_to_1	identical gene model		2;2	2;2	2	2											0	MONDO_0009260	0.52449	0
iPSC_NPC	ENSG00000188171	ZNF626	ENSG00000188171	ENSG00000188171	protein_coding	protein_coding	4.415	4.42833	3.59	3.63	1	1	-0.00718861	0.468834			1_to_1	identical gene model		4;2;4;5	4;5;2;4	4	4	new_contig_added, diff_parts_same_contig										0	EFO_1000044	0.13942	0
iPSC_NPC	ENSG00000188175	HEPACAM2	ENSG00000188175	ENSG00000188175	protein_coding	protein_coding					0	0					1_to_1	identical gene model		9;10;8;11;6	10;9;8;11;6	5	5	new_contig_added, diff_parts_same_contig										0	EFO_0001663	0.11087	0
iPSC_NPC	ENSG00000188176	SMTNL2	ENSG00000188176	ENSG00000188176	protein_coding	protein_coding	0.31	0.31	0.35	0.35	1	1	0.00206267	0.0278385			1_to_1	identical gene model		8;8;2;3	8;8;3;2	4	4											0	EFO_0004842	0.20663	0
iPSC_NPC	ENSG00000188177	ZC3H6	ENSG00000188177	ENSG00000188177	protein_coding	protein_coding	1.16833	1.16833	0.885	0.89	1	1	0.00206267	0.0278385			1_to_1	identical gene model		12;12;4;2	12;12;4;2	4	4			Path Problem	Path Problem							0	EFO_0007800	0.20133	0
iPSC_NPC	ENSG00000188185	LINC00265	ENSG00000188185	ENSG00000188185	lncRNA	lncRNA	18.16	18.15	17.88	17.87	1	1	0.00206733	0.0278385			1_to_1	identical gene model		12;4;2;5;5;2;7;2;10;2;5;7;6	2;5;10;2;5;2;7;6;12;5;2;7;4	13	13											0	EFO_0003884	0.015147	0
iPSC_NPC	ENSG00000188186	LAMTOR4	ENSG00000188186	ENSG00000188186	protein_coding	protein_coding	86.91	86.8633	88.985	88.955	1	1	0.00206118	0.0278385			1_to_1	identical gene model		4;3;4;3;4;4;3;4;4;3;2;2	4;3;4;4;3;2;4;4;4;3;3;2	12	12	diff_parts_same_contig										0	EFO_0000181	0.18479	0
iPSC_NPC	ENSG00000188191	PRKAR1B	ENSG00000188191	ENSG00000188191	protein_coding	protein_coding	5.9	5.89833	3.49	3.49	1	1	0.00206268	0.0278385			1_to_1	identical gene model		11;6;11;11;6;5;9;3;2;3;11;11	11;11;11;11;11;6;9;6;5;3;3;2	12	12			Gap, Localization Problem	Gap, Localization Problem			1	Marbach-Schaaf neurodevelopmental syndrome	3	known_molec_cause	0	Orphanet_244	0.51643	0
iPSC_NPC	ENSG00000188199	NUTM2B	ENSG00000188199	ENSG00000188199	protein_coding	protein_coding	0.824	0.824	0.69	0.69	1	1	0.00206267	0.0278385			1_to_1	identical gene model		6;7;7	7;7;6	3	3			Gap	Gap, GRC Housekeeping							0	EFO_0008498	0.3717	1			yes
iPSC_NPC	ENSG00000188211	NCR3LG1	ENSG00000188211	ENSG00000188211	protein_coding	protein_coding	2.29	2.28833	2.03	2.03	1	1	0.00206251	0.0278385			1_to_1	identical gene model	0.999978	5;6	5;6	2	2	new_contig_added, diff_parts_same_contig										0	EFO_0004340	0.4229	0
iPSC_NPC	ENSG00000188215	DCUN1D3	ENSG00000188215	ENSG00000188215	protein_coding	protein_coding	5.68833	5.68333	5.94	5.935	1	1	0.0020619	0.0278385			1_to_1	identical gene model		3;3	3;3	2	2	diff_parts_same_contig										0	EFO_0004842	0.089761	0
iPSC_NPC	ENSG00000188219	POTEE	ENSG00000188219	ENSG00000188219	protein_coding	protein_coding	0.2175	0.236667	0.22	0.28	1	1	0.12489	0.360861			1_to_1	identical gene model		15;14;13;13;12	15;14;13;13;12	5	5			Path Problem	Path Problem							0	EFO_0000616	0.031476	0
iPSC_NPC	ENSG00000188223		ENSG00000188223	ENSG00000188223	protein_coding	protein_coding	0.55	0.55	0.55	0.55	1	1	0.00206267	0.0278385			1_to_1	identical gene model	0.999037	11	11	1	1	diff_parts_same_contig, new_contig_added		Clone Problem	Clone Problem										0
iPSC_NPC	ENSG00000188227	ZNF793	ENSG00000188227	ENSG00000188227	protein_coding	protein_coding	16.4617	16.455	16.8	16.8	1	1	0.00206815	0.0278385			1_to_1	identical gene model		4;5;6;4;6;3;7;8;8;8	8;6;6;8;7;8;4;5;3;4	10	10	diff_parts_same_contig										0	EFO_0006527	0.080149	0
iPSC_NPC	ENSG00000188229	TUBB4B	ENSG00000188229	ENSG00000188229	protein_coding	protein_coding	287.852	287.715	291.725	291.61	1	1	0.00206096	0.0278385			1_to_1	identical gene model		4;3	4;3	2	2	diff_parts_same_contig						1	Leber congenital amaurosis with early-onset deafness	3	known_molec_cause	0	EFO_0000181	0.60612	0
iPSC_NPC	ENSG00000188234	AGAP4	ENSG00000188234	ENSG00000188234	protein_coding	protein_coding	2.45	10.98	2.295	9.43	1	1	-1.79895	0.0278385			1_to_1	identical gene model		7;10;7;3;6;2;8;10	7;7;8;10;10;6;2;3	8	8	new_contig_added	yes	Path Problem	Path Problem, GRC Housekeeping							0	EFO_0004528	0.052534	0
iPSC_NPC	ENSG00000188242	PP7080	ENSG00000188242	ENSG00000188242	lncRNA	lncRNA	4.95833	4.95333	5.15	5.145	1	1	0.00206267	0.0278385			1_to_1	identical gene model		2;2;2;2	2;2;2;2	4	4	diff_parts_same_contig										0	EFO_1000044	0.034046	0
iPSC_NPC	ENSG00000188243	COMMD6	ENSG00000188243	ENSG00000188243	protein_coding	protein_coding	18.0183	18.01	16.195	16.195	1	1	0.00206275	0.0278385			1_to_1	identical gene model		5;4;5;3;4;3;3;3;3;2;4;4;2	5;4;5;4;3;3;2;4;4;3;3;3;2	13	13											0	EFO_0004526	0.079004	0
iPSC_NPC	ENSG00000188257	PLA2G2A	ENSG00000188257	ENSG00000188257	protein_coding	protein_coding					0	0					1_to_1	identical gene model		6;5;2;5;6;6;3;5	5;5;5;6;3;6;6;2	8	8			GRC Housekeeping, Localization Problem, Clone Problem				1	{?Colorectal cancer, susceptibility to}	3	known_molec_cause	0	EFO_0008259	0.36926	0
iPSC_NPC	ENSG00000188263	IL17REL	ENSG00000188263	ENSG00000188263	protein_coding	protein_coding					0	0					1_to_1	identical gene model		13;15	13;15	2	2			Gap, Path Problem, Clone Problem	Gap, Path Problem, Clone Problem							0	EFO_0000729	0.31114	0
iPSC_NPC	ENSG00000188266	HYKK	ENSG00000188266	ENSG00000188266	protein_coding	protein_coding	0.4275	0.4275	0.37	0.37	1	1	0.00206267	0.0278385			1_to_1	identical gene model		5;5;4;5;4;4	5;5;5;4;4;4	6	6	diff_parts_same_contig										0	EFO_0006525	0.4089	0
iPSC_NPC	ENSG00000188269	OR7A5	ENSG00000188269	ENSG00000188269	protein_coding	protein_coding	0.11	0.11	0.11	0.11	0	0					1_to_1	identical gene model		2;1	2;1	2	2											0	MONDO_0024622	0.21967	0
iPSC_NPC	ENSG00000188277	C15orf62	ENSG00000188277	ENSG00000188277	protein_coding	protein_coding	8.31	8.305	8.48	8.475	1	1	0.00206262	0.0278385			1_to_1	identical gene model		1	1	1	1											0	EFO_0000478	0.031873	0
iPSC_NPC	ENSG00000188280	FAM230G	ENSG00000188280	ENSG00000188280	protein_coding	lncRNA	0.2325	1.02	0.18	1.02	1	0					1_to_1	transcript_count_diff		8;3	6;7;8	2	3	diff_parts_same_contig		Gap, Path Problem, Clone Problem, GRC Housekeeping, Localization Problem	Path Problem, Gap, Clone Problem	High Signal Region	High Signal Region								0
iPSC_NPC	ENSG00000188282	RUFY4	ENSG00000188282	ENSG00000188282	protein_coding	protein_coding	0.2	0.2	0.2	0.2	0	0					1_to_1	identical gene model		11;12;14;6;3;6;5;3;3;3	3;14;6;6;3;5;12;3;11;3	10	10	diff_parts_same_contig		Clone Problem	Clone Problem							0	EFO_0004833	0.16766	0
iPSC_NPC	ENSG00000188283	ZNF383	ENSG00000188283	ENSG00000188283	protein_coding	protein_coding	4.22167	4.22167	3.21	3.21	1	1	0.00206303	0.0278385			1_to_1	identical gene model	0.999996	5;3;5;2;4;5;8;6	3;5;2;6;8;5;5;4	8	8	diff_parts_same_contig, new_contig_added										0	EFO_0007789	0.048524	0
iPSC_NPC	ENSG00000188290	HES4	ENSG00000188290	ENSG00000188290	protein_coding	protein_coding	331.302	331.112	307.985	307.8	1	1	0.00205952	0.0278385			1_to_1	identical gene model		4;3;2;3	3;4;2;3	4	4											0	EFO_0007878	0.21199	0
iPSC_NPC	ENSG00000188293	IGFL1	ENSG00000188293	ENSG00000188293	protein_coding	protein_coding					0	0					1_to_1	identical gene model		4	4	1	1											0	EFO_0009700	0.19908	0
iPSC_NPC	ENSG00000188295	ZNF669	ENSG00000188295	ENSG00000188295	protein_coding	protein_coding	3.67667	3.67333	3.995	3.99	1	1	0.00206267	0.0278385			1_to_1	identical gene model		4;3;4;4;3	4;4;4;3;3	5	5											0	EFO_0006797	0.053607	0
iPSC_NPC	ENSG00000188305	PEAK3	ENSG00000188305	ENSG00000188305	protein_coding	protein_coding	0.444	0.444	0.32	0.32	1	1	0.00206267	0.0278385			1_to_1	identical gene model		4	4	1	1	diff_parts_same_contig										0	EFO_0007988	0.040694	0
iPSC_NPC	ENSG00000188306	LRRIQ4	ENSG00000188306	ENSG00000188306	protein_coding	protein_coding	0.576667	0.576667	0.7	0.7	1	1	0.00206267	0.0278385			1_to_1	identical gene model		5	5	1	1	diff_parts_same_contig										0	EFO_0007989	0.19981	0
iPSC_NPC	ENSG00000188312	CENPP	ENSG00000188312	ENSG00000188312	protein_coding	protein_coding	5.16167	5.16	5.08	5.08	1	1	0.00206332	0.0278385			1_to_1	identical gene model		3;4;8;5	8;5;4;3	4	4			Variation	Variation							0	EFO_0004531	0.20736	0
iPSC_NPC	ENSG00000188313	PLSCR1	ENSG00000188313	ENSG00000188313	protein_coding	protein_coding	7.37667	7.375	6.945	6.94	1	1	0.00206267	0.0278385			1_to_1	identical gene model		9;8;8;6;9;4;3;9;2;7;5;2;6;8;7;8;3;8;6	9;8;6;8;9;8;7;8;5;2;7;3;8;6;9;6;3;4;2	19	19	diff_parts_same_contig										0	EFO_0007874	0.21344	0
iPSC_NPC	ENSG00000188314	OR7D1P	ENSG00000188314	ENSG00000188314	unprocessed_pseudogene	unprocessed_pseudogene					0	0					1_to_1	identical gene model		1	1	1	1														0
iPSC_NPC	ENSG00000188315	C3orf62	ENSG00000188315	ENSG00000188315	protein_coding	protein_coding	1.47833	1.47667	1.825	1.825	1	1	0.00206267	0.0278385			1_to_1	identical gene model		3;3;4;2	3;2;3;4	4	4											0	EFO_0005192	0.10252	0
iPSC_NPC	ENSG00000188316	ENO4	ENSG00000188316	ENSG00000188316	protein_coding	protein_coding	0.32	0.32	0.295	0.295	1	1	0.00206267	0.0278385			1_to_1	identical gene model		14;11;7;16	14;7;16;11	4	4											0	EFO_0006930	0.45001	0
iPSC_NPC	ENSG00000188321	ZNF559	ENSG00000188321	ENSG00000188321	protein_coding	protein_coding	5.81333	5.81167	6.485	6.485	1	1	0.00206271	0.0278385			1_to_1	identical gene model		7;6;6;4;7;6;6;3;3;6;6;7;7;4	6;7;7;6;7;6;7;4;3;6;4;6;6;3	14	14											0	EFO_0004980	0.072445	0
iPSC_NPC	ENSG00000188322	SBK1	ENSG00000188322	ENSG00000188322	protein_coding	protein_coding	123.472	123.412	121.205	121.195	1	1	0.00206363	0.0278385			1_to_1	identical gene model		4;4	4;4	2	2											0	EFO_0000222	0.27302	0
iPSC_NPC	ENSG00000188324	OR6C6	ENSG00000188324	ENSG00000188324	protein_coding	protein_coding					0	0					1_to_1	identical gene model		2	2	1	1											0	EFO_0000621	0.21332	0
iPSC_NPC	ENSG00000188334	BSPH1	ENSG00000188334	ENSG00000188334	protein_coding	protein_coding					0	0					1_to_1	identical gene model		6	6	1	1											0	EFO_0005116	0.14396	0
iPSC_NPC	ENSG00000188338	SLC38A3	ENSG00000188338	ENSG00000188338	protein_coding	protein_coding	5.23	5.22667	5.065	5.065	1	1	0.00206268	0.0278385			1_to_1	identical gene model		2;3;4;10;5;16;4;4;10	5;10;16;4;10;4;4;3;2	9	9	new_contig_added, diff_parts_same_contig		Clone Problem	Clone Problem							0	EFO_0004318	0.18688	0
iPSC_NPC	ENSG00000188340	OR6N2	ENSG00000188340	ENSG00000188340	protein_coding	protein_coding					0	0					1_to_1	identical gene model		1;2	2;1	2	2			GRC Housekeeping								0	EFO_0000621	0.21332	0
iPSC_NPC	ENSG00000188342	GTF2F2	ENSG00000188342	ENSG00000188342	protein_coding	protein_coding	69.7317	69.7017	76.745	76.735	1	1	0.00206228	0.0278385			1_to_1	identical gene model		8;4;3	8;3;4	3	3											0	EFO_0000764	0.59999	0
iPSC_NPC	ENSG00000188343	CIBAR1	ENSG00000188343	ENSG00000188343	protein_coding	protein_coding	25.8467	25.7017	24.605	24.91	1	1	0.0274602	0.0900721			1_to_1	exon_count_diff		9;8;10;5;10;9;6;4;3;3;5;4;5;4;7;6;6;9;8	6;6;10;9;4;9;9;7;8;9;5;10;6;4;4;5;5;3;3	19	19	diff_parts_same_contig			GRC Housekeeping			1	?Polydactyly, postaxial, type A9	3	known_molec_cause	0	Orphanet_93334	0.48969	0
iPSC_NPC	ENSG00000188352	FOCAD	ENSG00000188352	ENSG00000188352	protein_coding	protein_coding	6.44167	6.43833	5.86	5.86	1	1	0.00206267	0.0278385			1_to_1	identical gene model	0.999957	43;46;5;4;2;3;6;6;4;2;4;5;5;1;5;32;5	46;4;43;5;5;4;32;6;2;5;1;2;3;5;5;4;6	17	17	new_contig_added, diff_parts_same_contig										0	EFO_0004526	0.40394	0
iPSC_NPC	ENSG00000188365		ENSG00000188365	ENSG00000188365	lncRNA	lncRNA	3.59333	3.59167	3.37	3.365	1	1	0.00206267	0.0278385			1_to_1	identical gene model		2	2	1	1											0	EFO_0001064	0.0074682	0
iPSC_NPC	ENSG00000188368	PRR19	ENSG00000188368	ENSG00000188368	protein_coding	protein_coding	0.958333	0.958333	1.21	1.21	1	1	0.00206267	0.0278385			1_to_1	identical gene model		3;2;3;2	2;3;3;2	4	4	diff_parts_same_contig										0	Orphanet_276234	0.086975	0
iPSC_NPC	ENSG00000188372	ZP3	ENSG00000188372	ENSG00000188372	protein_coding	protein_coding	0.38	0.38	0.25	0.25	1	1	0.00206267	0.0278385			1_to_1	identical gene model		9;8;5;7;4;4;2	9;8;7;5;4;2;4	7	7	diff_parts_same_contig						1	Oocyte maturation defect 3	3	known_molec_cause	0	Orphanet_404466	0.58302	0
iPSC_NPC	ENSG00000188373	GPR15LG	ENSG00000188373	ENSG00000188373	protein_coding	protein_coding					0	0					1_to_1	identical gene model		3;2	3;2	2	2				GRC Housekeeping							0	EFO_1001488	0.13979	0
iPSC_NPC	ENSG00000188375	H3-5	ENSG00000188375	ENSG00000188375	protein_coding	protein_coding	1.00333	1.00333	0.815	0.815	1	1	0.00206267	0.0278385			1_to_1	identical gene model		1	1	1	1											0	EFO_0004628	0.29362	0
iPSC_NPC	ENSG00000188379	IFNA2	ENSG00000188379	ENSG00000188379	protein_coding	protein_coding					0	0					1_to_1	identical gene model		1	1	1	1											0	EFO_0000571	0.18479	0
iPSC_NPC	ENSG00000188383	GPAT2P2	ENSG00000188383	ENSG00000188383	unprocessed_pseudogene	unprocessed_pseudogene	1.47	1.47	1.7	1.7	1	1	0.00206267	0.0278385			1_to_1	identical gene model		5	5	1	1			Path Problem	Path Problem	High Signal Region									0
iPSC_NPC	ENSG00000188385	JAKMIP3	ENSG00000188385	ENSG00000188385	protein_coding	protein_coding	0.358333	0.358333	0.335	0.335	1	1	0.00206267	0.0278385			1_to_1	identical gene model		24;14;24;23;1;23;24;22;24;23;1;23;23;20;24;16;24;25;2;24;2;22;21;23;22	24;24;22;24;23;23;23;23;24;22;23;24;25;23;24;2;24;20;22;21;16;1;14;2;1	25	25											0	EFO_0006798	0.30824	0
iPSC_NPC	ENSG00000188386	PPP3R2	ENSG00000188386	ENSG00000188386	protein_coding	protein_coding					0	0					1_to_1	identical gene model		1;2	1;2	2	2											0	EFO_0004875	0.13712	0
iPSC_NPC	ENSG00000188388	GOLGA6L3	ENSG00000188388	ENSG00000188388	unprocessed_pseudogene	unprocessed_pseudogene	0.26	0.26	0.26	0.26	0	0					1_to_1	identical gene model		9	9	1	1	diff_parts_same_contig		GRC Housekeeping		High Signal Region									0
iPSC_NPC	ENSG00000188389	PDCD1	ENSG00000188389	ENSG00000188389	protein_coding	protein_coding	0.2	0.2	0.2	0.2	0	0					1_to_1	identical gene model		5;3;5	5;5;3	3	3	diff_parts_same_contig		GRC Housekeeping	GRC Housekeeping			1	{Multiple sclerosis, disease progression, modifier of};{Systemic lupus erythematosus, susceptibility to, 2}	3;3	known_molec_cause;known_molec_cause	0	EFO_0003060	0.60253	0
iPSC_NPC	ENSG00000188393	CLEC2A	ENSG00000188393	ENSG00000188393	protein_coding	protein_coding	0.61	0.61	0.61	0.61	0	0					1_to_1	identical gene model		5;5	5;5	2	2											0	EFO_0007985	0.082331	0
iPSC_NPC	ENSG00000188394	GPR21	ENSG00000188394	ENSG00000188394	protein_coding	protein_coding	0.18	0.18	0.16	0.16	1	1	0.00206267	0.0278385			1_to_1	identical gene model		2	2	1	1											0	EFO_0007988	0.045514	0
iPSC_NPC	ENSG00000188396	DYNLT4	ENSG00000188396	ENSG00000188396	protein_coding	protein_coding	1.26	1.26	0.97	0.97	1	1	0.00206267	0.0278385			1_to_1	identical gene model		3;2	3;2	2	2			Clone Problem								0	EFO_0010642	0.11087	0
iPSC_NPC	ENSG00000188403	IGHV1OR15-9	ENSG00000188403	ENSG00000188403	IG_V_gene	IG_V_gene					0	0					1_to_1	identical gene model		2	2	1	1			Path Problem	Path Problem							0	EFO_0000384	0.018964	0
iPSC_NPC	ENSG00000188404	SELL	ENSG00000188404	ENSG00000188404	protein_coding	protein_coding					0	0					1_to_1	identical gene model		9;2;7;4;5;3;9	9;9;3;7;2;5;4	7	7	diff_parts_same_contig, new_contig_added										0	EFO_0005091	0.40353	0
iPSC_NPC	ENSG00000188408	MAGEB5	ENSG00000188408	ENSG00000188408	protein_coding	protein_coding					0	0					1_to_1	identical gene model		2	2	1	1											0	EFO_0000519	0.014438	0
iPSC_NPC	ENSG00000188419	CHM	ENSG00000188419	ENSG00000188419	protein_coding	protein_coding	14.595	14.5867	13.35	13.34	1	1	0.00206533	0.0278385			1_to_1	exon_length_diff	0.999971	15;3;2;2;5	15;3;5;2;2	5	5	new_contig_added, diff_parts_same_contig		Localization Problem, Gap			High Signal Region	1	Choroideremia	3	known_molec_cause	0	Orphanet_180	0.78955	0
iPSC_NPC	ENSG00000188425	NANOS2	ENSG00000188425	ENSG00000188425	protein_coding	protein_coding	0.2	0.2	0.2	0.2	0	0					1_to_1	identical gene model		1	1	1	1	diff_parts_same_contig										0	EFO_0007660	0.16776	0
iPSC_NPC	ENSG00000188428	BLOC1S5	ENSG00000188428	ENSG00000188428	protein_coding	protein_coding	6.01167	6.00667	6.09	6.085	1	1	0.00206265	0.0278385			1_to_1	identical gene model		6;5;2;4;4;6	5;6;6;2;4;4	6	6							1	Hermansky-Pudlak syndrome 11	3	known_molec_cause	0	Orphanet_231531	0.37944	0
iPSC_NPC	ENSG00000188438	DEFB108F	ENSG00000188438	ENSG00000188438	unprocessed_pseudogene	unprocessed_pseudogene					0	0					1_to_1	identical gene model		2	2	1	1	diff_parts_same_contig		Gap, GRC Housekeeping, Localization Problem	Gap										0
iPSC_NPC	ENSG00000188439	OR4P1P	ENSG00000188439	ENSG00000188439	unprocessed_pseudogene	unprocessed_pseudogene					0	0					1_to_1	identical gene model		1	1	1	1											0	EFO_0000199	0.0014783	0
iPSC_NPC	ENSG00000188451	SRP72P2	ENSG00000188451	ENSG00000188451	processed_pseudogene	processed_pseudogene	0.476667	0.476667	0.31	0.31	1	1	0.00206267	0.0278385			1_to_1	identical gene model		2	2	1	1														0
iPSC_NPC	ENSG00000188452	CERKL	ENSG00000188452	ENSG00000188452	protein_coding	protein_coding					0	0					1_to_1	identical gene model		14;12;10;11;13;13;10;11;4;4;4;11;11;3	13;13;10;14;12;11;10;11;11;11;4;4;4;3	14	14	new_contig_added, diff_parts_same_contig						1	Retinitis pigmentosa 26	3	known_molec_cause	0	Orphanet_791	0.77033	0
iPSC_NPC	ENSG00000188459	WASF4P	ENSG00000188459	ENSG00000188459	processed_pseudogene	processed_pseudogene	0.95	0.948333	0.88	0.875	1	1	0.00206267	0.0278385			1_to_1	identical gene model		1	1	1	1	diff_parts_same_contig													0
iPSC_NPC	ENSG00000188460	ACTBP11	ENSG00000188460	ENSG00000188460	processed_pseudogene	processed_pseudogene	0.793333	0.79	0.7	0.69	1	1	0.00206267	0.0278385			1_to_1	identical gene model		1	1	1	1														0
iPSC_NPC	ENSG00000188467	SLC24A5	ENSG00000188467	ENSG00000188467	protein_coding	protein_coding	0.24	0.236667	0.12	0.12	1	1	0.00206267	0.0278385			1_to_1	identical gene model		9;8;5;2	9;2;8;5	4	4	diff_parts_same_contig						1	Albinism, oculocutaneous, type VI;[Skin/hair/eye pigmentation 4, fair/dark skin]	3;3	known_molec_cause;known_molec_cause	0	Orphanet_370097	0.73478	0
iPSC_NPC	ENSG00000188483	IER5L	ENSG00000188483	ENSG00000188483	protein_coding	protein_coding	73.0217	73	55.815	55.76	1	1	0.00206474	0.0278385			1_to_1	identical gene model		1	1	1	1											0	EFO_0008328	0.29618	0
iPSC_NPC	ENSG00000188486	H2AX	ENSG00000188486	ENSG00000188486	protein_coding	protein_coding	291.265	291.137	318.915	318.61	1	1	0.00206217	0.0278385			1_to_1	identical gene model		2;1	1;2	2	2	diff_parts_same_contig										0	EFO_0000311	0.39343	0
iPSC_NPC	ENSG00000188487	INSC	ENSG00000188487	ENSG00000188487	protein_coding	protein_coding	0.33	0.33	0.28	0.28	1	1	0.00206267	0.0278385			1_to_1	identical gene model		13;13;13;8;11;5;13;12	13;13;13;13;11;12;8;5	8	8											0	EFO_0009270	0.70635	0
iPSC_NPC	ENSG00000188488	SERPINA5	ENSG00000188488	ENSG00000188488	protein_coding	protein_coding	1.005	1.005	0.735	0.735	1	1	0.00206267	0.0278385			1_to_1	identical gene model		6;2;7;2;5;4;5;2;2;3;4;2	7;2;3;5;4;6;2;4;2;5;2;2	12	12	new_contig_added, diff_parts_same_contig										0	EFO_0004696	0.4523	0
iPSC_NPC	ENSG00000188493	C19orf54	ENSG00000188493	ENSG00000188493	protein_coding	protein_coding	24.295	24.2817	23.175	23.165	1	1	0.00206573	0.0278385			1_to_1	identical gene model		6;9;6;2;7;5;8;6;6;2	9;6;6;5;2;6;7;8;6;2	10	10	diff_parts_same_contig										0	EFO_0004246	0.094786	0
iPSC_NPC	ENSG00000188501	LCTL	ENSG00000188501	ENSG00000188501	protein_coding	protein_coding	2.71333	2.71	2.55	2.545	1	1	0.00206267	0.0278385			1_to_1	identical gene model		13;12;3;4;9	13;12;9;4;3	5	5											0	EFO_0004509	0.28954	0
iPSC_NPC	ENSG00000188505	NCCRP1	ENSG00000188505	ENSG00000188505	protein_coding	protein_coding	1.09833	1.09833	1.155	1.155	1	1	0.00206267	0.0278385			1_to_1	identical gene model		6	6	1	1	diff_parts_same_contig										0	EFO_0005922	0.044638	0
iPSC_NPC	ENSG00000188508	KRTDAP	ENSG00000188508	ENSG00000188508	protein_coding	protein_coding					0	0					1_to_1	identical gene model		6;6;5	6;6;5	3	3	diff_parts_same_contig										0	EFO_0000181	0.056915	0
iPSC_NPC	ENSG00000188511	MIR3667HG	ENSG00000188511	ENSG00000188511	lncRNA	lncRNA	0.23	0.23	0.23	0.23	1	1	0.00206267	0.0278385			1_to_1	identical gene model		5;4;5;5;3;4;4	5;4;3;5;4;5;4	7	7	new_contig_added, diff_parts_same_contig		Variation, Clone Problem	Variation, Clone Problem							0	HP_0100806	0.0035129	0
iPSC_NPC	ENSG00000188512		ENSG00000188512	ENSG00000188512	processed_pseudogene	processed_pseudogene	3.06	3.05	3.06	3.05	0	0					1_to_1	identical gene model		1	1	1	1	diff_parts_same_contig													0
iPSC_NPC	ENSG00000188517	COL25A1	ENSG00000188517	ENSG00000188517	protein_coding	protein_coding	1.175	1.18167	0.94	0.96	1	1	-0.0246814	0.398963			1_to_1	identical gene model	0.999998	35;33;38;37;4;2;3;35;36;39	38;39;37;35;36;3;35;33;4;2	10	10	new_contig_added, diff_parts_same_contig						1	Ataxia, cerebellar, Cayman type;Fibrosis of extraocular muscles, congenital, 5	3;3	known_molec_cause;known_molec_cause	0	Orphanet_45358	0.59981	0
iPSC_NPC	ENSG00000188522	FAM83G	ENSG00000188522	ENSG00000188522	protein_coding	protein_coding	19.0117	19.0017	18.59	18.57	1	1	0.00205702	0.0278385			1_to_1	identical gene model		6;6;3;2	6;6;3;2	4	4			GRC Housekeeping, Localization Problem								0	Orphanet_1410	0.10029	0
iPSC_NPC	ENSG00000188523	CFAP77	ENSG00000188523	ENSG00000188523	protein_coding	protein_coding	5.1725	5.17	5.92	5.915	1	1	0.00206267	0.0278385			1_to_1	identical gene model		7;4;6	4;7;6	3	3											0	HP_0000737;EFO_0009594	0.31497	0
iPSC_NPC	ENSG00000188525		ENSG00000188525	ENSG00000188525	lncRNA	lncRNA	0.12	0.12	0.12	0.12	0	0					1_to_1	identical gene model		2;3	3;2	2	2	diff_parts_same_contig													0
iPSC_NPC	ENSG00000188529	SRSF10	ENSG00000188529	ENSG00000188529	protein_coding	protein_coding	63.405	69.32	60.92	65.94	1	1	-0.206361	0.0278385			1_to_1	identical gene model		5;7;6;6;6;6;6;2;3;4;5;3;4;6;5;2	6;6;7;6;5;4;6;6;6;4;5;5;3;2;3;2	16	16		yes	Clone Problem	Localization Problem							0	EFO_0005192	0.21036	0
iPSC_NPC	ENSG00000188536	HBA2	ENSG00000188536	ENSG00000188536	protein_coding	protein_coding	2.02	2.02	2.02	2.02	0	0					1_to_1	identical gene model		3;3;2;2	3;3;2;2	4	4			Variation	Variation			1	Erythrocytosis 7;Heinz body anemia;Hemoglobin H disease, deletional and nondeletional;Thalassemia, alpha-	3;3;3;3	known_molec_cause;known_molec_cause;known_molec_cause;known_molec_cause	0	Orphanet_846	0.70865	0
iPSC_NPC	ENSG00000188542	DUSP28	ENSG00000188542	ENSG00000188542	protein_coding	protein_coding	4.12333	4.12	4.17	4.165	1	1	0.00206286	0.0278385			1_to_1	identical gene model		3;2;3;2;2	3;2;3;2;2	5	5											0	EFO_0004527	0.18163	0
iPSC_NPC	ENSG00000188549	CCDC9B	ENSG00000188549	ENSG00000188549	protein_coding	protein_coding					0	0					1_to_1	identical gene model		8;7;3;5;5;11;5	8;7;11;5;5;5;3	7	7	diff_parts_same_contig		Variation	Variation							0	MONDO_0005148	0.3312	0
iPSC_NPC	ENSG00000188554	NBR1	ENSG00000188554	ENSG00000188554	protein_coding	protein_coding	2.80833	2.80667	2.78	2.78	1	1	0.00206267	0.0278385			1_to_1	identical gene model		21;18;5;3;21;21;2	21;3;18;21;2;21;5	7	7	new_contig_added, diff_parts_same_contig		Unknown, Clone Problem, Gap, GRC Housekeeping	Gap, Clone Problem, Unknown, GRC Housekeeping							0	Orphanet_552	0.081339	0
iPSC_NPC	ENSG00000188558	OR2G6	ENSG00000188558	ENSG00000188558	protein_coding	protein_coding					0	0					1_to_1	identical gene model		1;2;2	2;1	3	2	diff_parts_same_contig		Variation	Variation							0	MONDO_0024622	0.21967	0
iPSC_NPC	ENSG00000188559	RALGAPA2	ENSG00000188559	ENSG00000188559	protein_coding	protein_coding	2.775	2.775	2.57	2.57	1	1	0.00206259	0.0278385			1_to_1	identical gene model		40;4;6;33;4;10	40;33;10;6;4;4	6	6	new_contig_added, diff_parts_same_contig										0	EFO_0004587	0.22648	0
iPSC_NPC	ENSG00000188566	NDOR1	ENSG00000188566	ENSG00000188566	protein_coding	protein_coding	32.5733	32.5567	34.5	34.475	1	1	0.00206231	0.0278385			1_to_1	identical gene model		14;13;14;3;8	8;14;3;13;14	5	5	diff_parts_same_contig		Localization Problem	Localization Problem							0	EFO_0007986	0.32679	0
iPSC_NPC	ENSG00000188573	FBLL1	ENSG00000188573	ENSG00000188573	protein_coding	protein_coding	8.735	8.73167	8.18	8.175	1	1	0.0020627	0.0278385			1_to_1	identical gene model		1	1	1	1											0	EFO_0007629	0.19615	0
iPSC_NPC	ENSG00000188580	NKAIN2	ENSG00000188580	ENSG00000188580	protein_coding	protein_coding	0.475	0.475	0.325	0.325	1	1	0.00206267	0.0278385			1_to_1	identical gene model		4;7;5;8;2;3	7;4;5;8;2;3	6	6	new_contig_added, diff_parts_same_contig				Low Mappability,High Signal Region						0	MONDO_0005090	0.43551	0
iPSC_NPC	ENSG00000188581	KRTAP1-1	ENSG00000188581	ENSG00000188581	protein_coding	protein_coding					0	0					1_to_1	identical gene model		1	1	1	1			Localization Problem, Variation, GRC Housekeeping	Localization Problem, Variation, GRC Housekeeping							0	EFO_0000181;EFO_0000349;EFO_0000519	0.18479	0
iPSC_NPC	ENSG00000188582	PAQR9	ENSG00000188582	ENSG00000188582	protein_coding	protein_coding	3.69833	3.69833	4.11	4.11	1	1	0.00205612	0.0278385			1_to_1	identical gene model		1;3;3	3;3;1	3	3	diff_parts_same_contig										0	EFO_0004530	0.43264	0
iPSC_NPC	ENSG00000188585	CLEC20A	ENSG00000188585	ENSG00000188585	protein_coding	protein_coding					0	0					1_to_1	identical gene model	0.999658	4;8;8;4	8;4;8;4	4	4	new_contig_added, diff_parts_same_contig										0	EFO_0004532	0.090451	0
iPSC_NPC	ENSG00000188596	CFAP54	ENSG00000188596	ENSG00000188596	protein_coding	protein_coding	0.744	0.744	0.6	0.6	1	1	0.00206267	0.0278385			1_to_1	identical gene model		27;68;8;12;19;2;3;6;46	2;12;68;19;3;6;46;8;27	9	9					High Signal Region						0	EFO_0004639	0.27754	0
iPSC_NPC	ENSG00000188599	NPIPP1	ENSG00000188599	ENSG00000188599	transcribed_unprocessed_pseudogene	transcribed_unprocessed_pseudogene	5.524	5.522	4.39	4.39	1	1	0.00206267	0.0278385			1_to_1	identical gene model		4;9;8	9;8;4	3	3			Unknown	Unknown										0
iPSC_NPC	ENSG00000188603	CLN3	ENSG00000188603	ENSG00000188603	protein_coding	protein_coding	2.76333	2.76333	2.92	2.92	1	1	0.00206267	0.0278385			1_to_1	identical gene model		14;14;12;14;15;15;11;5;14;15;9;12;6;14;4;14;6;7;7;3;11;10;2;2;14;3;9;5;15;13;13;6;15;6;7;8;13;17;10;13;15;10;16;14;13;11;4;4;15;15;7;12;4;14;14;4;17;13;3;12;13;9	3;4;3;2;17;3;4;15;2;5;15;14;16;10;15;15;15;13;12;13;14;9;7;13;14;15;8;17;15;14;4;6;12;10;10;11;13;6;14;7;12;7;14;13;15;13;6;5;9;14;14;14;11;13;12;14;11;9;7;4;4;6	62	62			Clone Problem	Clone Problem			1	Ceroid lipofuscinosis, neuronal, 3	3	known_molec_cause	0	Orphanet_228346	0.77608	0
iPSC_NPC	ENSG00000188610	FAM72B	ENSG00000188610	ENSG00000188610	protein_coding	protein_coding	4.97833	1.78833	5.365	1.745	1	1	2.1432	0.0278385			1_to_1	transcript_count_diff		4;4;5;4;4;2	4;4;3;4;5;4;1	6	7	new_contig_added	yes	Gap, Clone Problem, GRC Housekeeping	Gap, Clone Problem, Path Problem	High Signal Region						0	EFO_0000305	0.19954	0
iPSC_NPC	ENSG00000188611	ASAH2	ENSG00000188611	ENSG00000188611	protein_coding	protein_coding	2.01667	2.10833	2.105	2.305	1	1	-0.0941388	0.0395926			1_to_1	identical gene model		19;22;18;19;6;4;20	22;4;18;19;20;19;6	7	7		yes		Path Problem, GRC Housekeeping							0	EFO_0007937	0.44815	0
iPSC_NPC	ENSG00000188612	SUMO2	ENSG00000188612	ENSG00000188612	protein_coding	protein_coding	131.948	131.885	133.97	133.95	1	1	0.00206287	0.0278385			1_to_1	identical gene model		3;4;4	4;3;4	3	3	diff_parts_same_contig		Clone Problem	Clone Problem, Localization Problem							0	EFO_0000304	0.27323	0
iPSC_NPC	ENSG00000188613	NANOS1	ENSG00000188613	ENSG00000188613	protein_coding	protein_coding	6.04667	6.04333	6.845	6.84	1	1	0.00206141	0.0278385			1_to_1	identical gene model		1;1	1;1	2	2							1	Spermatogenic failure 12	3	known_molec_cause	0	Orphanet_399805;Orphanet_399808	0.50201	0
iPSC_NPC	ENSG00000188620	HMX3	ENSG00000188620	ENSG00000188620	protein_coding	protein_coding	0.73	0.73	0.73	0.73	1	1	0.00206267	0.0278385			1_to_1	identical gene model		2	2	1	1											0	EFO_0005271	0.25157	0
iPSC_NPC	ENSG00000188624	IGFL3	ENSG00000188624	ENSG00000188624	protein_coding	protein_coding					0	0					1_to_1	identical gene model		4	4	1	1	diff_parts_same_contig										0	EFO_0004529	0.043285	0
iPSC_NPC	ENSG00000188626	GOLGA8M	ENSG00000188626	ENSG00000188626	protein_coding	protein_coding	0.48	0.48	0.48	0.48	1	1	0.00206267	0.0278385			1_to_1	identical gene model		19;6	19;6	2	2	diff_parts_same_contig		Clone Problem, Missing sequence, Variation, Gap	Clone Problem, Gap, Missing sequence, Variation	High Signal Region						0	EFO_0003924	0.36386	0
iPSC_NPC	ENSG00000188629	ZNF177	ENSG00000188629	ENSG00000188629	protein_coding	protein_coding	2.30333	2.30333	2.105	2.105	1	1	0.00206267	0.0278385			1_to_1	identical gene model		9;6;5;5	9;5;6;5	4	4	diff_parts_same_contig										0	EFO_0004833	0.098039	0
iPSC_NPC	ENSG00000188636	RTL6	ENSG00000188636	ENSG00000188636	protein_coding	protein_coding	90.2667	90.2367	91.71	91.695	1	1	0.00187919	0.0278385			1_to_1	identical gene model		2	2	1	1			Clone Problem	Clone Problem							0	EFO_0004337	0.31026	0
iPSC_NPC	ENSG00000188641	DPYD	ENSG00000188641	ENSG00000188641	protein_coding	protein_coding	2.28667	2.28667	1.415	1.41	1	1	0.00206341	0.0278385			1_to_1	identical gene model	0.99923	6;23;3;4;6	23;4;6;3;6	5	5	new_contig_added, diff_parts_same_contig		Clone Problem, GRC Housekeeping	Clone Problem			1	5-fluorouracil toxicity;Dihydropyrimidine dehydrogenase deficiency;Dihydropyrimidinuria	3;3;3	known_molec_cause;known_molec_cause;known_molec_cause	1	Orphanet_1675	0.82199	0
iPSC_NPC	ENSG00000188643	S100A16	ENSG00000188643	ENSG00000188643	protein_coding	protein_coding	2.482	2.48	2.29	2.29	1	1	0.00206267	0.0278385			1_to_1	identical gene model		3;3;3;3;3	3;3;3;3;3	5	5			GRC Housekeeping								0	EFO_0007985	0.066482	0
iPSC_NPC	ENSG00000188646		ENSG00000188646	ENSG00000188646	processed_pseudogene	processed_pseudogene					0	0					1_to_1	identical gene model		1	1	1	1														0
iPSC_NPC	ENSG00000188647	PTAR1	ENSG00000188647	ENSG00000188647	protein_coding	protein_coding	7.905	7.9	8.6	8.595	1	1	0.00206363	0.0278385			1_to_1	identical gene model		8;5;3;2;2;3	5;8;3;2;3;2	6	6	new_contig_added, diff_parts_same_contig										0	EFO_0010773	0.022931	0
iPSC_NPC	ENSG00000188649	CC2D2B	ENSG00000188649	ENSG00000188649	protein_coding	protein_coding	0.21	0.21	0.21	0.21	1	1	0.00206267	0.0278385			1_to_1	identical gene model		9;12;8;7;12;14;2;6;5;25;35	6;8;35;25;5;12;2;14;7;12;9	11	11	diff_parts_same_contig										0	EFO_0004526	0.1275	0
iPSC_NPC	ENSG00000188655	RNASE9	ENSG00000188655	ENSG00000188655	protein_coding	protein_coding					0	0					1_to_1	identical gene model		2;5;3;4;5;3;3;4;4;4;2	2;5;3;4;5;3;3;4;4;4;2	11	11											0	Orphanet_276234	0.084285	0
iPSC_NPC	ENSG00000188659	SAXO2	ENSG00000188659	ENSG00000188659	protein_coding	protein_coding	3.53667	3.53333	0.955	0.955	1	1	0.00206267	0.0278385			1_to_1	identical gene model		3;4;2;4;3;2;3;2	2;3;2;3;4;4;3;2	8	8	new_contig_added		Unknown	Unknown							0	EFO_0004784	0.15794	0
iPSC_NPC	ENSG00000188660	LINC00319	ENSG00000188660	ENSG00000188660	lncRNA	lncRNA					0	0					1_to_1	identical gene model		3;4;2	4;3;2	3	3	diff_parts_same_contig		GRC Housekeeping								0	EFO_0000199	0.016262	0
iPSC_NPC	ENSG00000188662	H1-9P	ENSG00000188662	ENSG00000188662	transcribed_unitary_pseudogene	transcribed_unitary_pseudogene	1.13	1.13	1.13	1.13	1	1	0.00206267	0.0278385			1_to_1	identical gene model		2;1	2;1	2	2	diff_parts_same_contig		GRC Housekeeping, Path Problem, Gap	GRC Housekeeping, Gap							0	EFO_0000616	0.0036958	0
iPSC_NPC	ENSG00000188668	OR7E90P	ENSG00000188668	ENSG00000188668	unprocessed_pseudogene	unprocessed_pseudogene	0.39	0.39	0.39	0.39	0	0					1_to_1	identical gene model		1	1	1	1			Path Problem	Path Problem										0
iPSC_NPC	ENSG00000188672	RHCE	ENSG00000188672	ENSG00000188672	protein_coding	protein_coding	0.59	0.59	0.59	0.59	0	0					1_to_1	identical gene model		10;7;7;12;9;9;4;7;4;4	10;7;12;4;7;9;9;7;4;4	10	10	new_contig_added, diff_parts_same_contig		Variation, Clone Problem	Variation			1	Rh-null disease, amorph type	3	known_molec_cause	0	MONDO_0019107	0.54885	0
iPSC_NPC	ENSG00000188674	C2orf80	ENSG00000188674	ENSG00000188674	protein_coding	protein_coding					0	0					1_to_1	identical gene model		9;6;5;4;5;7;6	5;9;7;5;6;6;4	7	7											0	EFO_0005543	0.3598	0
iPSC_NPC	ENSG00000188676	IDO2	ENSG00000188676	ENSG00000188676	protein_coding	protein_coding					0	0					1_to_1	identical gene model		11;10;4;11	11;11;10;4	4	4	diff_parts_same_contig										0	EFO_0005664	0.28943	0
iPSC_NPC	ENSG00000188677	PARVB	ENSG00000188677	ENSG00000188677	protein_coding	protein_coding	1.72	1.72	1.455	1.455	1	1	0.00206267	0.0278385			1_to_1	identical gene model		13;5;13;14;7;2;4;3;2;12	14;13;5;12;7;13;4;2;3;2	10	10	new_contig_added, diff_parts_same_contig		Clone Problem	Clone Problem							0	EFO_0005091	0.40162	0
iPSC_NPC	ENSG00000188681	TEKT4P2	ENSG00000188681	ENSG00000188681	transcribed_unprocessed_pseudogene	transcribed_unprocessed_pseudogene	1.91	0.53	1.08	0.53	1	0					1_to_1	identical gene model		4;6	4;6	2	2	diff_parts_same_contig		Gap, Localization Problem, GRC Housekeeping	Gap, Localization Problem, GRC Housekeeping	High Signal Region									0
iPSC_NPC	ENSG00000188687	SLC4A5	ENSG00000188687	ENSG00000188687	protein_coding	protein_coding	1.615	1.615	0.84	0.84	1	1	0.00206267	0.0278385			1_to_1	identical gene model		29;24;23;31;31;28;25;4;7;5;2;4;26;5	31;26;29;28;4;5;24;25;23;31;2;4;5;7	14	14											0	HP_0000539	0.16958	0
iPSC_NPC	ENSG00000188690	UROS	ENSG00000188690	ENSG00000188690	protein_coding	protein_coding	25.255	25.2417	24.84	24.82	1	1	0.00206709	0.0278385			1_to_1	identical gene model		6;7;9;10;8;5;6;7;2;4;3;4;11;13;9;8;10;8;5;9;10	3;4;2;4;9;10;7;13;10;10;9;5;6;8;5;11;8;9;8;7;6	21	21							1	Porphyria, congenital erythropoietic	3	known_molec_cause	1	Orphanet_79277	0.84241	0
iPSC_NPC	ENSG00000188691	OR56A5	ENSG00000188691	ENSG00000188691	protein_coding	protein_coding					0	0					1_to_1	identical gene model		2;1	2;1	2	2	diff_parts_same_contig													0
iPSC_NPC	ENSG00000188693	CYP51A1-AS1	ENSG00000188693	ENSG00000188693	lncRNA	lncRNA	0.505	0.505	0.465	0.465	1	1	0.00206267	0.0278385			1_to_1	identical gene model		5;4	5;4	2	2	diff_parts_same_contig, new_contig_added													0
iPSC_NPC	ENSG00000188694	KRTAP24-1	ENSG00000188694	ENSG00000188694	protein_coding	protein_coding					0	0					1_to_1	identical gene model	0.999635	1	1	1	1	new_contig_added, diff_parts_same_contig		GRC Housekeeping								0	EFO_0000519	0.18479	0
iPSC_NPC	ENSG00000188706	ZDHHC9	ENSG00000188706	ENSG00000188706	protein_coding	protein_coding	27.255	27.2383	27.095	27.08	1	1	0.00206087	0.0278385			1_to_1	identical gene model		11;10;5;6;2	11;10;6;5;2	5	5	diff_parts_same_contig		Gap				1	Intellectual developmental disorder, X-linked, syndromic, Raymond type	3	known_molec_cause	0	MONDO_0010427	0.75934	0
iPSC_NPC	ENSG00000188707	ZBED10P	ENSG00000188707	ENSG00000188707	protein_coding	protein_coding	10.0825	10.0775	9.12	9.11	1	1	0.00205323	0.0278486			1_to_1	identical gene model		3;3	3;3	2	2											0	EFO_0004573	0.14268	0
iPSC_NPC	ENSG00000188710	QRFP	ENSG00000188710	ENSG00000188710	protein_coding	protein_coding	0.605	0.605	0.52	0.52	1	1	0.00206267	0.0278385			1_to_1	identical gene model		1;3	3;1	2	2											0	EFO_0000519	0.26245	0
iPSC_NPC	ENSG00000188712	OR13D3P	ENSG00000188712	ENSG00000188712	unprocessed_pseudogene	unprocessed_pseudogene	0.45	0.45	0.45	0.45	0	0					1_to_1	identical gene model		1	1	1	1														0
iPSC_NPC	ENSG00000188716	DUSP29	ENSG00000188716	ENSG00000188716	protein_coding	protein_coding					0	0					1_to_1	identical gene model		3	3	1	1				GRC Housekeeping							0	EFO_0004339	0.41281	0
iPSC_NPC	ENSG00000188725	SMIM15	ENSG00000188725	ENSG00000188725	protein_coding	protein_coding	18.6367	18.625	18.775	18.77	1	1	0.00206441	0.0278385			1_to_1	identical gene model		3;4	3;4	2	2											0	MONDO_0005090	0.3244	0
iPSC_NPC	ENSG00000188729	OSTN	ENSG00000188729	ENSG00000188729	protein_coding	protein_coding	0.195	0.195	0.14	0.14	1	1	0.00206267	0.0278385			1_to_1	identical gene model		3;4	4;3	2	2											0	EFO_0004339	0.44106	0
iPSC_NPC	ENSG00000188730	VWC2	ENSG00000188730	ENSG00000188730	protein_coding	protein_coding	0.183333	0.183333	0.2	0.2	1	1	0.00206267	0.0278385			1_to_1	identical gene model		4	4	1	1											0	EFO_0004784	0.42813	0
iPSC_NPC	ENSG00000188732	FAM221A	ENSG00000188732	ENSG00000188732	protein_coding	protein_coding	5.42	5.41667	5.165	5.155	1	1	0.00206552	0.0278385			1_to_1	identical gene model		7;6;6;5;8;5;8;3	6;8;8;6;5;5;7;3	8	8											0	EFO_0008328	0.097288	0
iPSC_NPC	ENSG00000188735	TMEM120B	ENSG00000188735	ENSG00000188735	protein_coding	protein_coding	14.2433	14.2367	13.62	13.61	1	1	0.00206242	0.0278385			1_to_1	identical gene model		13;2;3;12;6;6;10	13;12;10;6;3;2;6	7	7											0	EFO_0004584	0.36426	0
iPSC_NPC	ENSG00000188738	FSIP2	ENSG00000188738	ENSG00000188738	protein_coding	protein_coding	3.31833	3.31833	1.91	1.91	1	1	0.00207848	0.0278385			1_to_1	identical gene model		7;23;8;2;2;9	23;2;2;8;7;9	6	6	new_contig_added, diff_parts_same_contig						1	Spermatogenic failure 34	3	known_molec_cause	0	Orphanet_276234	0.5827	0
iPSC_NPC	ENSG00000188739	RBM34	ENSG00000188739	ENSG00000188739	protein_coding	protein_coding	10.81	10.805	11.62	11.62	1	1	0.00206267	0.0278385			1_to_1	identical gene model		11;5;10;3;9;2;5;4;3;3	11;3;10;9;5;3;5;2;3;4	10	10	diff_parts_same_contig										0	EFO_0004611	0.22437	0
iPSC_NPC	ENSG00000188747	NOXA1	ENSG00000188747	ENSG00000188747	protein_coding	protein_coding	1.538	1.538	1.49	1.49	1	1	0.00206267	0.0278385			1_to_1	identical gene model		14;12	14;12	2	2											0	EFO_0003106	0.19748	0
iPSC_NPC	ENSG00000188755	TBC1D3P2	ENSG00000188755	ENSG00000188755	transcribed_unprocessed_pseudogene	transcribed_unprocessed_pseudogene					0	0					1_to_1	identical gene model		14;13;14	14;13;14	3	3	diff_parts_same_contig		GRC Housekeeping, Path Problem, Gap	Gap										0
iPSC_NPC	ENSG00000188760	TMEM198	ENSG00000188760	ENSG00000188760	protein_coding	protein_coding	2.435	2.43333	2.43	2.43	1	1	0.00206267	0.0278385			1_to_1	identical gene model		6;5;3;3	6;3;5;3	4	4	diff_parts_same_contig		Variation	Variation							0	EFO_0004462	0.14601	0
iPSC_NPC	ENSG00000188761	BCL2L15	ENSG00000188761	ENSG00000188761	protein_coding	protein_coding	0.595	0.595	0.265	0.265	1	1	0.00206267	0.0278385			1_to_1	identical gene model		2;4;2;3;3;3;2	4;2;2;3;2;3;3	7	7	diff_parts_same_contig		Variation, Clone Problem, GRC Housekeeping	Variation							0	EFO_0000305	0.24172	0
iPSC_NPC	ENSG00000188763	FZD9	ENSG00000188763	ENSG00000188763	protein_coding	protein_coding	27.665	27.6467	32.545	32.53	1	1	0.00204704	0.0282217			1_to_1	identical gene model		1	1	1	1	diff_parts_same_contig, new_contig_added		Path Problem	Gap, Path Problem							0	EFO_0004633	0.19288	0
iPSC_NPC	ENSG00000188765	TMSB4XP2	ENSG00000188765	ENSG00000188765	unprocessed_pseudogene	unprocessed_pseudogene					0	0					1_to_1	identical gene model		1	1	1	1	diff_parts_same_contig													0
iPSC_NPC	ENSG00000188766	SPRED3	ENSG00000188766	ENSG00000188766	protein_coding	protein_coding	10.1367	10.1333	9.87	9.87	1	1	0.00206884	0.0278385			1_to_1	identical gene model		5;6;5;5;4;5;2	5;6;5;5;5;4;2	7	7											0	EFO_0000311;Orphanet_638	0.36958	0
iPSC_NPC	ENSG00000188770	OPTC	ENSG00000188770	ENSG00000188770	protein_coding	protein_coding	1.73	1.73	1.56	1.56	1	1	0.00206267	0.0278385			1_to_1	identical gene model		8;4	8;4	2	2											0	EFO_0004340	0.37689	0
iPSC_NPC	ENSG00000188771	PLET1	ENSG00000188771	ENSG00000188771	protein_coding	protein_coding					0	0					1_to_1	identical gene model		4	4	1	1	new_contig_added, diff_parts_same_contig										0	EFO_0009270	0.24306	0
iPSC_NPC	ENSG00000188778	ADRB3	ENSG00000188778	ENSG00000188778	protein_coding	protein_coding	0.13	0.13	0.13	0.13	0	0					1_to_1	identical gene model		2;1	2;1	2	2							1	{Obesity, susceptibility to}	3	known_molec_cause	0	EFO_0000537	0.61414	0
iPSC_NPC	ENSG00000188779	SKOR1	ENSG00000188779	ENSG00000188779	protein_coding	protein_coding					0	0					1_to_1	identical gene model		15;9;9;9	15;9;9;9	4	4	diff_parts_same_contig										0	EFO_0004340	0.43017	0
iPSC_NPC	ENSG00000188782	CATSPER4	ENSG00000188782	ENSG00000188782	protein_coding	protein_coding	0.185	0.185	0.185	0.185	1	1	0.00206267	0.0278385			1_to_1	identical gene model		9;10;10	9;10;10	3	3			Clone Problem								0	EFO_0000389	0.24972	0
iPSC_NPC	ENSG00000188783	PRELP	ENSG00000188783	ENSG00000188783	protein_coding	protein_coding	3.66	3.66	3.245	3.245	1	1	0.00206585	0.0278385			1_to_1	identical gene model		3	3	1	1											0	EFO_0000389	0.26091	0
iPSC_NPC	ENSG00000188784	PLA2G2E	ENSG00000188784	ENSG00000188784	protein_coding	protein_coding	0.56	0.55	0.56	0.55	0	0					1_to_1	identical gene model		4	4	1	1	diff_parts_same_contig		GRC Housekeeping, Localization Problem, Clone Problem								0	EFO_0000729	0.39648	0
iPSC_NPC	ENSG00000188785	ZNF548	ENSG00000188785	ENSG00000188785	protein_coding	protein_coding	8.72	8.71833	7.275	7.28	1	1	0.00206267	0.0278385			1_to_1	identical gene model		4;3;4;5;4;5;4;2;3;5;5;5	3;4;4;4;3;5;5;5;5;4;5;2	12	12	diff_parts_same_contig										0	EFO_0004980	0.20501	0
iPSC_NPC	ENSG00000188786	MTF1	ENSG00000188786	ENSG00000188786	protein_coding	protein_coding	13.0567	13.0483	12.765	12.755	1	1	0.00206389	0.0278385			1_to_1	identical gene model		11;2	11;2	2	2			Clone Problem								0	EFO_0005763	0.12773	0
iPSC_NPC	ENSG00000188800	TMCO2	ENSG00000188800	ENSG00000188800	protein_coding	protein_coding					0	0					1_to_1	identical gene model		2;3	3;2	2	2	diff_parts_same_contig		Clone Problem								0	EFO_0004587	0.029347	0
iPSC_NPC	ENSG00000188801	ZNF322P1	ENSG00000188801	ENSG00000188801	processed_pseudogene	processed_pseudogene	0.5475	0.5475	0.535	0.535	1	1	0.00206267	0.0278385			1_to_1	identical gene model		1	1	1	1														0
iPSC_NPC	ENSG00000188803	SHISA6	ENSG00000188803	ENSG00000188803	protein_coding	protein_coding	2.31833	2.315	2.205	2.2	1	1	0.00206283	0.0278385			1_to_1	identical gene model		3;4;5;6	6;5;4;3	4	4											0	EFO_0005271	0.44631	0
iPSC_NPC	ENSG00000188807	TMEM201	ENSG00000188807	ENSG00000188807	protein_coding	protein_coding	28.0933	28.0817	27.765	27.74	1	1	0.00206187	0.0278385			1_to_1	identical gene model		6;11;8;6;2	11;6;8;2;6	5	5			GRC Housekeeping, Localization Problem								0	EFO_0007010	0.061052	0
iPSC_NPC	ENSG00000188811	NHLRC3	ENSG00000188811	ENSG00000188811	protein_coding	protein_coding	23.545	23.5317	21.895	21.88	1	1	0.0020685	0.0278385			1_to_1	identical gene model		6;7;7;2;2	2;7;6;7;2	5	5											0	EFO_0004339	0.094821	0
iPSC_NPC	ENSG00000188816	HMX2	ENSG00000188816	ENSG00000188816	protein_coding	protein_coding					0	0					1_to_1	identical gene model		2	2	1	1											0	EFO_0005271	0.28211	0
iPSC_NPC	ENSG00000188817	SNTN	ENSG00000188817	ENSG00000188817	protein_coding	protein_coding	0.25	0.25	0.25	0.25	1	1	0.00206267	0.0278385			1_to_1	identical gene model		4;5;4	4;5;4	3	3	diff_parts_same_contig										0	EFO_0007874	0.31639	0
iPSC_NPC	ENSG00000188818	ZDHHC11	ENSG00000188818	ENSG00000188818	protein_coding	protein_coding	65.4217	65.39	55.615	55.605	1	1	0.00206947	0.0278385			1_to_1	exon_count_diff		13;10;12;2;2;12;5;5;2;2;3	12;13;11;12;5;5;2;2;2;2;3	11	11											0	MONDO_0100096	0.36958	0
iPSC_NPC	ENSG00000188820	CALHM6	ENSG00000188820	ENSG00000188820	protein_coding	protein_coding	1.328	1.328	1.23	1.23	1	1	0.00206267	0.0278385			1_to_1	identical gene model		2;3;2	2;3;2	3	3											0	GO_0007568	0.24346	0
iPSC_NPC	ENSG00000188822	CNR2	ENSG00000188822	ENSG00000188822	protein_coding	protein_coding					0	0					1_to_1	identical gene model		2	2	1	1			Clone Problem								0	EFO_0004587	0.36739	0
iPSC_NPC	ENSG00000188825	LINC00910	ENSG00000188825	ENSG00000188825	lncRNA	lncRNA	8.38	8.37667	9.09	9.09	1	1	0.00206224	0.0278385			1_to_1	identical gene model		6;2;4;2;3;4;4;5;7;4;4;5;5;4;5;5;3;5;6;4;5;6	7;3;6;5;5;6;5;4;4;4;5;4;6;4;5;5;5;4;3;4;2;2	22	22	diff_parts_same_contig, new_contig_added		Gap, Unknown, Clone Problem, GRC Housekeeping	Clone Problem, Gap, GRC Housekeeping	High Signal Region						0	EFO_0000676	0.0027292	0
iPSC_NPC	ENSG00000188827	SLX4	ENSG00000188827	ENSG00000188827	protein_coding	protein_coding	29.47	29.4583	29.525	29.52	1	1	0.00206293	0.0278385			1_to_1	identical gene model		15;7;4	15;7;4	3	3	diff_parts_same_contig		Clone Problem	Clone Problem			1	Fanconi anemia, complementation group P	3	known_molec_cause	1	MONDO_0019391	0.80915	0
iPSC_NPC	ENSG00000188828	GLRA4	ENSG00000188828	ENSG00000188828	protein_coding	protein_coding	0.636	0.636	0.4	0.4	1	1	0.00206267	0.0278385			1_to_1	identical gene model		9;8;2;7;9;9;5	9;9;8;9;7;2;5	7	7	diff_parts_same_contig		Localization Problem, Gap								0	EFO_0000389	0.18479	0
iPSC_NPC	ENSG00000188831	DPPA3P2	ENSG00000188831	ENSG00000188831	transcribed_unprocessed_pseudogene	transcribed_unprocessed_pseudogene					0	0					1_to_1	identical gene model		1;1	1;1	2	2	diff_parts_same_contig										0	EFO_0000616	0.019033	0
iPSC_NPC	ENSG00000188833	ENTPD8	ENSG00000188833	ENSG00000188833	protein_coding	protein_coding	0.343333	0.343333	0.14	0.14	1	1	0.00206267	0.0278385			1_to_1	identical gene model		9;10;8;5	9;10;8;5	4	4											0	EFO_0004844	0.32649	0
iPSC_NPC	ENSG00000188846	RPL14	ENSG00000188846	ENSG00000188846	protein_coding	protein_coding	479.342	479.112	485.685	485.215	1	1	0.00206201	0.0278385			1_to_1	identical gene model		6;6;6;6;2;2;2;5;4	6;2;6;6;6;5;2;4;2	9	9											0	Orphanet_586	0.49338	0
iPSC_NPC	ENSG00000188848	BEND4	ENSG00000188848	ENSG00000188848	protein_coding	protein_coding					0	0	0.00206267	0.0278385			1_to_1	identical gene model		6;6;6	6;6;6	3	3			GRC Housekeeping, Localization Problem								0	EFO_0007878	0.46536	0
iPSC_NPC	ENSG00000188850		ENSG00000188850	ENSG00000188850	transcribed_processed_pseudogene	transcribed_processed_pseudogene					0	0					1_to_1	identical gene model		3;1	3;1	2	2														0
iPSC_NPC	ENSG00000188856	RPSAP47	ENSG00000188856	ENSG00000188856	processed_pseudogene	processed_pseudogene					0	0					1_to_1	identical gene model		1	1	1	1	diff_parts_same_contig													0
iPSC_NPC	ENSG00000188859	FAM78B	ENSG00000188859	ENSG00000188859	protein_coding	protein_coding	0.461667	0.461667	0.57	0.57	1	1	0.00206267	0.0278385			1_to_1	identical gene model		3;2;3;3;3	3;3;3;2;3	5	5											0	EFO_0004875	0.43159	0
iPSC_NPC	ENSG00000188868	ZNF563	ENSG00000188868	ENSG00000188868	protein_coding	protein_coding	1.75667	1.755	1.625	1.62	1	1	0.00206267	0.0278385			1_to_1	identical gene model		4;5;5;5	4;5;5;5	4	4	diff_parts_same_contig										0	EFO_0004570	0.35368	0
iPSC_NPC	ENSG00000188869	TMC3	ENSG00000188869	ENSG00000188869	protein_coding	protein_coding					0	0					1_to_1	identical gene model		22;22;19	22;22;19	3	3											0	EFO_0006336	0.21969	0
iPSC_NPC	ENSG00000188873	RPL10AP2	ENSG00000188873	ENSG00000188873	processed_pseudogene	processed_pseudogene	14.9617	14.9517	16.75	16.73	1	1	0.00206267	0.0278385			1_to_1	identical gene model		1	1	1	1														0
iPSC_NPC	ENSG00000188877	POTEA	ENSG00000188877	ENSG00000188877	polymorphic_pseudogene	polymorphic_pseudogene					0	0					1_to_1	identical gene model		14;13	14;13	2	2											0	EFO_1000710;EFO_0005678	0.0036958	0
iPSC_NPC	ENSG00000188878	FBF1	ENSG00000188878	ENSG00000188878	protein_coding	protein_coding	36.8717	36.85	35.055	35.04	1	1	0.00206552	0.0278385			1_to_1	identical gene model		25;28;2;2;29;5;6;3;4;28;3;30	29;4;25;28;28;30;6;2;3;5;2;3	12	12				Localization Problem							0	EFO_0006335	0.20969	0
iPSC_NPC	ENSG00000188883	KLRG2	ENSG00000188883	ENSG00000188883	protein_coding	protein_coding	0.788333	0.786667	0.665	0.665	1	1	0.00206267	0.0278385			1_to_1	identical gene model		5;2	5;2	2	2											0	EFO_0000365	0.039794	0
iPSC_NPC	ENSG00000188886	ASTL	ENSG00000188886	ENSG00000188886	protein_coding	protein_coding					0	0					1_to_1	identical gene model		9;3	9;3	2	2	diff_parts_same_contig		Path Problem	Path Problem			1	?Oocyte maturation defect 11	3	known_molec_cause	0	EFO_0006336	0.31127	0
iPSC_NPC	ENSG00000188895	MSL1	ENSG00000188895	ENSG00000188895	protein_coding	protein_coding	78.3867	78.3533	76.51	76.49	1	1	0.00206397	0.0278385			1_to_1	identical gene model		6;9;3;8;2;10;4;4;5;3;4	9;3;8;10;2;3;5;4;6;4;4	11	11	diff_parts_same_contig, new_contig_added		Clone Problem, GRC Housekeeping	Clone Problem, GRC Housekeeping							0	EFO_0004713	0.20728	0
iPSC_NPC	ENSG00000188897		ENSG00000188897	ENSG00000188897	protein_coding	protein_coding	1.32833	1.26333	0.565	0.375	1	1	0.0170956	0.31614			1_to_1	exon_count_diff		2;23;4;69;11;2;2;6	2;66;11;2;6;4;23;2	8	8	new_contig_added, diff_parts_same_contig		Variation, Clone Problem	Variation, Clone Problem							0	Orphanet_100	0.021953	0
iPSC_NPC	ENSG00000188906	LRRK2	ENSG00000188906	ENSG00000188906	protein_coding	protein_coding					0	0					1_to_1	identical gene model		51;27;15;30;2;26;4;10;11	15;51;27;11;2;30;26;4;10	9	9							1	{Parkinson disease 8}	3	known_molec_cause	1	Orphanet_411602	0.82937	0
iPSC_NPC	ENSG00000188909	BSX	ENSG00000188909	ENSG00000188909	protein_coding	protein_coding	0.51	0.51	0.51	0.51	0	0					1_to_1	identical gene model		3	3	1	1											0	EFO_0004339	0.25189	0
iPSC_NPC	ENSG00000188910	GJB3	ENSG00000188910	ENSG00000188910	protein_coding	protein_coding					0	0					1_to_1	identical gene model		2;2	2;2	2	2	diff_parts_same_contig		Clone Problem				1	Deafness, autosomal dominant 2B;Deafness, autosomal dominant, with peripheral neuropathy;Deafness, autosomal recessive;Deafness, digenic, GJB2/GJB3;Erythrokeratodermia variabilis et progressiva 1	3;3;3;3;3	known_molec_cause;known_molec_cause;known_molec_cause;known_molec_cause;known_molec_cause	0	Orphanet_317	0.79855	0
iPSC_NPC	ENSG00000188916	INSYN2A	ENSG00000188916	ENSG00000188916	protein_coding	protein_coding	0.15	0.15	0.15	0.15	1	1	0.00206267	0.0278385			1_to_1	identical gene model		3;6;5	5;6;3	3	3	diff_parts_same_contig										0	EFO_0002614	0.12886	0
iPSC_NPC	ENSG00000188917	TRMT2B	ENSG00000188917	ENSG00000188917	protein_coding	protein_coding	1.38833	1.38833	1.435	1.435	1	1	0.00206267	0.0278385			1_to_1	identical gene model		14;14;14;7;2;13	13;14;14;14;7;2	6	6			Localization Problem, Gap								0	EFO_0003060	0.001173	0
iPSC_NPC	ENSG00000188921	HACD4	ENSG00000188921	ENSG00000188921	protein_coding	protein_coding	2.75	2.75	2.75	2.75	1	1	0.00206253	0.0278385			1_to_1	identical gene model		3;7	7;3	2	2											0	EFO_0004873	0.3603	0
iPSC_NPC	ENSG00000188931	CFAP126	ENSG00000188931	ENSG00000188931	protein_coding	protein_coding	7.73167	7.72833	7.595	7.59	1	1	0.00206267	0.0278385			1_to_1	identical gene model		5	5	1	1			Path Problem, GRC Housekeeping	Path Problem							0	EFO_1000453	0.33262	0
iPSC_NPC	ENSG00000188933	USP32P1	ENSG00000188933	ENSG00000188933	transcribed_unprocessed_pseudogene	transcribed_unprocessed_pseudogene	3.85833	3.855	1.235	1.23	1	1	0.00206251	0.0278385			1_to_1	identical gene model		4;9;3;3;3;5;4;5;2;3;3	3;3;9;5;2;4;3;3;3;5;4	11	11			GRC Housekeeping, Localization Problem											0
iPSC_NPC	ENSG00000188937	NYX	ENSG00000188937	ENSG00000188937	protein_coding	protein_coding	3.07	3.07	3.07	3.07	0	0					1_to_1	identical gene model		2;3;2	3;2;2	3	3							1	Night blindness, congenital stationary (complete), 1A, X-linked	3	known_molec_cause	1	Orphanet_215	0.82515	0
iPSC_NPC	ENSG00000188938	FAM120AOS	ENSG00000188938	ENSG00000188938	protein_coding	protein_coding	18.3983	18.39	18.31	18.3	1	1	0.00206272	0.0278385			1_to_1	identical gene model		3;3;4;3;2;4;3;4;3;3;4;3;8;7	8;7;2;3;3;3;3;3;3;4;4;4;4;3	14	14											0	EFO_0004784	0.31894	0
iPSC_NPC	ENSG00000188958	UTS2B	ENSG00000188958	ENSG00000188958	protein_coding	protein_coding	1.02	1.02	0.955	0.955	1	1	0.00206267	0.0278385			1_to_1	identical gene model		9;5;5;7;4;6;4;2;4	9;4;6;5;5;4;7;4;2	9	9											0	EFO_0004532	0.21204	0
iPSC_NPC	ENSG00000188959	C9orf152	ENSG00000188959	ENSG00000188959	protein_coding	protein_coding	0.308	0.308	0.3	0.3	1	1	0.00206267	0.0278385			1_to_1	identical gene model		2;2	2;2	2	2											0	EFO_0004531	0.40476	0
iPSC_NPC	ENSG00000188976	NOC2L	ENSG00000188976	ENSG00000188976	protein_coding	protein_coding	56.545	56.5217	56.735	56.72	1	1	0.00206461	0.0278385			1_to_1	identical gene model		19;2;17;5;7;2	19;5;17;2;7;2	6	6											0	MONDO_0008170	0.23099	0
iPSC_NPC	ENSG00000188981	MSANTD1	ENSG00000188981	ENSG00000188981	protein_coding	protein_coding	0.346667	0.346667	0.33	0.33	1	1	0.00206267	0.0278385			1_to_1	identical gene model		3;6;6;4	6;6;3;4	4	4			Variation, GRC Housekeeping, Localization Problem	Variation							0	EFO_0007878	0.43131	0
iPSC_NPC	ENSG00000188984	AADACL3	ENSG00000188984	ENSG00000188984	protein_coding	protein_coding					0	0					1_to_1	exon_count_diff		7;6	4;3	2	2	new_contig_added		Path Problem, GRC Housekeeping, Localization Problem	Path Problem							0	EFO_0000305	0.038736	0
iPSC_NPC	ENSG00000188985	DHFRP1	ENSG00000188985	ENSG00000188985	processed_pseudogene	processed_pseudogene	9.655	9.64833	7.9	7.9	1	1	0.00206267	0.0278385			1_to_1	identical gene model		1	1	1	1											0	Orphanet_231249	0.052303	0
iPSC_NPC	ENSG00000188986	NELFB	ENSG00000188986	ENSG00000188986	protein_coding	protein_coding	180.477	180.392	188.215	188.185	1	1	0.00206168	0.0278385			1_to_1	identical gene model		13	13	1	1	diff_parts_same_contig										0	EFO_0000764	0.59221	0
iPSC_NPC	ENSG00000188991	SLC15A5	ENSG00000188991	ENSG00000188991	protein_coding	protein_coding					0	0					1_to_1	identical gene model		9	9	1	1											0	EFO_0004340	0.35257	0
iPSC_NPC	ENSG00000188992	LIPI	ENSG00000188992	ENSG00000188992	protein_coding	protein_coding	0.415	0.415	0.415	0.415	1	1	0.00206267	0.0278385			1_to_1	identical gene model	0.999559	10;4;10;9	10;10;9;4	4	4	new_contig_added, diff_parts_same_contig		Variation, GRC Housekeeping	Variation, GRC Housekeeping							0	MONDO_0007788	0.3973	0
iPSC_NPC	ENSG00000188993	LRRC66	ENSG00000188993	ENSG00000188993	protein_coding	protein_coding	1.26333	1.26333	1.28	1.28	1	1	0.00206267	0.0278385			1_to_1	identical gene model		4	4	1	1											0	EFO_0004309	0.33745	0
iPSC_NPC	ENSG00000188994	ZNF292	ENSG00000188994	ENSG00000188994	protein_coding	protein_coding	4.66667	4.66833	4.285	4.285	1	1	0.00207055	0.0278385			1_to_1	identical gene model		8;8;5;4;5;5;3;2;6	4;8;5;2;8;3;6;5;5	9	9	diff_parts_same_contig						1	Intellectual developmental disorder, autosomal dominant 64	3	known_molec_cause	0	EFO_0003847;HP_0001249	0.53971	0
iPSC_NPC	ENSG00000188996	HUS1B	ENSG00000188996	ENSG00000188996	protein_coding	protein_coding	0.88	0.88	0.72	0.72	1	1	0.00206267	0.0278385			1_to_1	identical gene model		1	1	1	1											0	EFO_0004695	0.22268	0
iPSC_NPC	ENSG00000188997	KCTD21	ENSG00000188997	ENSG00000188997	protein_coding	protein_coding	6.42167	6.42	6.32	6.32	1	1	0.00206291	0.0278385			1_to_1	identical gene model		2;2;3;4;3;3	2;3;2;3;3;4	6	6	diff_parts_same_contig										0	EFO_0006336	0.10623	0
iPSC_NPC	ENSG00000189001	SBSN	ENSG00000189001	ENSG00000189001	protein_coding	protein_coding	0.345	0.345	0.205	0.205	1	1	0.00206267	0.0278385			1_to_1	identical gene model		4;5;4	4;5;4	3	3											0	EFO_0005922	0.083847	0
iPSC_NPC	ENSG00000189002	PROS2P	ENSG00000189002	ENSG00000189002	unprocessed_pseudogene	unprocessed_pseudogene	0.22	0.22	0.22	0.22	0	0					1_to_1	identical gene model		14	14	1	1			Localization Problem	Localization Problem							0	HP_0011123;EFO_0000712;MONDO_0002406;EFO_0004244	0.0036958	0
iPSC_NPC	ENSG00000189007	ADAT2	ENSG00000189007	ENSG00000189007	protein_coding	protein_coding	8.23333	8.22833	6.775	6.77	1	1	0.00206267	0.0278385			1_to_1	identical gene model		6;2;6	6;6;2	3	3	diff_parts_same_contig										0	EFO_0008328	0.26421	0
iPSC_NPC	ENSG00000189013	KIR2DL4	ENSG00000189013	ENSG00000189013	protein_coding	protein_coding					0	0					1_to_1	identical gene model		7;6;6;8;8;8;5;7;5	8;8;7;6;7;5;5;6;8	9	9	new_contig_added, diff_parts_same_contig	yes	Variation, GRC Housekeeping	Variation, GRC Housekeeping, Clone Problem, Localization Problem							0	EFO_1000044	0.036588	0
iPSC_NPC	ENSG00000189014	SHLD2P3	ENSG00000189014	ENSG00000189014	pseudogene	unprocessed_pseudogene	0.526667	0.166667	0.38	0.15	1	1	0.205795	0.362987			1_to_1	transcript_count_diff		8;6	8	2	1	diff_parts_same_contig		Path Problem, Clone Problem, Gap	Gap, Path Problem, GRC Housekeeping, Clone Problem										0
iPSC_NPC	ENSG00000189023	MAGEB16	ENSG00000189023	ENSG00000189023	protein_coding	protein_coding					0	0					1_to_1	identical gene model		2;3;2;2;3	3;2;2;3;2	5	5											0	EFO_0000616	0.0066524	0
iPSC_NPC	ENSG00000189030	VHLL	ENSG00000189030	ENSG00000189030	protein_coding	protein_coding	0.58	0.58	0.58	0.58	0	0					1_to_1	identical gene model		1	1	1	1	diff_parts_same_contig		GRC Housekeeping								0	Orphanet_399805	0.085458	0
iPSC_NPC	ENSG00000189037	DUSP21	ENSG00000189037	ENSG00000189037	protein_coding	protein_coding					0	0					1_to_1	identical gene model		1	1	1	1	diff_parts_same_contig										0	EFO_0000365	0.038155	0
iPSC_NPC	ENSG00000189042	ZNF567	ENSG00000189042	ENSG00000189042	protein_coding	protein_coding	1.98833	1.98667	1.155	1.155	1	1	0.00206267	0.0278385			1_to_1	identical gene model		4;6;3;5;3;4;5	4;6;4;5;3;3;5	7	7	diff_parts_same_contig										0	EFO_0004309	0.03109	0
iPSC_NPC	ENSG00000189043	NDUFA4	ENSG00000189043	ENSG00000189043	protein_coding	protein_coding	131.452	131.388	134.025	134.005	1	1	0.00206201	0.0278385			1_to_1	identical gene model		4;2;4;2;3;2	4;2;4;3;2;2	6	6							1	?Mitochondrial complex IV deficiency, nuclear type 21	3	known_molec_cause	0	MONDO_0005147	0.62257	0
iPSC_NPC	ENSG00000189045	ANKDD1B	ENSG00000189045	ENSG00000189045	protein_coding	protein_coding	0.91	0.91	0.91	0.91	1	1	0.00206267	0.0278385			1_to_1	identical gene model		8;6;4;14;5;3;6;7;13;9;10;8;6;8	8;10;14;6;7;5;13;8;6;8;4;9;3;6	14	14	new_contig_added, diff_parts_same_contig										0	EFO_0004340	0.40874	0
iPSC_NPC	ENSG00000189046	ALKBH2	ENSG00000189046	ENSG00000189046	protein_coding	protein_coding	29.995	29.9833	30.86	30.85	1	1	0.00206343	0.0278385			1_to_1	identical gene model		4;4;2;3;2;2;2;3	3;4;4;2;2;3;2;2	8	8			Missing sequence	Missing sequence							0	EFO_0000304	0.17964	0
iPSC_NPC	ENSG00000189050	RNFT1	ENSG00000189050	ENSG00000189050	protein_coding	protein_coding	5.16	5.15667	5.255	5.25	1	1	0.00206268	0.0278385			1_to_1	identical gene model		9;7;3;8;6;4;4;4;5	9;8;7;4;6;5;4;4;3	9	9	diff_parts_same_contig		Unknown, GRC Housekeeping, Path Problem, Gap	Unknown, GRC Housekeeping, Gap							0	EFO_0005763	0.24655	0
iPSC_NPC	ENSG00000189051	RNF222	ENSG00000189051	ENSG00000189051	protein_coding	protein_coding					0	0					1_to_1	identical gene model		1;3	1;3	2	2	diff_parts_same_contig										0	EFO_0005922	0.040247	0
iPSC_NPC	ENSG00000189052	CGB5	ENSG00000189052	ENSG00000189052	protein_coding	protein_coding	0.56	0.56	0.56	0.56	0	0					1_to_1	identical gene model		3	3	1	1	diff_parts_same_contig		Missing sequence	Missing sequence							0	EFO_0000616	0.055807	0
iPSC_NPC	ENSG00000189056	RELN	ENSG00000189056	ENSG00000189056	protein_coding	protein_coding	0.2825	0.2825	0.215	0.215	1	1	0.00206267	0.0278385			1_to_1	identical gene model		64;65;65;3;2;4;3	64;65;65;3;4;3;2	7	7	new_contig_added, diff_parts_same_contig						1	Lissencephaly 2 (Norman-Roberts type);{Epilepsy, familial temporal lobe, 7}	3;3	known_molec_cause;known_molec_cause	0	MONDO_0009760	0.69853	0
iPSC_NPC	ENSG00000189057	FAM111B	ENSG00000189057	ENSG00000189057	protein_coding	protein_coding	1.412	1.412	1.13	1.13	1	1	0.00206267	0.0278385			1_to_1	identical gene model		4;2;3;3;2;2	2;3;3;4;2;2	6	6	diff_parts_same_contig						1	Poikiloderma, hereditary fibrosing, with tendon contractures, myopathy, and pulmonary fibrosis	3	known_molec_cause	0	Orphanet_221043	0.73135	0
iPSC_NPC	ENSG00000189058	APOD	ENSG00000189058	ENSG00000189058	protein_coding	protein_coding	0.74	0.74	0.74	0.74	0	0					1_to_1	identical gene model		5;6;6;6;4	5;6;6;6;4	5	5	diff_parts_same_contig		Path Problem, GRC Housekeeping, Gap	Path Problem, GRC Housekeeping, Gap							0	EFO_0000389	0.14718	0
iPSC_NPC	ENSG00000189060	H1-0	ENSG00000189060	ENSG00000189060	protein_coding	protein_coding	311.855	311.68	277.09	276.945	1	1	0.00205753	0.0278385			1_to_1	identical gene model		1	1	1	1			Clone Problem	Clone Problem							0	EFO_0004844	0.10595	0
iPSC_NPC	ENSG00000189064	GAGE2A	ENSG00000189064	ENSG00000189064	protein_coding	protein_coding					0	0					1_to_1	identical gene model		5	5	1	1	diff_parts_same_contig		Gap, Path Problem, Missing sequence	Gap, Missing sequence, Path Problem	High Signal Region	High Signal Region					0	EFO_0000616	0.0073916	0
iPSC_NPC	ENSG00000189067	LITAF	ENSG00000189067	ENSG00000189067	protein_coding	protein_coding	2.63	2.63	2.77	2.77	1	1	0.00206267	0.0278385			1_to_1	identical gene model		4;5;5;4;3;3;4;4;3;4;4;4;2;5;4;3;4;4;4	4;4;5;4;4;3;3;4;4;4;5;4;5;4;3;2;4;3;4	19	19	new_contig_added, diff_parts_same_contig		Clone Problem	Clone Problem			1	Charcot-Marie-Tooth disease, type 1C	3	known_molec_cause	0	MONDO_0010995	0.77699	0
iPSC_NPC	ENSG00000189068	VSTM1	ENSG00000189068	ENSG00000189068	protein_coding	protein_coding					0	0					1_to_1	identical gene model		9;6;8;6;5;8;5	9;6;8;8;6;5;5	7	7	diff_parts_same_contig, new_contig_added		Variation, GRC Housekeeping	Variation, GRC Housekeeping							0	EFO_0007937	0.27774	0
iPSC_NPC	ENSG00000189077	TMEM120A	ENSG00000189077	ENSG00000189077	protein_coding	protein_coding	22.97	22.955	21.755	21.745	1	1	0.0020626	0.0278385			1_to_1	identical gene model	0.999691	10;8;12;11;2;6;2;5;8;2;6;2;6;12;5	12;10;12;2;6;5;2;11;8;2;8;6;5;6;2	15	15	new_contig_added, diff_parts_same_contig		Variation, Clone Problem	Variation, Clone Problem							0	EFO_0004631	0.20545	0
iPSC_NPC	ENSG00000189079	ARID2	ENSG00000189079	ENSG00000189079	protein_coding	protein_coding	3.48	3.48	2.915	2.915	1	1	0.00206284	0.0278385			1_to_1	identical gene model		21;20;4;4;13;8;2;15;4	21;4;4;20;15;4;13;8;2	9	9	new_contig_added, diff_parts_same_contig						1	Coffin-Siris syndrome 6	3	known_molec_cause	0	MONDO_0015452	0.64011	1			yes
iPSC_NPC	ENSG00000189089	RIMKLBP1	ENSG00000189089	ENSG00000189089	processed_pseudogene	processed_pseudogene	2.145	2.145	2.005	2	1	1	0.00206267	0.0278385			1_to_1	identical gene model		1	1	1	1	diff_parts_same_contig		GRC Housekeeping											0
iPSC_NPC	ENSG00000189090	FAM25G	ENSG00000189090	ENSG00000189090	protein_coding	protein_coding					0	0					1_to_1	identical gene model		3;3	3;3	2	2	diff_parts_same_contig	yes	Path Problem, Clone Problem, Gap	Path Problem, Gap, GRC Housekeeping, Clone Problem										0
iPSC_NPC	ENSG00000189091	SF3B3	ENSG00000189091	ENSG00000189091	protein_coding	protein_coding	87.1933	87.155	90.88	90.87	1	1	0.00206244	0.0278385			1_to_1	identical gene model		26;3;2;5;2;3;4;5;7;2;3;3;2;5;3	4;3;26;2;2;5;7;5;3;3;5;3;3;2	15	14											0	EFO_0004736	0.13521	0
iPSC_NPC	ENSG00000189099	PRSS48	ENSG00000189099	ENSG00000189099	protein_coding	protein_coding					0	0					1_to_1	identical gene model		3;5	3;5	2	2			Variation	Variation							0	EFO_0004833	0.22092	0
iPSC_NPC	ENSG00000189108	IL1RAPL2	ENSG00000189108	ENSG00000189108	protein_coding	protein_coding	1.66	1.66	1.66	1.66	0	0	0.00206267	0.0278385			1_to_1	identical gene model		5;11;4	11;5;4	3	3	diff_parts_same_contig, new_contig_added, hg19_errors_corrected		Clone Problem, GRC Housekeeping, Localization Problem, Gap	Clone Problem, GRC Housekeeping							0	EFO_0000326	0.034046	0
iPSC_NPC	ENSG00000189114	BLOC1S3	ENSG00000189114	ENSG00000189114	protein_coding	protein_coding	9.19333	9.18833	8.38	8.375	1	1	0.00206231	0.0278385			1_to_1	identical gene model		2;1;3;4;2;5	2;1;2;5;3	6	5							1	Hermansky-Pudlak syndrome 8	3	known_molec_cause	0	MONDO_0019312	0.64001	0
iPSC_NPC	ENSG00000189120	SP6	ENSG00000189120	ENSG00000189120	protein_coding	protein_coding	1.742	1.74	0.6	0.6	1	1	0.00206277	0.0278385			1_to_1	identical gene model		2;2	2;2	2	2	diff_parts_same_contig		GRC Housekeeping, Path Problem, Gap	GRC Housekeeping, Gap							0	Orphanet_100031	0.3495	0
iPSC_NPC	ENSG00000189127	ANKRD34B	ENSG00000189127	ENSG00000189127	protein_coding	protein_coding	14.2733	14.2633	13.745	13.74	1	1	0.00205119	0.0280286			1_to_1	identical gene model		5;6	5;6	2	2	diff_parts_same_contig										0	EFO_0004784;EFO_0006335	0.28378	0
iPSC_NPC	ENSG00000189129	PLAC9	ENSG00000189129	ENSG00000189129	protein_coding	protein_coding	9.1	9.098	9.09	9.09	1	1	0.00206267	0.0278385			1_to_1	identical gene model		4;3;4;2	4;3;4;2	4	4	diff_parts_same_contig			GRC Housekeeping							0	EFO_0007937	0.147	0
iPSC_NPC	ENSG00000189132	FAM47B	ENSG00000189132	ENSG00000189132	protein_coding	protein_coding					0	0					1_to_1	identical gene model		1	1	1	1														0
iPSC_NPC	ENSG00000189134	NKAPL	ENSG00000189134	ENSG00000189134	protein_coding	protein_coding	0.305	0.305	0.26	0.26	1	1	0.00206267	0.0278385			1_to_1	identical gene model		1	1	1	1			Variation								0	EFO_0004339	0.21246	0
iPSC_NPC	ENSG00000189136	UBE2Q2P1	ENSG00000189136	ENSG00000189136	transcribed_unprocessed_pseudogene	transcribed_unprocessed_pseudogene	0.215	0.215	0.205	0.205	1	1	0.00206267	0.0278385			1_to_1	identical gene model		6;10;5;2;4;4;8	10;6;8;4;2;5;4	7	7			Gap, GRC Housekeeping	Gap, GRC Housekeeping	High Signal Region									0
iPSC_NPC	ENSG00000189139	FSCB	ENSG00000189139	ENSG00000189139	protein_coding	protein_coding					0	0					1_to_1	identical gene model		1	1	1	1											0	EFO_0010750	0.2694	0
iPSC_NPC	ENSG00000189143	CLDN4	ENSG00000189143	ENSG00000189143	protein_coding	protein_coding					0	0					1_to_1	identical gene model		1;2;2;4;2	4;2;2;2;1	5	5	new_contig_added		Path Problem	Gap, Path Problem							0	EFO_0000519	0.15791	0
iPSC_NPC	ENSG00000189144	ZNF573	ENSG00000189144	ENSG00000189144	protein_coding	protein_coding	4.08667	4.085	2.695	2.695	1	1	0.00206267	0.0278385			1_to_1	identical gene model		2;4;5;3;4;6;3;5;4;6;4;2;6;4;4;8;4;2;7	2;8;4;2;4;3;5;6;6;4;5;7;6;3;4;2;4;4;4	19	19	diff_parts_same_contig, new_contig_added										0	EFO_0004696	0.32253	0
iPSC_NPC	ENSG00000189145	RPL32P36	ENSG00000189145	ENSG00000189145	processed_pseudogene	processed_pseudogene					0	0					1_to_1	identical gene model		1	1	1	1	diff_parts_same_contig													0
iPSC_NPC	ENSG00000189149	ABCA15P	ENSG00000189149	ENSG00000189149	transcribed_unitary_pseudogene	transcribed_unitary_pseudogene	0.605	0.605	0.605	0.605	1	1	0.00206267	0.0278385			1_to_1	identical gene model		3;3;3;4	3;3;3;4	4	4	diff_parts_same_contig		Clone Problem, Unknown	Clone Problem, Unknown										0
iPSC_NPC	ENSG00000189152	GRAPL	ENSG00000189152	ENSG00000189152	protein_coding	protein_coding	1.65667	1.65667	1.67	1.67	1	1	0.00206267	0.0278385			1_to_1	identical gene model		4;3;3;3;3	4;3;3;3;3	5	5			GRC Housekeeping, Localization Problem		High Signal Region	High Signal Region					0	Orphanet_33355	0.043588	0
iPSC_NPC	ENSG00000189157	FAM47E	ENSG00000189157	ENSG00000189157	protein_coding	protein_coding	2.19833	2.19667	1.76	1.76	1	1	0.00206268	0.0278385			1_to_1	identical gene model		8;5;8;4;2;3;2;3;1	8;3;2;4;8;5;3;1;2	9	9											0	EFO_0004696	0.38726	0
iPSC_NPC	ENSG00000189159	JPT1	ENSG00000189159	ENSG00000189159	protein_coding	protein_coding	19.85	19.8417	19.385	19.385	1	1	0.00206278	0.0278385			1_to_1	identical gene model		6;4;5;3;5;5;2;5;5;5;5;4	5;5;5;6;4;5;2;5;5;5;4;3	12	12	diff_parts_same_contig		Clone Problem	Clone Problem, Localization Problem							0	EFO_0004696	0.16523	0
iPSC_NPC	ENSG00000189164	ZNF527	ENSG00000189164	ENSG00000189164	protein_coding	protein_coding	1.7	1.7	1.83	1.83	1	1	0.00206267	0.0278385			1_to_1	identical gene model		5;5;5;7;5;4;4	4;5;5;4;5;5;7	7	7	diff_parts_same_contig										0	EFO_0004348	0.11571	0
iPSC_NPC	ENSG00000189166	TNRC18P3	ENSG00000189166	ENSG00000189166	unprocessed_pseudogene	unprocessed_pseudogene	0.272	0.272	0.15	0.15	1	1	0.00206267	0.0278385			1_to_1	identical gene model		11	11	1	1	new_contig_added, diff_parts_same_contig		Gap	Gap										0
iPSC_NPC	ENSG00000189167	ZAR1L	ENSG00000189167	ENSG00000189167	protein_coding	protein_coding	0.23	0.23	0.23	0.23	0	0					1_to_1	identical gene model		4;6	6;4	2	2	diff_parts_same_contig		Unknown	Unknown							0	Orphanet_145	0.34243	0
iPSC_NPC	ENSG00000189169	KRTAP10-12	ENSG00000189169	ENSG00000189169	protein_coding	protein_coding					0	0					1_to_1	identical gene model		1;3	1;3	2	2	diff_parts_same_contig										0	EFO_0000519	0.18479	0
iPSC_NPC	ENSG00000189171	S100A13	ENSG00000189171	ENSG00000189171	protein_coding	protein_coding	13.3083	13.3017	13.15	13.15	1	1	0.002062	0.0278385			1_to_1	identical gene model		3;3;3;4;4;5	4;3;4;3;3;5	6	6			GRC Housekeeping								0	EFO_0004309	0.16378	0
iPSC_NPC	ENSG00000189180	ZNF33A	ENSG00000189180	ENSG00000189180	protein_coding	protein_coding	3.58	3.58167	4.52	4.52	1	1	0.00206269	0.0278385			1_to_1	identical gene model		6;5;5;5;6;4;5;4	6;5;4;5;5;6;4;5	8	8				GRC Housekeeping							0	GO_0007568	0.12748	0
iPSC_NPC	ENSG00000189181	OR14I1	ENSG00000189181	ENSG00000189181	protein_coding	protein_coding					0	0					1_to_1	identical gene model		1	1	1	1			Variation	Variation							0	EFO_0004747	0.26189	0
iPSC_NPC	ENSG00000189182	KRT77	ENSG00000189182	ENSG00000189182	protein_coding	protein_coding					0	0					1_to_1	identical gene model		9;2;10	9;10;2	3	3											0	MONDO_0008170;EFO_0000181;EFO_0000349	0.18479	0
iPSC_NPC	ENSG00000189184	PCDH18	ENSG00000189184	ENSG00000189184	protein_coding	protein_coding	5.79833	5.795	5.85	5.84	1	1	0.00206266	0.0278385			1_to_1	identical gene model		4;4;5;5;4;4;2;4	4;4;5;5;4;4;4;2	8	8	diff_parts_same_contig										0	EFO_0006335	0.45902	0
iPSC_NPC	ENSG00000189186	DCAF8L2	ENSG00000189186	ENSG00000189186	protein_coding	protein_coding					0	0					1_to_1	identical gene model		6;5;1;6;2;7	6;7;5;6;2;1	6	6	diff_parts_same_contig										0	EFO_0004338	0.019274	0
iPSC_NPC	ENSG00000189190	ZNF600	ENSG00000189190	ENSG00000189190	protein_coding	protein_coding	4.28167	4.28	3.52	3.51	1	1	0.00206267	0.0278385			1_to_1	identical gene model		3;3;2;2;2;7;9;4	9;7;3;4;2;3;2;2	8	8	diff_parts_same_contig										0	EFO_0004639	0.25661	0
iPSC_NPC	ENSG00000189195	BTBD8	ENSG00000189195	ENSG00000189195	protein_coding	protein_coding	0.436	0.436	0.35	0.35	1	1	0.00206267	0.0278385			1_to_1	identical gene model		9;9;6;17;18;7;7;7	6;17;18;9;7;9;7;7	8	8	diff_parts_same_contig		Clone Problem, GRC Housekeeping								0	EFO_0003767	0.3031	0
iPSC_NPC	ENSG00000189196	LINC00994	ENSG00000189196	ENSG00000189196	lncRNA	lncRNA	0.413333	0.413333	0.34	0.34	1	1	0.00206267	0.0278385			1_to_1	identical gene model		4	4	1	1														0
iPSC_NPC	ENSG00000189212	DPY19L2P1	ENSG00000189212	ENSG00000189212	transcribed_unprocessed_pseudogene	transcribed_unprocessed_pseudogene	1.19167	1.19	1.05	1.045	1	1	0.00206267	0.0278385			1_to_1	identical gene model		3;21;18	18;21;3	3	3	diff_parts_same_contig													0
iPSC_NPC	ENSG00000189221	MAOA	ENSG00000189221	ENSG00000189221	protein_coding	protein_coding	0.3975	0.3975	0.39	0.39	1	1	0.00206267	0.0278385			1_to_1	identical gene model		15;3;8;16	16;15;8;3	4	4	diff_parts_same_contig, new_contig_added, hg19_errors_corrected		GRC Housekeeping	GRC Housekeeping			1	Brunner syndrome;{Antisocial behavior}	3;3	known_molec_cause;known_molec_cause	0	MONDO_0010379	0.71838	0
iPSC_NPC	ENSG00000189223	PAX8-AS1	ENSG00000189223	ENSG00000189223	lncRNA	lncRNA	11.67	12.92	8.28	8.73	1	1	-0.113151	0.0795927			1_to_1	identical gene model		6;5;6;4;5;5;6;5;2;2;3;6;1;5;5;4;4;5;4;5;5;3;6;4;2;4;3;6;4;4	4;6;3;5;5;4;5;4;4;4;5;5;5;6;2;6;5;4;4;6;2;5;6;3;2;1;5;6;4;3	30	30	diff_parts_same_contig		Clone Problem, Variation, Path Problem	Clone Problem, Variation, Path Problem							0	Orphanet_100	0.029271	0
iPSC_NPC	ENSG00000189227	C15orf61	ENSG00000189227	ENSG00000189227	protein_coding	protein_coding	4.97167	4.96833	5.43	5.425	1	1	0.00206214	0.0278385			1_to_1	identical gene model		2;2;2;2	2;2;2;2	4	4	diff_parts_same_contig										0	EFO_0006527	0.18893	0
iPSC_NPC	ENSG00000189229		ENSG00000189229	ENSG00000189229	lncRNA	lncRNA	2.505	2.5025	1.53	1.53	1	1	0.00206267	0.0278385			1_to_1	identical gene model		6;3;2;2;5;2;4;7;6;6;7;6;5;7;8;8;2;5;2;8;2;5;9;3;3;8;6;9;7;8;5;7;6;6;8	2;5;7;2;2;3;3;8;2;5;6;6;8;8;6;6;6;8;9;7;7;5;5;8;3;9;7;7;2;6;8;6;2;4;5	35	35											0	EFO_0003060	0.021739	0
iPSC_NPC	ENSG00000189233	NUGGC	ENSG00000189233	ENSG00000189233	protein_coding	protein_coding					0	0					1_to_1	identical gene model		19;4	19;4	2	2											0	EFO_0004286	0.38967	0
iPSC_NPC	ENSG00000189238	LINC00943	ENSG00000189238	ENSG00000189238	lncRNA	lncRNA	0.2	0.2	0.2	0.2	0	0					1_to_1	identical gene model		3;4;3;4;2;4;3;2;2;3;3;4;2;4;2;4;5;5;4;4;4;2;4;4;3;4;2;4;4;4;4;4;3;3;3;4;3;4;4;3;4;5;5;4;4;3;3;3;4;4;4;4;2	5;5;5;4;4;2;4;4;3;4;2;4;4;4;3;3;4;3;4;2;4;4;2;2;4;4;3;2;4;3;4;3;4;4;3;3;2;4;3;4;5;4;4;4;4;3;4;4;4;3;3;3;2	53	53											0	EFO_0000756	0.011087	0
iPSC_NPC	ENSG00000189241	TSPYL1	ENSG00000189241	ENSG00000189241	protein_coding	protein_coding	31.145	31.13	30.93	30.915	1	1	0.00206316	0.0278385			1_to_1	identical gene model		1;3	3;1	2	2	diff_parts_same_contig						1	Sudden infant death with dysgenesis of the testes syndrome	3	known_molec_cause	0	Orphanet_168593	0.54387	0
iPSC_NPC	ENSG00000189252	SPANXN3	ENSG00000189252	ENSG00000189252	protein_coding	protein_coding					0	0					1_to_1	identical gene model	0.999299	2	2	1	1	new_contig_added, diff_parts_same_contig		Path Problem	Path Problem										0
iPSC_NPC	ENSG00000189253	TRIM64B	ENSG00000189253	ENSG00000189253	protein_coding	protein_coding	0.61	0.6	0.61	0.6	0	0					1_to_1	identical gene model		6	6	1	1											0	EFO_0006527	0.10273	0
iPSC_NPC	ENSG00000189266	PNRC2	ENSG00000189266	ENSG00000189266	protein_coding	protein_coding	61.2017	61.175	62.705	62.655	1	1	0.00206314	0.0278385			1_to_1	identical gene model		3;3;3;2;4	4;3;3;2	5	4		yes	Clone Problem	Localization Problem							0	EFO_0005192	0.24028	0
iPSC_NPC	ENSG00000189269	DRICH1	ENSG00000189269	ENSG00000189269	protein_coding	protein_coding	0.32	0.32	0.32	0.32	1	1	0.00206267	0.0278385			1_to_1	identical gene model		12;11	12;11	2	2	new_contig_added		Clone Problem	Clone Problem							0	EFO_0004531;EFO_0003923	0.12591	0
iPSC_NPC	ENSG00000189275	LINC01164	ENSG00000189275	ENSG00000189275	lncRNA	lncRNA					0	0					1_to_1	identical gene model		5;6;4	5;4;6	3	3											0	EFO_0000676	0.017446	0
iPSC_NPC	ENSG00000189280	GJB5	ENSG00000189280	ENSG00000189280	protein_coding	protein_coding	0.31	0.31	0.32	0.32	1	1	0.00206267	0.0278385			1_to_1	identical gene model		2	2	1	1	diff_parts_same_contig		Clone Problem								0	EFO_0007828	0.18468	0
iPSC_NPC	ENSG00000189283	FHIT	ENSG00000189283	ENSG00000189283	protein_coding	protein_coding	1.22833	1.22667	0.84	0.84	1	1	0.00206267	0.0278385			1_to_1	identical gene model		2;2;7;9;10;7;6;10	10;10;7;9;2;7;6;2	8	8	new_contig_added, diff_parts_same_contig		Clone Problem	Clone Problem							0	EFO_0004340	0.4988	1			yes
iPSC_NPC	ENSG00000189292	ALKAL2	ENSG00000189292	ENSG00000189292	protein_coding	protein_coding	1.768	1.766	1.58	1.58	1	1	0.00206267	0.0278385			1_to_1	identical gene model		5;5;5;6;5;5;2;6	6;5;5;5;6;5;5;2	8	8											0	EFO_0004340	0.3498	0
iPSC_NPC	ENSG00000189295	ANKRD62P1-PARP4P3	ENSG00000189295	ENSG00000189295	lncRNA	lncRNA					0	0					1_to_1	identical gene model		9;4	9;4	2	2			Clone Problem	Clone Problem										0
iPSC_NPC	ENSG00000189298	ZKSCAN3	ENSG00000189298	ENSG00000189298	protein_coding	protein_coding	0.513333	0.513333	0.415	0.415	1	1	0.00206267	0.0278385			1_to_1	identical gene model		6;5;7	6;5;7	3	3	diff_parts_same_contig		Clone Problem, Variation	Clone Problem							0	EFO_0004526	0.15957	0
iPSC_NPC	ENSG00000189299	FOXR2	ENSG00000189299	ENSG00000189299	protein_coding	protein_coding					0	0					1_to_1	identical gene model		1	1	1	1			Gap								0	MONDO_0004986	0.047861	0
iPSC_NPC	ENSG00000189306	RRP7A	ENSG00000189306	ENSG00000189306	protein_coding	protein_coding	28.1017	28.0933	27.885	27.865	1	1	0.00206473	0.0278385			1_to_1	identical gene model		7;6;4	7;6;4	3	3			Clone Problem	Clone Problem			1	?Microcephaly 28, primary, autosomal recessive	3	known_molec_cause	0	EFO_0004614	0.19057	0
iPSC_NPC	ENSG00000189308	LIN54	ENSG00000189308	ENSG00000189308	protein_coding	protein_coding	1.965	1.965	1.955	1.955	1	1	0.00206268	0.0278385			1_to_1	identical gene model		13;13;13;13;4;11;11;3;13;13	4;13;13;13;13;13;11;11;13;3	10	10											0	EFO_0006335	0.23132	0
iPSC_NPC	ENSG00000189316		ENSG00000189316	ENSG00000189316	lncRNA	lncRNA	0.744	0.744	0.75	0.75	1	1	0.00206267	0.0278385			1_to_1	identical gene model		3	3	1	1	diff_parts_same_contig													0
iPSC_NPC	ENSG00000189319	FAM53B	ENSG00000189319	ENSG00000189319	protein_coding	protein_coding	25.225	25.2117	23.63	23.61	1	1	0.00206407	0.0278385			1_to_1	identical gene model		5;5;5	5;5;5	3	3											0	EFO_0005090	0.47563	0
iPSC_NPC	ENSG00000189320	FAM180A	ENSG00000189320	ENSG00000189320	protein_coding	protein_coding					0	0					1_to_1	identical gene model		4;3;3;4	3;4;4;3	4	4	new_contig_added, diff_parts_same_contig										0	EFO_0004784	0.23894	0
iPSC_NPC	ENSG00000189325	BNIP5	ENSG00000189325	ENSG00000189325	protein_coding	protein_coding	0.1	0.1	0.1	0.1	0	0	0.00206267	0.0278385			1_to_1	identical gene model		12	12	1	1			Variation, GRC Housekeeping	GRC Housekeeping							0	EFO_0001663	0.11087	0
iPSC_NPC	ENSG00000189326	SPANXN4	ENSG00000189326	ENSG00000189326	protein_coding	protein_coding					0	0					1_to_1	identical gene model		3;2	2;3	2	2			Path Problem	Path Problem							0	EFO_0000311	0.0036958	0
iPSC_NPC	ENSG00000189332	SLC25A51P4	ENSG00000189332	ENSG00000189332	transcribed_unprocessed_pseudogene	transcribed_unprocessed_pseudogene					0	0					1_to_1	identical gene model		3;2;2;1	3;2;2;1	4	4	diff_parts_same_contig													0
iPSC_NPC	ENSG00000189334	S100A14	ENSG00000189334	ENSG00000189334	protein_coding	protein_coding					0	0					1_to_1	identical gene model		4;4;4;5;4;3	4;4;5;3;4;4	6	6			GRC Housekeeping								0	EFO_0007985	0.13571	0
iPSC_NPC	ENSG00000189337	KAZN	ENSG00000189337	ENSG00000189337	protein_coding	protein_coding	2.36667	2.36167	2.31	2.305	1	1	0.00206259	0.0278385			1_to_1	identical gene model		8;5;15;8;8;7;9;17;3	17;3;15;7;9;8;5;8;8	9	9	new_contig_added, diff_parts_same_contig		GRC Housekeeping, Localization Problem								0	EFO_0008328	0.30188	0
iPSC_NPC	ENSG00000189339	SLC35E2B	ENSG00000189339	ENSG00000189339	protein_coding	protein_coding	17.8433	17.8033	16.74	16.705	1	1	0.00206184	0.0278385			1_to_1	exon_count_diff		6;5;17;7;18	7;10;9;3;5	5	5	new_contig_added, diff_parts_same_contig		Clone Problem	Clone Problem							0	EFO_0004340	0.2563	0
iPSC_NPC	ENSG00000189343	RPS2P46	ENSG00000189343	ENSG00000189343	processed_pseudogene	processed_pseudogene	65.585	65.5533	63.005	62.94	1	1	0.00206247	0.0278385			1_to_1	identical gene model		1	1	1	1			Clone Problem, GRC Housekeeping, Localization Problem	Clone Problem										0
iPSC_NPC	ENSG00000189348	FAM90A27P	ENSG00000189348	ENSG00000189348	transcribed_unprocessed_pseudogene	transcribed_unprocessed_pseudogene	0.3	0.3	0.3	0.3	1	1	0.00206267	0.0278385			1_to_1	identical gene model		4;3	4;3	2	2														0
iPSC_NPC	ENSG00000189350	TOGARAM2	ENSG00000189350	ENSG00000189350	protein_coding	protein_coding	0.43	0.43	0.43	0.43	1	1	0.00206267	0.0278385			1_to_1	identical gene model		20;7;4;3;4;11;4	7;4;20;11;3;4;4	7	7											0	EFO_0006797	0.20473	0
iPSC_NPC	ENSG00000189357	SPATA31D4	ENSG00000189357	ENSG00000189357	protein_coding	protein_coding					0	0					1_to_1	identical gene model		4	4	1	1											0	EFO_0009700	0.29034	0
iPSC_NPC	ENSG00000189362	NEMP2	ENSG00000189362	ENSG00000189362	protein_coding	protein_coding	4.17333	4.17167	3.52	3.52	1	1	0.00206285	0.0278385			1_to_1	identical gene model		6;9;7;3;6;3	9;7;6;6;3;3	6	6											0	EFO_0006336	0.33443	0
iPSC_NPC	ENSG00000189366	ALG1L1P	ENSG00000189366	ENSG00000189366	protein_coding	protein_coding	0.68	0.68	0.68	0.68	1	1	0.00206267	0.0278385			1_to_1	identical gene model		6;6	6;6	2	2											0	Orphanet_183707	0.048465	0
iPSC_NPC	ENSG00000189367	KIAA0408	ENSG00000189367	ENSG00000189367	protein_coding	protein_coding	5.18833	5.18667	4.07	4.07	1	1	0.00206302	0.0278385			1_to_1	identical gene model		4;2;2;6;6	6;4;2;6;2	5	5											0	EFO_0004784	0.39183	0
iPSC_NPC	ENSG00000189369	GSPT2	ENSG00000189369	ENSG00000189369	protein_coding	protein_coding	49.6833	49.6583	50.25	50.24	1	1	0.00206225	0.0278385			1_to_1	identical gene model		1	1	1	1	new_contig_added, diff_parts_same_contig		Path Problem, Gap	Path Problem							0	EFO_0003758;HP_0000750;HP_0001250	0.33262	0
iPSC_NPC	ENSG00000189372		ENSG00000189372	ENSG00000189372	unprocessed_pseudogene	unprocessed_pseudogene					0	0					1_to_1	identical gene model		2	2	1	1			Localization Problem, Gap											0
iPSC_NPC	ENSG00000189375	TBC1D28	ENSG00000189375	ENSG00000189375	protein_coding	protein_coding	0.25	0.25	0.25	0.25	0	0	0.00206267	0.0278385			1_to_1	identical gene model		9;10;3;4;7;2;2;4	10;9;7;2;2;4	8	6	diff_parts_same_contig		Clone Problem, GRC Housekeeping, Localization Problem	Clone Problem							0	EFO_0000389	0.0036958	0
iPSC_NPC	ENSG00000189376	C8orf76	ENSG00000189376	ENSG00000189376	protein_coding	protein_coding	13.8	13.7933	14.945	14.93	1	1	0.00206258	0.0278385			1_to_1	identical gene model		6;3;3;6;5;2;2	6;6;3;5;3;2;2	7	7				GRC Housekeeping							0	EFO_0004980	0.066209	0
iPSC_NPC	ENSG00000189377	CXCL17	ENSG00000189377	ENSG00000189377	protein_coding	protein_coding	0.58	0.58	0.58	0.58	1	1	0.00206267	0.0278385			1_to_1	identical gene model		4;4	4;4	2	2	diff_parts_same_contig, new_contig_added										0	EFO_0004908	0.14616	0
iPSC_NPC	ENSG00000189398	OR7E12P	ENSG00000189398	ENSG00000189398	unprocessed_pseudogene	unprocessed_pseudogene	65.915	65.8883	55.515	55.465	1	1	0.00207661	0.0278385			1_to_1	identical gene model		1	1	1	1														0
iPSC_NPC	ENSG00000189401	OTUD6A	ENSG00000189401	ENSG00000189401	protein_coding	protein_coding					0	0					1_to_1	identical gene model		1	1	1	1	diff_parts_same_contig		Gap								0	EFO_0000311	0.051741	0
iPSC_NPC	ENSG00000189403	HMGB1	ENSG00000189403	ENSG00000189403	protein_coding	protein_coding	159.118	159.043	160.945	160.92	1	1	0.00206646	0.0278385			1_to_1	identical gene model		5;5;5;5;5;5;2;2	5;5;5;5;5;5;2;2	8	8											0	EFO_0004526	0.47458	0
iPSC_NPC	ENSG00000189409	MMP23B	ENSG00000189409	ENSG00000189409	protein_coding	protein_coding	19.185	19.6317	20.92	20.925	1	1	-0.00575441	0.488816			1_to_1	identical gene model	0.999696	8;7;4;3;6;2;4;3;5;6	3;8;6;7;6;4;5;4;2;3	10	10	new_contig_added		Clone Problem	Clone Problem							0	EFO_0004339	0.085826	0
iPSC_NPC	ENSG00000189410	SH2D5	ENSG00000189410	ENSG00000189410	protein_coding	protein_coding	0.958	0.958	1.07	1.07	1	1	0.00206267	0.0278385			1_to_1	identical gene model		9;10;5;6;5;6;5	10;9;6;5;6;5;5	7	7			GRC Housekeeping, Localization Problem, Clone Problem								0	EFO_0008579	0.113	0
iPSC_NPC	ENSG00000189419	SPATA41	ENSG00000189419	ENSG00000189419	lncRNA	lncRNA	0.643333	0.643333	0.62	0.615	1	1	0.00206267	0.0278385			1_to_1	identical gene model		2;2;2;2	2;2;2;2	4	4											0	HP_0100806	0.0022295	0
iPSC_NPC	ENSG00000189420	ZFP92	ENSG00000189420	ENSG00000189420	protein_coding	protein_coding	0.248333	0.248333	0.235	0.235	1	1	0.00206267	0.0278385			1_to_1	identical gene model		4	4	1	1	diff_parts_same_contig, new_contig_added		Path Problem	Path Problem							0	MONDO_0011060	0.11676	0
iPSC_NPC	ENSG00000189423	USP32P3	ENSG00000189423	ENSG00000189423	transcribed_unprocessed_pseudogene	transcribed_unprocessed_pseudogene	6.69667	6.695	5.69	5.685	1	1	0.00206122	0.0278385			1_to_1	identical gene model		5;9;4;1;12	12;1;9;4;5	5	5			GRC Housekeeping, Localization Problem											0
iPSC_NPC	ENSG00000189430	NCR1	ENSG00000189430	ENSG00000189430	protein_coding	protein_coding					0	0					1_to_1	exon_count_diff		7;6;6;5;8;6;3;5	7;3;2;6;8;6;6;5	8	8	new_contig_added, diff_parts_same_contig		Variation, GRC Housekeeping	Variation, GRC Housekeeping							0	EFO_0007328	0.38349	0
iPSC_NPC	ENSG00000189431	RASSF10	ENSG00000189431	ENSG00000189431	protein_coding	protein_coding	7.755	7.75333	5.975	5.975	1	1	0.00206341	0.0278385			1_to_1	identical gene model		1	1	1	1											0	EFO_0000341	0.38379	0
iPSC_NPC	ENSG00000189433	GJB4	ENSG00000189433	ENSG00000189433	protein_coding	protein_coding	0.26	0.26	0.26	0.26	0	0					1_to_1	identical gene model		2	2	1	1	diff_parts_same_contig		Clone Problem				1	Erythrokeratodermia variabilis et progressiva 2	3	known_molec_cause	0	Orphanet_317	0.72136	0
iPSC_NPC	ENSG00000194297	RNU1-75P	ENSG00000194297	ENSG00000194297	snRNA	snRNA					0	0					1_to_1	identical gene model		1	1	1	1			Clone Problem, GRC Housekeeping											0
iPSC_NPC	ENSG00000194717	MIR494	ENSG00000194717	ENSG00000194717	miRNA	miRNA					0	0					1_to_1	identical gene model		1	1	1	1			Variation	Variation							0	EFO_0003914	0.0014783	0
iPSC_NPC	ENSG00000195024	RNU1-15P	ENSG00000195024	ENSG00000195024	snRNA	snRNA					0	0					1_to_1	identical gene model		1	1	1	1	diff_parts_same_contig													0
iPSC_NPC	ENSG00000195401	Y_RNA	ENSG00000195401	ENSG00000195401	misc_RNA	misc_RNA					0	0					1_to_1	identical gene model		1	1	1	1				GRC Housekeeping										0
iPSC_NPC	ENSG00000196071	OR2L13	ENSG00000196071	ENSG00000196071	protein_coding	protein_coding					0	0					1_to_1	identical gene model		3;3;2	3;2;3	3	3	diff_parts_same_contig										0	EFO_0000095;MONDO_0008170;EFO_0000349	0.18479	0
iPSC_NPC	ENSG00000196072	BLOC1S2	ENSG00000196072	ENSG00000196072	protein_coding	protein_coding	22.105	22.0917	22.155	22.145	1	1	0.00206216	0.0278385			1_to_1	identical gene model		3;5;4;3;5;4	5;4;5;4;3;3	6	6											0	EFO_0004530	0.12365	0
iPSC_NPC	ENSG00000196074	SYCP2	ENSG00000196074	ENSG00000196074	protein_coding	protein_coding					0	0					1_to_1	identical gene model		45;44;8;5;33;4;6;8;3	44;45;8;33;8;4;6;3;5	9	9	new_contig_added, diff_parts_same_contig						1	Spermatogenic failure 1	3	known_molec_cause	0	EFO_0000279	0.48216	0
iPSC_NPC	ENSG00000196081	ZNF724	ENSG00000196081	ENSG00000196081	protein_coding	protein_coding	20.0817	20.0717	20.88	20.865	1	1	0.00206409	0.0278385			1_to_1	identical gene model		4;3;5	4;5;3	3	3	diff_parts_same_contig										0	EFO_0004274	0.017001	0
iPSC_NPC	ENSG00000196083	IL1RAP	ENSG00000196083	ENSG00000196083	protein_coding	protein_coding	0.443333	0.443333	0.5	0.5	1	1	0.00206267	0.0278385			1_to_1	identical gene model		11;12;10;5;10;11;9;4;8;6;13;10;12;4;3;2;2;3;2	11;13;12;4;2;9;12;10;11;8;6;3;2;3;2;4;10;10;5	19	19											0	EFO_0008167	0.44928	0
iPSC_NPC	ENSG00000196085	SMIM7P1	ENSG00000196085	ENSG00000196085	processed_pseudogene	processed_pseudogene					0	0					1_to_1	identical gene model		1	1	1	1														0
iPSC_NPC	ENSG00000196090	PTPRT	ENSG00000196090	ENSG00000196090	protein_coding	protein_coding					0	0	0.00206267	0.0278385			1_to_1	identical gene model		31;31;31;31;32;32;30;2;24;31;25;5	31;31;31;31;32;30;32;24;31;25;5;2	12	12	new_contig_added, diff_parts_same_contig										0	EFO_0010750	0.40239	1			yes
iPSC_NPC	ENSG00000196091	MYBPC1	ENSG00000196091	ENSG00000196091	protein_coding	protein_coding					0	0					1_to_1	identical gene model		32;31;27;30;29;29;30;28;29;5;5;3;3;31;9;29;6;5;7;2;32;7;29;4	7;28;30;32;31;27;29;5;31;5;29;29;29;30;32;29;7;4;6;3;2;5;3;9	24	24	new_contig_added, diff_parts_same_contig						1	Arthrogryposis, distal, type 1B;Lethal congenital contracture syndrome 4;Myopathy, congenital, with tremor	3;3;3	known_molec_cause;known_molec_cause;known_molec_cause	0	Orphanet_1146	0.73492	0
iPSC_NPC	ENSG00000196092	PAX5	ENSG00000196092	ENSG00000196092	protein_coding	protein_coding	0.44	0.44	0.44	0.44	0	0					1_to_1	identical gene model		10;9;8;9;9;9;8;2;7;8;9;2;7;8;10;7;3;10	10;9;8;10;9;9;7;8;9;8;8;9;7;10;2;7;2;3	18	18							1	{Leukemia, acute lymphoblastic, susceptibility to, 3}	3	known_molec_cause	0	EFO_0010642	0.4872	1			yes
iPSC_NPC	ENSG00000196096	SPAG16-DT	ENSG00000196096	ENSG00000196096	lncRNA	lncRNA	0.36	0.36	0.25	0.25	1	1	0.00206267	0.0278385			1_to_1	identical gene model		3	3	1	1	diff_parts_same_contig													0
iPSC_NPC	ENSG00000196098	OR5K4	ENSG00000196098	ENSG00000196098	protein_coding	protein_coding					0	0					1_to_1	identical gene model		1	1	1	1											0	MONDO_0021637;EFO_0000349	0.18479	0
iPSC_NPC	ENSG00000196099	OR6M1	ENSG00000196099	ENSG00000196099	protein_coding	protein_coding					0	0					1_to_1	identical gene model		1	1	1	1	diff_parts_same_contig										0	MONDO_0021637;EFO_0000182;EFO_1000044;EFO_0000349	0.18479	0
iPSC_NPC	ENSG00000196104	SPOCK3	ENSG00000196104	ENSG00000196104	protein_coding	protein_coding	0.43	0.43	0.43	0.43	0	0					1_to_1	identical gene model		12;11;12;12;7;12;11;10;4;12;7;9;6;5;10;6;10;12;10;4;8;8;6;6;10;10	12;11;12;10;11;12;12;10;12;10;10;8;10;9;12;10;8;5;6;6;7;7;6;6;4;4	26	26	new_contig_added, diff_parts_same_contig		GRC Housekeeping								0	EFO_0004645;EFO_0004873	0.27873	0
iPSC_NPC	ENSG00000196109	ZNF676	ENSG00000196109	ENSG00000196109	protein_coding	protein_coding	17.255	17.2425	10.96	10.95	1	1	0.00207366	0.0278385			1_to_1	identical gene model		3;4;2	3;4;2	3	3			Variation	Variation							0	EFO_0004505	0.31157	0
iPSC_NPC	ENSG00000196110	ZNF699	ENSG00000196110	ENSG00000196110	protein_coding	protein_coding	1.61	1.61	1.71	1.71	1	1	0.00206268	0.0278385			1_to_1	identical gene model		5;2;6	6;5;2	3	3							1	DEGCAGS syndrome	3	known_molec_cause	0	Orphanet_124	0.11827	0
iPSC_NPC	ENSG00000196114	IFITM3P3	ENSG00000196114	ENSG00000196114	processed_pseudogene	processed_pseudogene	1.59	1.59	1.59	1.59	1	1	0.00206267	0.0278385			1_to_1	identical gene model		1	1	1	1	diff_parts_same_contig, new_contig_added		Variation, GRC Housekeeping	GRC Housekeeping										0
iPSC_NPC	ENSG00000196115	ADAM5	ENSG00000196115	ENSG00000196115	transcribed_unitary_pseudogene	transcribed_unitary_pseudogene					0	0					1_to_1	identical gene model		14;16;14;15;4;5;5;16;15;5;6;4	16;16;14;5;14;15;4;15;6;5;5;4	12	12			Unknown	Unknown							0	EFO_0000279	0.10162	0
iPSC_NPC	ENSG00000196116	TDRD7	ENSG00000196116	ENSG00000196116	protein_coding	protein_coding	5.20667	5.20333	4.31	4.305	1	1	0.00206093	0.0278385			1_to_1	identical gene model		17;2	17;2	2	2	diff_parts_same_contig						1	Cataract 36	3	known_molec_cause	0	MONDO_0011060	0.53866	0
iPSC_NPC	ENSG00000196118	CFAP119	ENSG00000196118	ENSG00000196118	protein_coding	protein_coding	18.525	18.5133	19.61	19.59	1	1	0.00206267	0.0278385			1_to_1	identical gene model		8;4;2;8;8;9;6;4;6;3;4;7	9;4;7;6;4;8;2;6;8;8;4;3	12	12	diff_parts_same_contig										0	Orphanet_370	0.179	0
iPSC_NPC	ENSG00000196119	OR8A1	ENSG00000196119	ENSG00000196119	protein_coding	protein_coding					0	0					1_to_1	identical gene model		1;3;2;1	2;1;1;3	4	4											0	MONDO_0008170	0.18479	0
iPSC_NPC	ENSG00000196123	MATCAP1	ENSG00000196123	ENSG00000196123	protein_coding	protein_coding	55.1317	55.1033	46.905	46.895	1	1	0.0020668	0.0278385			1_to_1	identical gene model		8;8;3;2;3;7;4;4;2;2;5;4	7;2;8;8;3;5;4;3;4;2;4;2	12	12	diff_parts_same_contig										0	EFO_0009270	0.13441	0
iPSC_NPC	ENSG00000196126	HLA-DRB1	ENSG00000196126	ENSG00000196126	protein_coding	protein_coding	5.135	5.13333	4.165	4.17	1	1	0.00206267	0.0278385			1_to_1	identical gene model		6	6	1	1		yes	Path Problem, Variation, GRC Housekeeping	Path Problem, Variation, GRC Housekeeping			1	{Multiple sclerosis, susceptibility to, 1};{Sarcoidosis, susceptibility to, 1}	3;3	known_molec_cause;known_molec_cause	0	EFO_0000685	0.44541	0
iPSC_NPC	ENSG00000196131	VN1R2	ENSG00000196131	ENSG00000196131	protein_coding	protein_coding					0	0					1_to_1	identical gene model		1;2	1;2	2	2											0	OBI_1110021;EFO_0000544	0.0040654	0
iPSC_NPC	ENSG00000196132	MYT1	ENSG00000196132	ENSG00000196132	protein_coding	protein_coding	0.98	0.98	0.705	0.705	1	1	0.00206267	0.0278385			1_to_1	identical gene model		23;16;23;3;16;3;25;17	3;17;16;23;23;16;25;3	8	8			GRC Housekeeping	GRC Housekeeping							0	EFO_0003756	0.33262	0
iPSC_NPC	ENSG00000196136	SERPINA3	ENSG00000196136	ENSG00000196136	protein_coding	protein_coding	0.14	0.14	0.14	0.14	0	0					1_to_1	identical gene model		5;5;5;3;2;3;2;4;1	5;2;3;5;5;2;4;3;1	9	9	diff_parts_same_contig						1	Alpha-1-antichymotrypsin deficiency;Cerebrovascular disease, occlusive	3;3	known_molec_cause;known_molec_cause	0	EFO_0007937	0.26956	0
iPSC_NPC	ENSG00000196139	AKR1C3	ENSG00000196139	ENSG00000196139	protein_coding	protein_coding	0.44	0.44	0.44	0.44	1	1	0.00206267	0.0278385			1_to_1	identical gene model		9;9;6;3;5;6;2;2;9;3;6	6;6;5;6;9;9;9;3;3;2;2	11	11	new_contig_added, hg19_errors_corrected		Clone Problem	Clone Problem							0	EFO_0004908	0.34978	0
iPSC_NPC	ENSG00000196141	SPATS2L	ENSG00000196141	ENSG00000196141	protein_coding	protein_coding	2.70667	2.705	1.67	1.67	1	1	0.00206267	0.0278385			1_to_1	identical gene model		13;12;3;13;12;12;10;13;13;6;7;5;7;5;6;5;6;14;6;8;3;3;3;4;3;3;13	5;13;13;13;12;6;5;14;12;7;8;3;6;13;3;3;10;13;12;6;6;7;3;4;3;3	27	26											0	MONDO_0005090	0.47756	0
iPSC_NPC	ENSG00000196143	OR11H13P	ENSG00000196143	ENSG00000196143	unprocessed_pseudogene	unprocessed_pseudogene					0	0					1_to_1	identical gene model		1	1	1	1	diff_parts_same_contig		Path Problem, Gap, GRC Housekeeping	GRC Housekeeping, Path Problem	High Signal Region	High Signal Region								0
iPSC_NPC	ENSG00000196150	ZNF250	ENSG00000196150	ENSG00000196150	protein_coding	protein_coding	11.305	11.3033	11.91	11.915	1	1	0.00206286	0.0278385			1_to_1	identical gene model		6;6;7;3;3;6;7;5;7;6	6;7;7;6;6;5;6;7;3;3	10	10	new_contig_added, diff_parts_same_contig										0	Orphanet_3389	0.0035726	0
iPSC_NPC	ENSG00000196151	WDSUB1	ENSG00000196151	ENSG00000196151	protein_coding	protein_coding	0.2725	0.2725	0.25	0.25	1	1	0.00206267	0.0278385			1_to_1	identical gene model	0.999665	7;11;11;10;11	7;11;11;11;10	5	5	diff_parts_same_contig, new_contig_added		Path Problem	Path Problem							0	EFO_0005192	0.39935	0
iPSC_NPC	ENSG00000196152	ZNF79	ENSG00000196152	ENSG00000196152	protein_coding	protein_coding	0.888333	0.89	0.795	0.795	1	1	0.00206267	0.0278385			1_to_1	identical gene model		5;6;5;3	6;5;3;5	4	4											0	EFO_0004309	0.18942	0
iPSC_NPC	ENSG00000196154	S100A4	ENSG00000196154	ENSG00000196154	protein_coding	protein_coding	4.09	4.084	2.44	2.44	1	1	0.00206267	0.0278385			1_to_1	identical gene model		4;3;3;3;3;2	4;3;3;2;3;3	6	6			GRC Housekeeping								0	EFO_0005763	0.13281	0
iPSC_NPC	ENSG00000196155	PLEKHG4	ENSG00000196155	ENSG00000196155	protein_coding	protein_coding	2.2375	2.2375	1.85	1.85	1	1	0.00206267	0.0278385			1_to_1	identical gene model		21;22;10;22;20;3;4;3;20;2;3;4;2;2;3	21;20;3;3;2;3;22;22;2;20;2;10;4;3;4	15	15	diff_parts_same_contig						0	Spinocerebellar ataxia 4	2	linakge_mapping	0	EFO_0009270	0.30067	0
iPSC_NPC	ENSG00000196156	KRTAP4-3	ENSG00000196156	ENSG00000196156	protein_coding	protein_coding					0	0					1_to_1	identical gene model		1	1	1	1			Variation, GRC Housekeeping	Variation, GRC Housekeeping							0	EFO_0000181	0.18479	0
iPSC_NPC	ENSG00000196159	FAT4	ENSG00000196159	ENSG00000196159	protein_coding	protein_coding	0.683333	0.681667	0.72	0.72	1	1	0.00206261	0.0278385			1_to_1	identical gene model		15;18;2;17	18;17;15;2	4	4	new_contig_added, diff_parts_same_contig						1	Hennekam lymphangiectasia-lymphedema syndrome 2;Van Maldergem syndrome 2	3;3	known_molec_cause;known_molec_cause	0	MONDO_0016256	0.75648	1			yes
iPSC_NPC	ENSG00000196166	LINC03042	ENSG00000196166	ENSG00000196166	lncRNA	lncRNA					0	0					1_to_1	identical gene model		2;3;4	3;2;4	3	3											0	EFO_0000400	0.0028288	0
iPSC_NPC	ENSG00000196167	COLCA1	ENSG00000196167	ENSG00000196167	lncRNA	lncRNA	0.37	0.37	0.385	0.385	1	1	0.00206267	0.0278385			1_to_1	identical gene model		2;2;2;2;2;2	2;2;2;2;2;2	6	6	diff_parts_same_contig										0	EFO_0000616	0.02546	0
iPSC_NPC	ENSG00000196169	KIF19	ENSG00000196169	ENSG00000196169	protein_coding	protein_coding	3.595	3.59167	2.87	2.87	1	1	0.00206318	0.0278385			1_to_1	identical gene model		11;20;12;2;2;13	13;20;2;11;12;2	6	6				Localization Problem							0	EFO_0009051	0.41578	0
iPSC_NPC	ENSG00000196171	OR6K2	ENSG00000196171	ENSG00000196171	protein_coding	protein_coding					0	0					1_to_1	identical gene model		1	1	1	1			GRC Housekeeping								0	EFO_0004526	0.35101	0
iPSC_NPC	ENSG00000196172	ZNF681	ENSG00000196172	ENSG00000196172	protein_coding	protein_coding	7.455	7.44333	8.255	8.25	1	1	0.00366131	0.127967			1_to_1	identical gene model		4;3;3	4;3;3	3	3	diff_parts_same_contig										0	EFO_1000566	0.16667	0
iPSC_NPC	ENSG00000196177	ACADSB	ENSG00000196177	ENSG00000196177	protein_coding	protein_coding	12.5717	12.5667	12.88	12.87	1	1	0.00206416	0.0278385			1_to_1	identical gene model		11;10;4;2	10;11;4;2	4	4							1	2-methylbutyrylglycinuria	3	known_molec_cause	0	MONDO_0012392	0.77067	0
iPSC_NPC	ENSG00000196182	STK40	ENSG00000196182	ENSG00000196182	protein_coding	protein_coding	10.23	10.2267	10.48	10.47	1	1	0.00206029	0.0278385			1_to_1	identical gene model		9;12;11;11;3;5;5;6	9;12;11;11;5;5;6;3	8	8			Clone Problem								0	Orphanet_217563	0.071893	0
iPSC_NPC	ENSG00000196183	RPS2P4	ENSG00000196183	ENSG00000196183	processed_pseudogene	processed_pseudogene	0.705	0.705	0.53	0.53	1	1	0.00206267	0.0278385			1_to_1	identical gene model		1	1	1	1														0
iPSC_NPC	ENSG00000196184	OR10J1	ENSG00000196184	ENSG00000196184	protein_coding	protein_coding	0.13	0.13	0.13	0.13	0	0					1_to_1	identical gene model		1;1;2	2;1;1	3	3			Variation, GRC Housekeeping	Variation							0	EFO_0004749	0.23013	0
iPSC_NPC	ENSG00000196187	TMEM63A	ENSG00000196187	ENSG00000196187	protein_coding	protein_coding	18.3283	18.3217	19.68	19.665	1	1	0.00206132	0.0278385			1_to_1	identical gene model		25;4;4;4;3;3;3;2;7	25;2;4;3;4;7;3;4;3	9	9	new_contig_added, diff_parts_same_contig						1	Leukodystrophy, hypomyelinating, 19, transient infantile	3	known_molec_cause	0	Orphanet_68356	0.63458	0
iPSC_NPC	ENSG00000196188	CTSE	ENSG00000196188	ENSG00000196188	protein_coding	protein_coding					0	0					1_to_1	identical gene model		9;8;3;2	9;8;2;3	4	4	new_contig_added, diff_parts_same_contig		Gap	Gap							0	EFO_0001663	0.11143	0
iPSC_NPC	ENSG00000196189	SEMA4A	ENSG00000196189	ENSG00000196189	protein_coding	protein_coding	6.72333	6.72167	5.275	5.27	1	1	0.00206295	0.0278385			1_to_1	identical gene model		15;14;13;15;16;8;9;7;6;3;3;3;2;3;11;4	9;4;8;15;3;13;15;16;7;14;3;11;3;3;6;2	16	16			GRC Housekeeping				1	Cone-rod dystrophy 10;Retinitis pigmentosa 35	3;3	known_molec_cause;known_molec_cause	0	Orphanet_791	0.67838	0
iPSC_NPC	ENSG00000196196	HRCT1	ENSG00000196196	ENSG00000196196	protein_coding	protein_coding	1.00667	1.00667	0.6	0.6	1	1	0.00206267	0.0278385			1_to_1	identical gene model		1	1	1	1					High Signal Region						0	EFO_0006336	0.30153	0
iPSC_NPC	ENSG00000196199	MPHOSPH8	ENSG00000196199	ENSG00000196199	protein_coding	protein_coding	55.98	55.9517	55.245	55.21	1	1	0.00206305	0.0278385			1_to_1	identical gene model		14;3;5;3;3	14;3;3;5;3	5	5	diff_parts_same_contig				High Signal Region						0	EFO_0000637	0.073916	0
iPSC_NPC	ENSG00000196204	RNF216P1	ENSG00000196204	ENSG00000196204	lncRNA	lncRNA	23.08	23.0717	23.355	23.34	1	1	0.00206175	0.0278385			1_to_1	identical gene model		5;6;4;7;6;5;2;2;2;3;5;5	7;5;3;6;5;5;5;6;4;2;2;2	12	12											0	EFO_0003758	0.0094243	0
iPSC_NPC	ENSG00000196205	EEF1A1P5	ENSG00000196205	ENSG00000196205	processed_pseudogene	processed_pseudogene	545.168	544.958	557.75	557.215	1	1	0.00193339	0.0505401			1_to_1	identical gene model		1	1	1	1											0	EFO_0000311	0.0014783	0
iPSC_NPC	ENSG00000196208	GREB1	ENSG00000196208	ENSG00000196208	protein_coding	protein_coding	17.6467	17.64	17.575	17.56	1	1	0.0020607	0.0278385			1_to_1	identical gene model		32;10;11;33;6;16;9;2;4;3	3;33;10;6;11;32;2;9;16;4	10	10											0	EFO_0000731	0.46637	0
iPSC_NPC	ENSG00000196209	SIRPB2	ENSG00000196209	ENSG00000196209	protein_coding	protein_coding	1.375	1.375	1.375	1.375	1	1	0.00206267	0.0278385			1_to_1	identical gene model		5;4;5;8;7;4;3;2	8;7;5;5;4;3;4;2	8	8	new_contig_added, diff_parts_same_contig										0	EFO_0005243	0.29226	0
iPSC_NPC	ENSG00000196214	ZNF766	ENSG00000196214	ENSG00000196214	protein_coding	protein_coding	4.26833	4.26667	4.505	4.505	1	1	0.00206291	0.0278385			1_to_1	identical gene model		4;6;3;4;4;5;2;5;4	4;3;5;4;6;4;4;5;2	9	9	new_contig_added, diff_parts_same_contig										0	EFO_0009684	0.094376	0
iPSC_NPC	ENSG00000196218	RYR1	ENSG00000196218	ENSG00000196218	protein_coding	protein_coding	4.53667	4.53167	4.52	4.515	1	1	0.00206267	0.0278385			1_to_1	identical gene model		105;106;9;3;2;49;6;19;2;10	106;105;2;49;19;2;10;6;9;3	10	10	diff_parts_same_contig						1	Central core disease;King-Denborough syndrome;Minicore myopathy with external ophthalmoplegia;Neuromuscular disease, congenital, with uniform type 1 fiber;{Malignant hyperthermia susceptibility 1}	3;3;3;3;3	known_molec_cause;known_molec_cause;known_molec_cause;known_molec_cause;known_molec_cause	1	EFO_0009071	0.84675	0
iPSC_NPC	ENSG00000196220	SRGAP3	ENSG00000196220	ENSG00000196220	protein_coding	protein_coding	22.725	22.71	22.315	22.295	1	1	0.00206855	0.0278385			1_to_1	identical gene model		22;22;18;6;8;3;9;2;4;2;4;3;21	22;22;2;3;4;21;8;18;9;6;3;4;2	13	13	new_contig_added, diff_parts_same_contig										0	EFO_0007629	0.31097	1			yes
iPSC_NPC	ENSG00000196224	KRTAP5-3	ENSG00000196224	ENSG00000196224	protein_coding	protein_coding					0	0					1_to_1	identical gene model		1	1	1	1			Clone Problem, Variation, GRC Housekeeping	Clone Problem, Variation, GRC Housekeeping							0	MONDO_0008170;EFO_0000673;EFO_0000181;EFO_0000349;EFO_0000519	0.18479	0
iPSC_NPC	ENSG00000196227	FAM217B	ENSG00000196227	ENSG00000196227	protein_coding	protein_coding	4.02667	4.02667	3.675	3.675	1	1	0.00206267	0.0278385			1_to_1	identical gene model		5;4;3;4	5;4;4;3	4	4	diff_parts_same_contig										0	EFO_0004875	0.18808	0
iPSC_NPC	ENSG00000196228	SULT1C3	ENSG00000196228	ENSG00000196228	protein_coding	protein_coding					0	0					1_to_1	identical gene model		7	7	1	1			Path Problem	Path Problem							0	EFO_0009931	0.23383	0
iPSC_NPC	ENSG00000196230	TUBB	ENSG00000196230	ENSG00000196230	protein_coding	protein_coding	588.205	587.935	614.68	614.46	1	1	0.00206307	0.0278385			1_to_1	identical gene model		4;4;4;4	4;4;4;4	4	4			Path Problem, Variation, GRC Housekeeping	Path Problem, Variation, GRC Housekeeping			1	Cortical dysplasia, complex, with other brain malformations 6;Symmetric circumferential skin creases, congenital, 1	3;3	known_molec_cause;known_molec_cause	0	Orphanet_183506	0.71288	0
iPSC_NPC	ENSG00000196233	LCOR	ENSG00000196233	ENSG00000196233	protein_coding	protein_coding	10.685	10.6783	9.715	9.715	1	1	0.00206274	0.0278385			1_to_1	identical gene model		8;8;8;8;3;2;3;9;8;7;7;7;7;2;9;8;9;9;5;4;7;8;7;9;7;3;6;8;9	8;9;7;7;9;9;7;8;8;8;2;5;9;9;9;7;7;8;8;8;7;8;7;6;4;3;3;2;3	29	29											0	EFO_0004338	0.23264	0
iPSC_NPC	ENSG00000196235	SUPT5H	ENSG00000196235	ENSG00000196235	protein_coding	protein_coding	43.1317	43.1067	41.445	41.435	1	1	0.00206671	0.0278385			1_to_1	identical gene model		28;3;29;30;9;4;6;4;2;2;7;2;29;3;31;15;6;2;4;4	6;3;31;29;4;30;4;4;4;28;29;7;9;3;6;2;15;2;2;2	20	20	diff_parts_same_contig										0	EFO_0000764	0.59344	0
iPSC_NPC	ENSG00000196236	XPNPEP3	ENSG00000196236	ENSG00000196236	protein_coding	protein_coding	18.8867	18.88	18.675	18.665	1	1	0.00206372	0.0278385			1_to_1	identical gene model		10;3;11;3;3;2	3;3;2;11;10;3	6	6	diff_parts_same_contig		Clone Problem	Clone Problem			1	Nephronophthisis-like nephropathy 1	3	known_molec_cause	0	Orphanet_655	0.6568	0
iPSC_NPC	ENSG00000196240	OR2T2	ENSG00000196240	ENSG00000196240	protein_coding	protein_coding					0	0					1_to_1	identical gene model		1;4;3	4;3;1	3	3	diff_parts_same_contig										0	EFO_0000349	0.18479	0
iPSC_NPC	ENSG00000196242	OR2C3	ENSG00000196242	ENSG00000196242	protein_coding	protein_coding					0	0					1_to_1	identical gene model		3;3;4	3;3;4	3	3											0	MONDO_0008170;MONDO_0021637;EFO_0000349	0.18479	0
iPSC_NPC	ENSG00000196243	LINC00615	ENSG00000196243	ENSG00000196243	lncRNA	lncRNA					0	0					1_to_1	identical gene model		5	5	1	1														0
iPSC_NPC	ENSG00000196247	ZNF107	ENSG00000196247	ENSG00000196247	protein_coding	protein_coding	2.52	2.51667	2.445	2.44	1	1	0.00206264	0.0278385			1_to_1	identical gene model		5;7;4;5;3;4	3;4;7;5;5;4	6	6											0	HP_0000545;EFO_0004207	0.11087	0
iPSC_NPC	ENSG00000196248	OR10S1	ENSG00000196248	ENSG00000196248	protein_coding	protein_coding					0	0					1_to_1	identical gene model		1;1	1	2	1	diff_parts_same_contig										0	EFO_0000621	0.21332	0
iPSC_NPC	ENSG00000196260	SFTA2	ENSG00000196260	ENSG00000196260	protein_coding	protein_coding					0	0					1_to_1	identical gene model		3;2;6	3;2;6	3	3			Variation, Path Problem, GRC Housekeeping	Variation, Path Problem, GRC Housekeeping							0	EFO_0007876	0.14494	0
iPSC_NPC	ENSG00000196262	PPIA	ENSG00000196262	ENSG00000196262	protein_coding	protein_coding	380.015	379.827	381.985	381.78	1	1	0.00226719	0.0278385			1_to_1	identical gene model		6;6;4;5;4;6;3;6;3;5	4;3;6;5;4;6;5;6;3;6	10	10	diff_parts_same_contig, new_contig_added										0	EFO_0000764	0.62375	0
iPSC_NPC	ENSG00000196263	ZNF471	ENSG00000196263	ENSG00000196263	protein_coding	protein_coding	3.25833	3.255	3.275	3.275	1	1	0.00206267	0.0278385			1_to_1	identical gene model		5;5;4;2	5;5;2;4	4	4	diff_parts_same_contig						1	Oocyte maturation defect 12;Spermatogenic failure 64	3;3	known_molec_cause;known_molec_cause	0	EFO_0004533	0.29481	0
iPSC_NPC	ENSG00000196266	OR10J3	ENSG00000196266	ENSG00000196266	polymorphic_pseudogene	polymorphic_pseudogene					0	0					1_to_1	identical gene model		1;1	1;1	2	2			GRC Housekeeping								0	MONDO_0008170;MONDO_0021637;EFO_0000673	0.18479	0
iPSC_NPC	ENSG00000196267	ZNF836	ENSG00000196267	ENSG00000196267	protein_coding	protein_coding	2.54167	2.54	1.77	1.77	1	1	0.00206267	0.0278385			1_to_1	identical gene model		3;5;4;5;2;3	2;5;3;5;4;3	6	6	diff_parts_same_contig										0	EFO_0000637	0.023661	0
iPSC_NPC	ENSG00000196268	ZNF493	ENSG00000196268	ENSG00000196268	protein_coding	protein_coding	18.2683	18.26	15.735	15.725	1	1	0.00206708	0.0278385			1_to_1	identical gene model		4;2;4;4;5;3;2;1;1	5;2;4;4;3;4;1;2;1	9	9	diff_parts_same_contig										0	EFO_0000537	0.25774	0
iPSC_NPC	ENSG00000196273	LINC00523	ENSG00000196273	ENSG00000196273	lncRNA	lncRNA					0	0					1_to_1	identical gene model		2;3;2;2;4;2;4;2;3;5	2;2;2;4;2;3;3;4;5;2	10	10											0	EFO_0000305	0.0097034	0
iPSC_NPC	ENSG00000196274	Metazoa_SRP		ENSG00000196274		misc_RNA						0					hg38_spec_gene				1		1														0
iPSC_NPC	ENSG00000196275	GTF2IRD2	ENSG00000196275	ENSG00000196275	protein_coding	protein_coding	22.07	24.2483	20.34	23.935	1	1	-0.119579	0.0278548			1_to_1	transcript_count_diff		16;16;3;4;15;5;2	16;17;17;7;2;2;5;3;2	7	9	new_contig_added		Path Problem	Gap, Path Problem							0	EFO_0005192	0.45298	0
iPSC_NPC	ENSG00000196277	GRM7	ENSG00000196277	ENSG00000196277	protein_coding	protein_coding	0.636667	0.636667	0.49	0.49	1	1	0.00206267	0.0278385			1_to_1	identical gene model		10;11;10;8;5;12;5;5;5;8;3;7;13;2;11	5;5;10;13;11;11;10;12;5;3;8;7;5;8;2	15	15	new_contig_added, diff_parts_same_contig						1	Neurodevelopmental disorder with seizures, hypotonia, and brain abnormalities	3	known_molec_cause	0	MONDO_0030063	0.70782	0
iPSC_NPC	ENSG00000196284	SUPT3H	ENSG00000196284	ENSG00000196284	protein_coding	protein_coding	1.57	1.56833	1.12	1.115	1	1	0.00206267	0.0278385			1_to_1	identical gene model		5;11;13;3;12;9;9	12;11;9;13;5;9;3	7	7	diff_parts_same_contig		Variation, GRC Housekeeping	GRC Housekeeping							0	Orphanet_1452	0.38349	0
iPSC_NPC	ENSG00000196289	BECN2	ENSG00000196289	ENSG00000196289	protein_coding	protein_coding	0.313333	0.313333	0.34	0.34	1	1	0.00206267	0.0278385			1_to_1	identical gene model		1	1	1	1											0	HP_0003040	0.23515	0
iPSC_NPC	ENSG00000196290	NIF3L1	ENSG00000196290	ENSG00000196290	protein_coding	protein_coding	19.0233	19.0133	17.91	17.905	1	1	0.00206263	0.0278385			1_to_1	identical gene model		7;7;4;8;5;4;4;3;3;9	4;3;9;7;7;8;4;4;5;3	10	10											0	EFO_0004339	0.076655	0
iPSC_NPC	ENSG00000196295	GARS1-DT	ENSG00000196295	ENSG00000196295	lncRNA	lncRNA	25.3133	25.3	22.885	22.875	1	1	0.00206867	0.0278385			1_to_1	identical gene model		2;9;5;2;4;4;7;6;3;5;3;6;4;3;6;3;4;7;4;2;5;6;3;5;4;5;3;2;4;3;4;4;8;3;4;5;3;2;5;6;6;6	5;6;3;3;4;4;4;2;2;9;2;7;3;4;5;8;5;4;3;5;6;3;3;2;3;6;5;3;2;4;4;6;6;6;4;4;6;4;5;5;7;3	42	42											0	EFO_0005537	0.0036958	0
iPSC_NPC	ENSG00000196296	ATP2A1	ENSG00000196296	ENSG00000196296	protein_coding	protein_coding	11.135	11.1283	11.24	11.23	1	1	0.00206267	0.0278385			1_to_1	identical gene model		22;23;21;3;4;2;3;7;3	22;23;4;3;21;7;3;3;2	9	9							1	Brody myopathy	3	known_molec_cause	0	MONDO_0010977	0.75592	0
iPSC_NPC	ENSG00000196301	HLA-DRB9	ENSG00000196301	ENSG00000196301	unprocessed_pseudogene	unprocessed_pseudogene					0	0					1_to_1	identical gene model		2	2	1	1			Path Problem, Variation, GRC Housekeeping	Path Problem, Variation, GRC Housekeeping							0	EFO_1000653;EFO_0004256	0.0036958	0
iPSC_NPC	ENSG00000196302	GUSBP15	ENSG00000196302	ENSG00000196302	unprocessed_pseudogene	unprocessed_pseudogene					0	0					1_to_1	identical gene model		4	4	1	1			Path Problem, GRC Housekeeping, Variation, Unknown	Path Problem, GRC Housekeeping, Variation, Unknown	High Signal Region	High Signal Region					0	EFO_0000220	0.0036958	0
iPSC_NPC	ENSG00000196305	IARS1	ENSG00000196305	ENSG00000196305	protein_coding	protein_coding	36.47	36.455	36.71	36.685	1	1	0.0020619	0.0278385			1_to_1	identical gene model		6;34;3;34;35;2;3;3;2;4;4;33	34;34;35;33;6;2;3;2;3;4;4;3	12	12							1	Growth retardation, impaired intellectual development, hypotonia, and hepatopathy	3	known_molec_cause	0	EFO_0009155	0.66495	0
iPSC_NPC	ENSG00000196312	MFSD14CP	ENSG00000196312	ENSG00000196312	transcribed_unprocessed_pseudogene	transcribed_unprocessed_pseudogene	42.46	42.4383	44.175	44.135	1	1	0.00206412	0.0278385			1_to_1	identical gene model		5;4;5;5;3;5;8;7;4;5	7;5;5;8;4;5;5;5;3;4	10	10											0	EFO_0005537	0.0036958	0
iPSC_NPC	ENSG00000196313	POM121	ENSG00000196313	ENSG00000196313	protein_coding	protein_coding	24.0467	23.9617	24.1	24.01	1	1	0.00761238	0.147339			1_to_1	identical gene model	0.999988	13;16;13;14;14	16;14;14;13;13	5	5	new_contig_added, diff_parts_same_contig		Path Problem	Path Problem							0	EFO_0000764;EFO_0007328	0.54092	0
iPSC_NPC	ENSG00000196323	ZBTB44	ENSG00000196323	ENSG00000196323	protein_coding	protein_coding	4.32333	4.32333	3.625	3.62	1	1	0.00206269	0.0278385			1_to_1	identical gene model		8;10;11;2;6;6;4;2;5;6	8;11;6;6;10;6;5;2;4;2	10	10											0	EFO_0010701	0.19508	0
iPSC_NPC	ENSG00000196329	GIMAP5	ENSG00000196329	ENSG00000196329	protein_coding	protein_coding	0.18	0.18	0.18	0.18	0	0					1_to_1	identical gene model		3;4;2;2;2;3;4	4;3;2;2;4;2;3	7	7	diff_parts_same_contig						1	Portal hypertension, noncirrhotic, 2	3	known_molec_cause	0	EFO_0000666	0.45256	0
iPSC_NPC	ENSG00000196335	STK31	ENSG00000196335	ENSG00000196335	protein_coding	protein_coding	0.84	0.84	0.84	0.84	0	0	0.00206267	0.0278385			1_to_1	identical gene model		24;24;23;7;23;6;7;5;15;8;4;5;4	7;24;7;15;23;5;24;4;6;23;4;5;8	13	13	diff_parts_same_contig										0	EFO_0004875	0.25851	0
iPSC_NPC	ENSG00000196337	CGB7	ENSG00000196337	ENSG00000196337	protein_coding	protein_coding	0.216	0.216	0.12	0.12	1	1	0.00206267	0.0278385			1_to_1	identical gene model		3;5;5	3;5;5	3	3	diff_parts_same_contig		Missing sequence	Missing sequence							0	EFO_0009270	0.079238	0
iPSC_NPC	ENSG00000196338	NLGN3	ENSG00000196338	ENSG00000196338	protein_coding	protein_coding	5.16833	5.16833	5.35	5.35	1	1	0.00206396	0.0278385			1_to_1	identical gene model		8;7;5;5;6;8	6;8;8;7;5;5	6	6	diff_parts_same_contig		Gap				1	{Asperger syndrome susceptibility, X-linked 1};{Autism susceptibility, X-linked 1}	3;3	known_molec_cause;known_molec_cause	0	EFO_0003758	0.56958	0
iPSC_NPC	ENSG00000196341	OR8D1	ENSG00000196341	ENSG00000196341	protein_coding	protein_coding					0	0					1_to_1	identical gene model		1;3;4	3;4;1	3	3	diff_parts_same_contig		Variation	Variation							0	MONDO_0008170	0.18479	0
iPSC_NPC	ENSG00000196344	ADH7	ENSG00000196344	ENSG00000196344	protein_coding	protein_coding					0	0					1_to_1	identical gene model		9;9;5;9;10;2	9;9;10;2;9;5	6	6											0	EFO_0007937	0.31291	0
iPSC_NPC	ENSG00000196345	ZKSCAN7	ENSG00000196345	ENSG00000196345	protein_coding	protein_coding	1.795	1.79333	1.685	1.685	1	1	0.00206267	0.0278385			1_to_1	identical gene model		6;6;5;4;6;6;6;4	6;6;6;6;5;6;4;4	8	8			Clone Problem	Clone Problem							0	EFO_0008255	0.088957	0
iPSC_NPC	ENSG00000196350	ZNF729	ENSG00000196350	ENSG00000196350	protein_coding	protein_coding	8.95	8.94667	7.74	7.74	1	1	0.00207024	0.0278385			1_to_1	identical gene model		4	4	1	1	new_contig_added, diff_parts_same_contig		Variation	Variation							0	EFO_0006527;EFO_0004530	0.22739	0
iPSC_NPC	ENSG00000196352	CD55	ENSG00000196352	ENSG00000196352	protein_coding	protein_coding	0.6675	0.6675	0.68	0.68	1	1	0.00206267	0.0278385			1_to_1	exon_count_diff		11;8;10;10;9;9;8;7;6;8;5;8;11;11	10;9;11;10;11;10;11;8;8;7;6;8;8;5	14	14							1	Complement hyperactivation, angiopathic thrombosis, and protein-losing enteropathy;[Blood group Cromer]	3;3	known_molec_cause;known_molec_cause	0	HP_0002243	0.60469	0
iPSC_NPC	ENSG00000196353	CPNE4	ENSG00000196353	ENSG00000196353	protein_coding	protein_coding	0.31	0.31	0.31	0.31	0	0					1_to_1	identical gene model		16;17;2;3;5;4;5;19;20;17;2;3;14;16	2;16;16;20;14;2;17;19;17;5;3;4;5;3	14	14											0	EFO_0004340	0.46687	0
iPSC_NPC	ENSG00000196357	ZNF565	ENSG00000196357	ENSG00000196357	protein_coding	protein_coding	0.27	0.27	0.215	0.215	1	1	0.00206267	0.0278385			1_to_1	identical gene model		5;5;5;6;3;2;4	5;5;5;4;6;2;3	7	7	new_contig_added, diff_parts_same_contig										0	EFO_0004312	0.14329	0
iPSC_NPC	ENSG00000196358	NTNG2	ENSG00000196358	ENSG00000196358	protein_coding	protein_coding	4.70167	4.70167	3.975	3.975	1	1	0.00206888	0.0278385			1_to_1	identical gene model		7;8;2;2	7;8;2;2	4	4	new_contig_added, diff_parts_same_contig						1	Neurodevelopmental disorder with behavioral abnormalities, absent speech, and hypotonia	3	known_molec_cause	0	EFO_0010658	0.72493	0
iPSC_NPC	ENSG00000196361	ELAVL3	ENSG00000196361	ENSG00000196361	protein_coding	protein_coding	8.58167	8.57667	9.58	9.57	1	1	0.00205511	0.0278432			1_to_1	identical gene model		7;7;3;2	7;7;3;2	4	4	new_contig_added, diff_parts_same_contig		GRC Housekeeping	GRC Housekeeping							0	EFO_0006336	0.12417	0
iPSC_NPC	ENSG00000196363	WDR5	ENSG00000196363	ENSG00000196363	protein_coding	protein_coding	146.08	146.015	148.905	148.855	1	1	0.00206315	0.0278385			1_to_1	identical gene model		14;6;3	3;6;14	3	3	new_contig_added, diff_parts_same_contig										0	EFO_0000304	0.26463	0
iPSC_NPC	ENSG00000196364	PRSS29P	ENSG00000196364	ENSG00000196364	transcribed_unprocessed_pseudogene	transcribed_unprocessed_pseudogene					0	0					1_to_1	identical gene model		4;4	4;4	2	2	diff_parts_same_contig		Clone Problem, Variation	Clone Problem, Variation							0	OBI_1110021;EFO_0000544	0.081038	0
iPSC_NPC	ENSG00000196365	LONP1	ENSG00000196365	ENSG00000196365	protein_coding	protein_coding	26.6567	26.645	27.585	27.575	1	1	0.00206325	0.0278385			1_to_1	identical gene model		18;18;19;4;4;16;4;4;5;2;18;2;18;4;19	18;16;18;19;18;19;18;4;5;4;4;4;4;2;2	15	15	diff_parts_same_contig						1	CODAS syndrome	3	known_molec_cause	1	MONDO_0010879	0.82431	0
iPSC_NPC	ENSG00000196366	C9orf163	ENSG00000196366	ENSG00000196366	lncRNA	lncRNA					0	0					1_to_1	identical gene model		1;1	1;1	2	2											0	EFO_0000616	0.011087	0
iPSC_NPC	ENSG00000196367	TRRAP	ENSG00000196367	ENSG00000196367	protein_coding	protein_coding	8.22167	8.21833	7.965	7.96	1	1	0.00206006	0.0278385			1_to_1	identical gene model		71;72;27;5;70;73;5;4;6;71	5;71;72;71;73;70;27;4;5;6	10	10							1	?Deafness, autosomal dominant 75;Developmental delay with or without dysmorphic facies and autism	3;3	known_molec_cause;known_molec_cause	0	MONDO_0032760	0.77131	1			yes
iPSC_NPC	ENSG00000196368	NUDT11	ENSG00000196368	ENSG00000196368	protein_coding	protein_coding	74.72	74.6883	75.655	75.585	1	1	0.00206328	0.0278385			1_to_1	identical gene model		2	2	1	1	diff_parts_same_contig, new_contig_added		Path Problem, Gap	Path Problem							0	EFO_0007355	0.27192	0
iPSC_NPC	ENSG00000196369	SRGAP2B	ENSG00000196369	ENSG00000196369	pseudogene	protein_coding	22.5017	9.87167	21.95	9.645	1	1	-1.30833	0.0122238			1_to_1	transcript_count_diff		2;5;4;2	10;10;7;5;2;2;2	4	7	new_contig_added		Localization Problem, Missing sequence, Gap, Path Problem, Variation, Clone Problem, GRC Housekeeping	Localization Problem, Gap, Missing sequence, Clone Problem, Path Problem	High Signal Region									0
iPSC_NPC	ENSG00000196371	FUT4	ENSG00000196371	ENSG00000196371	protein_coding	protein_coding	8.65667	8.64833	8.97	8.965	1	1	0.00205786	0.0278385			1_to_1	identical gene model		1	1	1	1	diff_parts_same_contig										0	EFO_0000616	0.10811	0
iPSC_NPC	ENSG00000196372	ASB13	ENSG00000196372	ENSG00000196372	protein_coding	protein_coding	2.715	2.715	2.485	2.485	1	1	0.00206267	0.0278385			1_to_1	identical gene model		6;7;5;2;3	6;3;7;5;2	5	5			Gap	Gap, GRC Housekeeping							0	EFO_0004713	0.23102	0
iPSC_NPC	ENSG00000196376	SLC35F1	ENSG00000196376	ENSG00000196376	protein_coding	protein_coding	6.90333	6.905	6.255	6.255	1	1	0.00206371	0.0278385			1_to_1	identical gene model		8;7	8;7	2	2	new_contig_added, diff_parts_same_contig										0	EFO_0004351	0.38412	0
iPSC_NPC	ENSG00000196378	ZNF34	ENSG00000196378	ENSG00000196378	protein_coding	protein_coding	1.74333	1.74167	1.24	1.24	1	1	0.00206267	0.0278385			1_to_1	identical gene model		6;6;4;4;5	6;6;4;4;5	5	5	diff_parts_same_contig										0	MONDO_0005148	0.17523	0
iPSC_NPC	ENSG00000196381	ZNF781	ENSG00000196381	ENSG00000196381	protein_coding	protein_coding	2.04667	2.04333	1.63	1.62	1	1	0.00206267	0.0278385			1_to_1	identical gene model		4;4;5;4	4;5;4;4	4	4											0	EFO_0004713	0.1898	0
iPSC_NPC	ENSG00000196383	OR4Q2	ENSG00000196383	ENSG00000196383	polymorphic_pseudogene	polymorphic_pseudogene					0	0					1_to_1	identical gene model		3;3	3;3	2	2			Variation	Variation										0
iPSC_NPC	ENSG00000196387	ZNF140	ENSG00000196387	ENSG00000196387	protein_coding	protein_coding	5.26667	5.265	4.235	4.235	1	1	0.00206275	0.0278385			1_to_1	identical gene model		6;5;6;6;4;3;5;5;6;4	5;6;4;4;5;6;5;6;6;3	10	10	diff_parts_same_contig	yes	Gap	Clone Problem, Gap							0	EFO_1000044	0.13942	0
iPSC_NPC	ENSG00000196388	INCA1	ENSG00000196388	ENSG00000196388	protein_coding	protein_coding	0.56	0.56	0.49	0.49	1	1	0.00206267	0.0278385			1_to_1	identical gene model		8;8;8;7	8;8;8;7	4	4											0	EFO_0004695	0.092881	0
iPSC_NPC	ENSG00000196390		ENSG00000196390	ENSG00000196390	processed_pseudogene	processed_pseudogene					0	0					1_to_1	identical gene model		1	1	1	1														0
iPSC_NPC	ENSG00000196391	ZNF774	ENSG00000196391	ENSG00000196391	protein_coding	protein_coding	4.44833	4.44667	4.71	4.705	1	1	0.00206238	0.0278385			1_to_1	identical gene model		4;5;3;3;5	4;5;3;5;3	5	5	diff_parts_same_contig										0	EFO_0004308	0.15421	0
iPSC_NPC	ENSG00000196395		ENSG00000196395	ENSG00000196395	unprocessed_pseudogene	unprocessed_pseudogene					0	0					1_to_1	identical gene model		3	3	1	1	new_contig_added		Path Problem, Gap	Path Problem										0
iPSC_NPC	ENSG00000196396	PTPN1	ENSG00000196396	ENSG00000196396	protein_coding	protein_coding	11.5767	11.5683	11.64	11.625	1	1	0.00206007	0.0278385			1_to_1	identical gene model		10;9	9;10	2	2	new_contig_added, diff_parts_same_contig						1	{Insulin resistance, susceptibility to}	3	known_molec_cause	0	EFO_0004842	0.32391	0
iPSC_NPC	ENSG00000196403	OR10D1P	ENSG00000196403	ENSG00000196403	unprocessed_pseudogene	unprocessed_pseudogene					0	0					1_to_1	identical gene model		1	1	1	1	diff_parts_same_contig													0
iPSC_NPC	ENSG00000196405	EVL	ENSG00000196405	ENSG00000196405	protein_coding	protein_coding	165.785	165.713	160.41	160.32	1	1	0.00206508	0.0278385			1_to_1	identical gene model		14;14;11;5;4;3;7;4;9;13;5;3;8;4;6;5;3;2;2;3;2;6;8;3	14;11;5;2;4;5;14;4;7;13;3;6;3;8;4;8;9;3;3;5;2;6;3;2	24	24	diff_parts_same_contig, new_contig_added										0	EFO_0004527	0.21911	0
iPSC_NPC	ENSG00000196406	SPANXD	ENSG00000196406	ENSG00000196406	protein_coding	protein_coding					0	0					1_to_1	identical gene model	0.998767	2	2	1	1	new_contig_added, diff_parts_same_contig		Path Problem	Path Problem							0	EFO_0000311	0.0014783	0
iPSC_NPC	ENSG00000196407	THEM5	ENSG00000196407	ENSG00000196407	protein_coding	protein_coding					0	0					1_to_1	identical gene model		6;3	6;3	2	2	diff_parts_same_contig		GRC Housekeeping								0	EFO_0005091	0.20433	0
iPSC_NPC	ENSG00000196408	NOXO1	ENSG00000196408	ENSG00000196408	protein_coding	protein_coding	1.825	1.825	1.825	1.825	1	1	0.00206267	0.0278385			1_to_1	identical gene model		8;8;8;3;8;6;2	8;8;2;8;8;3;6	7	7	diff_parts_same_contig		Clone Problem	Clone Problem							0	EFO_0004995	0.26547	0
iPSC_NPC	ENSG00000196411	EPHB4	ENSG00000196411	ENSG00000196411	protein_coding	protein_coding	9.79833	9.79667	9.52	9.52	1	1	0.00206266	0.0278385			1_to_1	identical gene model		17;16;3;9;6;16;5;2;3;14	17;16;14;16;2;6;3;9;5;3	10	10	diff_parts_same_contig		Clone Problem, Variation, Path Problem	Clone Problem, Variation, Path Problem			1	Capillary malformation-arteriovenous malformation 2;Lymphatic malformation 7	3;3	known_molec_cause;known_molec_cause	1	Orphanet_137667	0.82465	0
iPSC_NPC	ENSG00000196415	PRTN3	ENSG00000196415	ENSG00000196415	protein_coding	protein_coding					0	0					1_to_1	identical gene model		5;4	5;4	2	2	new_contig_added, diff_parts_same_contig		GRC Housekeeping	GRC Housekeeping							0	EFO_0007937	0.25616	0
iPSC_NPC	ENSG00000196417	ZNF765	ENSG00000196417	ENSG00000196417	protein_coding	protein_coding	10.415	10.4117	10.52	10.515	1	1	0.00206675	0.0278385			1_to_1	identical gene model		4;3;8;3;5;4;6;7	3;8;4;5;3;4;6;7	8	8	diff_parts_same_contig		Variation	Variation							0	EFO_0003884	0.0078055	0
iPSC_NPC	ENSG00000196418	ZNF124	ENSG00000196418	ENSG00000196418	protein_coding	protein_coding	15.1417	15.135	15.775	15.765	1	1	0.00206454	0.0278385			1_to_1	identical gene model		4;4;3;4;4;4	4;3;4;4;4;4	6	6											0	GO_0006306	0.20278	0
iPSC_NPC	ENSG00000196419	XRCC6	ENSG00000196419	ENSG00000196419	protein_coding	protein_coding	95.1333	95.09	104.075	104.1	1	1	0.00205876	0.0278385			1_to_1	identical gene model		12;13;13;11;13;12;3;3	12;3;13;13;12;13;11;3	8	8			Clone Problem	Clone Problem							0	EFO_0000764	0.50489	0
iPSC_NPC	ENSG00000196420	S100A5	ENSG00000196420	ENSG00000196420	protein_coding	protein_coding	0.75	0.75	0.75	0.75	0	0					1_to_1	identical gene model		3;4	4;3	2	2			GRC Housekeeping								0	EFO_0005091	0.15935	0
iPSC_NPC	ENSG00000196421	C20orf204	ENSG00000196421	ENSG00000196421	protein_coding	protein_coding	1.385	1.385	1.395	1.395	1	1	0.00206267	0.0278385			1_to_1	identical gene model		2;3;4;2;4	4;3;4;2;2	5	5											0	HP_0002619	0.078034	0
iPSC_NPC	ENSG00000196422	PPP1R26	ENSG00000196422	ENSG00000196422	protein_coding	protein_coding	5.9	5.895	5	4.995	1	1	0.00206267	0.0278385			1_to_1	identical gene model		4;3;3;3;4;1;5	4;3;5;4;3;3;1	7	7											0	EFO_0010978	0.28987	0
iPSC_NPC	ENSG00000196427	NBPF4	ENSG00000196427	ENSG00000196427	protein_coding	protein_coding					0	0					1_to_1	identical gene model		15;16	16;15	2	2	diff_parts_same_contig		Variation, Clone Problem, GRC Housekeeping	Variation							0	EFO_0004833	0.076781	0
iPSC_NPC	ENSG00000196428	TSC22D2	ENSG00000196428	ENSG00000196428	protein_coding	protein_coding	27.2933	27.2833	26.435	26.415	1	1	0.0020623	0.0278385			1_to_1	identical gene model		4;2;3;2;5;2	4;2;3;5;2;2	6	6	diff_parts_same_contig										0	EFO_0004584	0.2924	0
iPSC_NPC	ENSG00000196431	CRYBA4	ENSG00000196431	ENSG00000196431	protein_coding	protein_coding	1.10333	1.10333	1.25	1.25	1	1	0.00206267	0.0278385			1_to_1	identical gene model		6;5	6;5	2	2	diff_parts_same_contig		Clone Problem	Clone Problem			1	Cataract 23	3	known_molec_cause	0	MONDO_0011060	0.71844	0
iPSC_NPC	ENSG00000196433	ASMT	ENSG00000196433	ENSG00000196433	protein_coding	protein_coding					0	0					1_to_1	identical gene model	0.5	16;14;18;4;4	18;16;14;4;4	5	5											0	EFO_0000571	0.21465	0
iPSC_NPC	ENSG00000196436	NPIPB15	ENSG00000196436	ENSG00000196436	protein_coding	protein_coding	15.454	15.442	7.7	7.69	1	1	0.00206798	0.0278385			1_to_1	identical gene model		7;1	7;1	2	2											0	EFO_0008111	0.14214	0
iPSC_NPC	ENSG00000196437	ZNF569	ENSG00000196437	ENSG00000196437	protein_coding	protein_coding	5.46667	5.46667	4.355	4.355	1	1	0.00206269	0.0278385			1_to_1	identical gene model		6;5;2;9;4;5;5;4	5;6;9;2;4;4;5;5	8	8	diff_parts_same_contig										0	EFO_0000181	0.07447	0
iPSC_NPC	ENSG00000196440	ARMCX4	ENSG00000196440	ENSG00000196440	protein_coding	protein_coding	34.3567	34.3383	33.875	33.865	1	1	0.0025912	0.0278385			1_to_1	identical gene model	0.999995	13;2;4;5;16;13;11;13;2;8	16;4;2;5;11;13;8;13;13;2	10	10	diff_parts_same_contig, new_contig_added		Path Problem, Localization Problem, Gap	Path Problem		High Signal Region					0	EFO_0004616	0.10745	0
iPSC_NPC	ENSG00000196449	YRDC	ENSG00000196449	ENSG00000196449	protein_coding	protein_coding	30.0133	30	28.61	28.61	1	1	0.00205819	0.0278385			1_to_1	identical gene model		5	5	1	1			Clone Problem				1	Galloway-Mowat syndrome 10	3	known_molec_cause	0	MONDO_0002038	0.16623	0
iPSC_NPC	ENSG00000196453	ZNF777	ENSG00000196453	ENSG00000196453	protein_coding	protein_coding	62.425	62.3983	64.425	64.405	1	1	0.00206273	0.0278385			1_to_1	identical gene model		6	6	1	1	diff_parts_same_contig										0	EFO_0004526	0.40612	0
iPSC_NPC	ENSG00000196455	PIK3R4	ENSG00000196455	ENSG00000196455	protein_coding	protein_coding	32.9067	32.8917	33.04	33.035	1	1	0.00206256	0.0278385			1_to_1	identical gene model		20;3;4;5;3;5;4;6	20;3;5;6;5;4;4;3	8	8	new_contig_added, diff_parts_same_contig										0	MONDO_0100096	0.46197	0
iPSC_NPC	ENSG00000196456	ZNF775	ENSG00000196456	ENSG00000196456	protein_coding	protein_coding	35.0033	34.9867	34.625	34.595	1	1	0.00206442	0.0278385			1_to_1	identical gene model		3;3;3	3;3;3	3	3	diff_parts_same_contig, new_contig_added										0	EFO_0004573	0.20786	0
iPSC_NPC	ENSG00000196458	ZNF605	ENSG00000196458	ENSG00000196458	protein_coding	protein_coding	4.62833	5.61167	2.87	4.995	1	1	-0.0513329	0.1625			1_to_1	identical gene model		4;5;3;5;3;2	5;5;4;3;3;2	6	6		yes		Clone Problem							0	EFO_0004527	0.27475	0
iPSC_NPC	ENSG00000196459	TRAPPC2	ENSG00000196459	ENSG00000196459	protein_coding	protein_coding	8.80667	8.80333	8.11	8.105	1	1	0.00206252	0.0278385			1_to_1	identical gene model		5;3;6;6;2;5;4;4	5;6;6;3;4;2;4;5	8	8							1	Spondyloepiphyseal dysplasia tarda	3	known_molec_cause	0	Orphanet_93284	0.76977	0
iPSC_NPC	ENSG00000196460	RFX8	ENSG00000196460	ENSG00000196460	protein_coding	protein_coding	0.28	0.28	0.28	0.28	1	1	0.00206267	0.0278385			1_to_1	identical gene model		12;14;6;3;15;12	12;14;15;12;3;6	6	6	diff_parts_same_contig, new_contig_added		Path Problem	Path Problem							0	EFO_0004535	0.34088	0
iPSC_NPC	ENSG00000196465	MYL6B	ENSG00000196465	ENSG00000196465	protein_coding	protein_coding	62.2217	62.1917	67.65	67.59	1	1	0.00206751	0.0278385			1_to_1	identical gene model		5;2;4;6;2;5;8;3;2;8;7	7;8;5;2;8;5;6;2;3;4;2	11	11	diff_parts_same_contig										0	EFO_0000182	0.076487	0
iPSC_NPC	ENSG00000196466	ZNF799	ENSG00000196466	ENSG00000196466	protein_coding	protein_coding	2.00333	2.00333	2.035	2.035	1	1	0.00206268	0.0278385			1_to_1	identical gene model		4;4;3;5	4;4;3;5	4	4											0	EFO_0004696	0.35464	0
iPSC_NPC	ENSG00000196468	FGF16	ENSG00000196468	ENSG00000196468	protein_coding	protein_coding	0.41	0.405	0.41	0.405	0	1					1_to_1	exon_count_diff		2	3	1	1	new_contig_added		Gap, Path Problem, Localization Problem	Gap, Path Problem, Localization Problem			1	Metacarpal 4-5 fusion	3	known_molec_cause	0	Orphanet_2498	0.68039	0
iPSC_NPC	ENSG00000196470	SIAH1	ENSG00000196470	ENSG00000196470	protein_coding	protein_coding	3.76	3.76	3.8	3.8	1	1	0.00206268	0.0278385			1_to_1	identical gene model		2;1;2;3;2;3;7;2	2;7;2;1;2;3;2;3	8	8							1	Buratti-Harel syndrome	3	known_molec_cause	0	EFO_0010642	0.26721	0
iPSC_NPC	ENSG00000196472		ENSG00000196472	ENSG00000196472	transcribed_unprocessed_pseudogene	transcribed_unprocessed_pseudogene					0	0					1_to_1	identical gene model		1	1	1	1	diff_parts_same_contig													0
iPSC_NPC	ENSG00000196475	GK2	ENSG00000196475	ENSG00000196475	protein_coding	protein_coding					0	0					1_to_1	identical gene model		1	1	1	1											0	HP_0000545	0.34697	0
iPSC_NPC	ENSG00000196476	C20orf96	ENSG00000196476	ENSG00000196476	protein_coding	protein_coding	7.30167	7.29833	8.205	8.2	1	1	0.00206267	0.0278385			1_to_1	identical gene model		11;9;11	11;9;11	3	3	diff_parts_same_contig		Clone Problem	Clone Problem							0	EFO_0000707	0.01029	0
iPSC_NPC	ENSG00000196482	ESRRG	ENSG00000196482	ENSG00000196482	protein_coding	protein_coding	0.203333	0.203333	0.22	0.22	1	1	0.00206267	0.0278385			1_to_1	identical gene model		8;7;8;9;8;8;9;9;7;4;3;8;3;4;3;8;4;4;9;3;9;9;5;7;8	9;9;7;9;7;8;7;8;8;8;9;8;8;9;9;8;5;3;3;4;4;4;3;3;4	25	25											0	EFO_0004509	0.44826	0
iPSC_NPC	ENSG00000196497	IPO4	ENSG00000196497	ENSG00000196497	protein_coding	protein_coding	33.8867	33.875	37.62	37.61	1	1	0.00206273	0.0278385			1_to_1	identical gene model		30;3;30;5;8;5;30;6;29;2;30;2;4;29;2;4;29;28;4;15;5	30;29;30;29;15;30;29;30;8;28;4;2;6;2;5;5;5;4;4;3;2	21	21	diff_parts_same_contig		Variation	Variation							0	EFO_0008453	0.062089	0
iPSC_NPC	ENSG00000196498	NCOR2	ENSG00000196498	ENSG00000196498	protein_coding	protein_coding	47.415	47.395	48.425	48.41	1	1	0.00206779	0.0278385			1_to_1	identical gene model		36;35;47;47;3;5;14;47;4;4;6;6;4;4;33;4;2;2;2;2;2;3;4;7	47;47;36;35;47;5;6;3;2;4;4;2;4;4;33;2;3;2;4;14;2;7;6;4	24	24	new_contig_added, diff_parts_same_contig					High Signal Region					0	EFO_0004995	0.46371	1			yes
iPSC_NPC	ENSG00000196502	SULT1A1	ENSG00000196502	ENSG00000196502	protein_coding	protein_coding	1.26	1.26	1.25	1.25	1	1	0.00206266	0.0278385			1_to_1	identical gene model		8;6;8;10;10;9;11;8;6;4;7	9;6;10;10;11;4;6;8;8;8;7	11	11											0	EFO_0008579;EFO_0007041	0.24602	0
iPSC_NPC	ENSG00000196503	ARL9	ENSG00000196503	ENSG00000196503	protein_coding	protein_coding	1.185	1.18667	1.11	1.11	1	1	0.00206267	0.0278385			1_to_1	identical gene model		4;4;3	4;4;3	3	3	diff_parts_same_contig										0	EFO_0007849;EFO_0004464	0.092395	0
iPSC_NPC	ENSG00000196504	PRPF40A	ENSG00000196504	ENSG00000196504	protein_coding	protein_coding	109.043	108.995	108.16	108.085	1	1	0.00206402	0.0278385			1_to_1	identical gene model		14;26;5;4;4;4;2;2;3;3;9;13	26;2;4;2;14;13;9;5;4;3;4;3	12	12	diff_parts_same_contig		Path Problem	Path Problem							0	EFO_0009270	0.3103	0
iPSC_NPC	ENSG00000196505	GDAP2	ENSG00000196505	ENSG00000196505	protein_coding	protein_coding	6.855	6.85	7.21	7.205	1	1	0.00206587	0.0278385			1_to_1	identical gene model		13;14;5;7;7;5	14;7;13;5;7;5	6	6	new_contig_added, diff_parts_same_contig		Clone Problem, GRC Housekeeping				1	Spinocerebellar ataxia, autosomal recessive 27	3	known_molec_cause	0	EFO_0010248	0.55252	0
iPSC_NPC	ENSG00000196507	TCEAL3	ENSG00000196507	ENSG00000196507	protein_coding	protein_coding	10.3017	10.2933	9.875	9.87	1	1	0.00206262	0.0278385			1_to_1	identical gene model		3;3;3;7	3;3;3;7	4	4			Localization Problem, Gap								0	EFO_0001075	0.018449	0
iPSC_NPC	ENSG00000196510	ANAPC7	ENSG00000196510	ENSG00000196510	protein_coding	protein_coding	27.82	27.8083	27.51	27.5	1	1	0.00206494	0.0278385			1_to_1	identical gene model		10;2;11;4;4;4;3;5;2;4;3;5	11;4;3;3;2;10;4;2;4;5;5;4	12	12	new_contig_added, diff_parts_same_contig						1	Ferguson-Bonni neurodevelopmental syndrome	3	known_molec_cause	0	MONDO_0021637	0.25028	0
iPSC_NPC	ENSG00000196511	TPK1	ENSG00000196511	ENSG00000196511	protein_coding	protein_coding	2.69167	2.69167	2.735	2.735	1	1	0.00206267	0.0278385			1_to_1	identical gene model		9;10;8;4;12;6;7;6;6;2;3;5;7;10	9;12;7;8;10;6;10;5;3;7;4;6;6;2	14	14	new_contig_added, diff_parts_same_contig		Variation	Variation			1	Thiamine metabolism dysfunction syndrome 5 (episodic encephalopathy type)	3	known_molec_cause	0	Orphanet_293955	0.77616	0
iPSC_NPC	ENSG00000196517	SLC6A9	ENSG00000196517	ENSG00000196517	protein_coding	protein_coding	7.75833	7.755	7.22	7.22	1	1	0.00206265	0.0278385			1_to_1	identical gene model		13;14;12;12;14;4;12;3;5;5;2;14	12;12;14;14;12;13;14;5;5;3;4;2	12	12	new_contig_added, diff_parts_same_contig		Clone Problem				1	Glycine encephalopathy with normal serum glycine	3	known_molec_cause	0	Orphanet_407	0.64015	0
iPSC_NPC	ENSG00000196526	AFAP1	ENSG00000196526	ENSG00000196526	protein_coding	protein_coding	0.725	0.725	0.68	0.68	1	1	0.00206267	0.0278385			1_to_1	identical gene model		17;16;17;18;5;2;9;4;2;2	16;17;18;5;9;17;2;2;4;2	10	10			GRC Housekeeping, Localization Problem			High Signal Region					0	EFO_0004695	0.4868	0
iPSC_NPC	ENSG00000196531	NACA	ENSG00000196531	ENSG00000196531	protein_coding	protein_coding	155.065	154.997	158.165	158.01	1	1	0.00206387	0.0278385			1_to_1	identical gene model		8;8;9;8;2;6;2;7;4;3;8;7;6;2;9;11;3;6;4;6;8	9;11;9;8;8;8;3;8;8;7;2;7;6;6;6;6;4;3;2;4	21	20											0	EFO_0006336	0.246	1			yes
iPSC_NPC	ENSG00000196534	OR9K1P	ENSG00000196534	ENSG00000196534	transcribed_unitary_pseudogene	transcribed_unitary_pseudogene	0.115	0.115	0.115	0.115	1	1	0.00206267	0.0278385			1_to_1	identical gene model		1;2	2;1	2	2														0
iPSC_NPC	ENSG00000196535	MYO18A	ENSG00000196535	ENSG00000196535	protein_coding	protein_coding	15.5933	15.5867	14.72	14.71	1	1	0.00206933	0.0278385			1_to_1	identical gene model		3;42;3;6;8;5;41;5;41;3;4;5;5;40;2;8;2;8;3;6;5;3;41;3	42;8;41;40;41;41;8;3;3;4;5;5;5;2;5;2;6;5;6;3;3;3;8;3	24	24	new_contig_added, diff_parts_same_contig										0	EFO_0000311	0.59174	0
iPSC_NPC	ENSG00000196539	OR2T3	ENSG00000196539	ENSG00000196539	protein_coding	protein_coding					0	0					1_to_1	identical gene model		1	1	1	1	diff_parts_same_contig										0	EFO_0000621	0.21332	0
iPSC_NPC	ENSG00000196542	SPTSSB	ENSG00000196542	ENSG00000196542	protein_coding	protein_coding	0.324	0.324	0.26	0.26	1	1	0.00206267	0.0278385			1_to_1	identical gene model		3;4;2;1;1	3;1	5	2	diff_parts_same_contig										0	EFO_0006335	0.27961	0
iPSC_NPC	ENSG00000196544	BORCS6	ENSG00000196544	ENSG00000196544	protein_coding	protein_coding	12.5567	12.5483	12.61	12.6	1	1	0.00206214	0.0278385			1_to_1	identical gene model		1	1	1	1	diff_parts_same_contig										0	MONDO_0009046	0.11087	0
iPSC_NPC	ENSG00000196547	MAN2A2	ENSG00000196547	ENSG00000196547	protein_coding	protein_coding	47.405	47.3817	44.46	44.415	1	1	0.00206614	0.0278385			1_to_1	identical gene model		22;17;8;23;6;4;4;5;4;4;5;4;3;4;3;23;3;3;4;12;23;2;3;7;2;4;3;4;5;9	4;4;3;3;23;23;23;3;12;22;5;4;3;17;7;6;5;2;3;4;9;4;8;5;4;4;2;4;4;3	30	30											0	MONDO_0018309;HP_0002251	0.11087	0
iPSC_NPC	ENSG00000196549	MME	ENSG00000196549	ENSG00000196549	protein_coding	protein_coding	3.074	3.072	3.86	3.85	1	1	0.00206267	0.0278385			1_to_1	identical gene model		23;4;23;23;6;4;2;4;3;23;23;3;4;2;24;22	23;3;23;24;4;23;23;23;22;4;4;6;2;4;3	16	15	new_contig_added, diff_parts_same_contig						1	?Spinocerebellar ataxia 43;Charcot-Marie-Tooth disease, axonal, type 2T	3;3	known_molec_cause;known_molec_cause	0	EFO_0009162	0.71606	0
iPSC_NPC	ENSG00000196550	FAM72A	ENSG00000196550	ENSG00000196550	protein_coding	protein_coding	4.355	3.12833	4.165	3.37	1	1	0.556631	0.0278385			1_to_1	identical gene model		4;4;4;5;2;4;4;1	4;4;4;4;5;4;1;2	8	8	new_contig_added		Gap	Gap							0	Orphanet_655	0.070458	0
iPSC_NPC	ENSG00000196553	CCDC196	ENSG00000196553	ENSG00000196553	protein_coding	protein_coding	0.23	0.23	0.23	0.23	0	0					1_to_1	identical gene model		10;10;11;5;3;9;10;9;12;12;10;13	10;9;12;12;13;10;10;10;11;9;5;3	12	12	new_contig_added, diff_parts_same_contig										0	EFO_0004612	0.14953	0
iPSC_NPC	ENSG00000196557	CACNA1H	ENSG00000196557	ENSG00000196557	protein_coding	protein_coding	2.82	2.81667	2.425	2.425	1	1	0.00206267	0.0278385			1_to_1	identical gene model		35;34;17;18;4;33;17;3;6;35;35;35	35;34;35;35;35;33;4;6;17;18;17;3	12	12	diff_parts_same_contig, new_contig_added		Clone Problem, Variation	Clone Problem, Variation			1	Hyperaldosteronism, familial, type IV;{Epilepsy, childhood absence, susceptibility to, 6};{Epilepsy, idiopathic generalized, susceptibility to, 6}	3;3;3	known_molec_cause;known_molec_cause;known_molec_cause	0	Orphanet_64280	0.74961	0
iPSC_NPC	ENSG00000196562	SULF2	ENSG00000196562	ENSG00000196562	protein_coding	protein_coding	38.9567	38.94	38.4	38.385	1	1	0.00206244	0.0278385			1_to_1	identical gene model		21;4;4;5;2;21;3;2;2;2;21;7	2;21;2;21;7;21;4;2;3;5;4;2	12	12	new_contig_added, diff_parts_same_contig										0	EFO_0004612	0.49213	0
iPSC_NPC	ENSG00000196564	BLOC1S6P1	ENSG00000196564	ENSG00000196564	processed_pseudogene	processed_pseudogene					0	0					1_to_1	identical gene model		1	1	1	1														0
iPSC_NPC	ENSG00000196565	HBG2	ENSG00000196565	ENSG00000196565	protein_coding	protein_coding					0	0					1_to_1	identical gene model		3;3;3	3;3;3	3	3	diff_parts_same_contig, new_contig_added		Variation	Variation			1	Cyanosis, transient neonatal;Fetal hemoglobin quantitative trait locus 1	3;3	known_molec_cause;known_molec_cause	0	Orphanet_280615	0.71386	0
iPSC_NPC	ENSG00000196566		ENSG00000196566	ENSG00000196566	lncRNA	lncRNA					0	0					1_to_1	identical gene model		4	4	1	1														0
iPSC_NPC	ENSG00000196569	LAMA2	ENSG00000196569	ENSG00000196569	protein_coding	protein_coding					0	0	0.00206267	0.0278385			1_to_1	identical gene model		65;3;3;5;63;64;3	65;63;64;3;3;5;3	7	7	new_contig_added, diff_parts_same_contig				Low Mappability		1	Muscular dystrophy, congenital, merosin deficient or partially deficient;Muscular dystrophy, limb-girdle, autosomal recessive 23	3;3	known_molec_cause;known_molec_cause	1	Orphanet_258	0.80887	0
iPSC_NPC	ENSG00000196570	PFN3	ENSG00000196570	ENSG00000196570	protein_coding	protein_coding	0.95	0.95	0.95	0.95	0	0					1_to_1	identical gene model		1	1	1	1											0	EFO_0004348	0.058052	0
iPSC_NPC	ENSG00000196576	PLXNB2	ENSG00000196576	ENSG00000196576	protein_coding	protein_coding	29.5517	29.5417	31.07	31.085	1	1	0.0020662	0.0278385			1_to_1	identical gene model		37;6;3;3;6;4;37;17;19;8;3;8;22;16	37;37;19;8;22;17;16;6;3;3;8;4;6;3	14	14	new_contig_added, diff_parts_same_contig		Gap, Clone Problem	Gap, Clone Problem							0	EFO_0000389	0.32046	0
iPSC_NPC	ENSG00000196578	OR5AC2	ENSG00000196578	ENSG00000196578	protein_coding	protein_coding					0	0					1_to_1	identical gene model		1	1	1	1											0	MONDO_0021637	0.18479	0
iPSC_NPC	ENSG00000196581	AJAP1	ENSG00000196581	ENSG00000196581	protein_coding	protein_coding	1.96333	1.96333	1.345	1.345	1	1	0.00206851	0.0278385			1_to_1	identical gene model		6;6;2	6;6;2	3	3											0	EFO_0006527;EFO_0006335	0.40909	0
iPSC_NPC	ENSG00000196584	XRCC2	ENSG00000196584	ENSG00000196584	protein_coding	protein_coding	2.63833	2.63667	2.65	2.645	1	1	0.00206273	0.0278385			1_to_1	identical gene model		3;3	3;3	2	2	new_contig_added, diff_parts_same_contig						1	?Fanconi anemia, complementation group U;?Premature ovarian failure 17;Spermatogenic failure 50	3;3;3	known_molec_cause;known_molec_cause;known_molec_cause	0	MONDO_0019391	0.55514	0
iPSC_NPC	ENSG00000196586	MYO6	ENSG00000196586	ENSG00000196586	protein_coding	protein_coding	0.743333	0.741667	0.835	0.83	1	1	0.00206267	0.0278385			1_to_1	identical gene model		32;35;36;33;7;27;32;28;26;28;26;26;27;27;27;36;33;34;6	36;27;26;28;33;32;27;28;35;33;36;27;26;26;32;27;34;7;6	19	19	diff_parts_same_contig		GRC Housekeeping	GRC Housekeeping			1	Deafness, autosomal dominant 22;Deafness, autosomal dominant 22, with hypertrophic cardiomyopathy;Deafness, autosomal recessive 37	3;3;3	known_molec_cause;known_molec_cause;known_molec_cause	0	MONDO_0019587	0.74843	0
iPSC_NPC	ENSG00000196588	MRTFA	ENSG00000196588	ENSG00000196588	protein_coding	protein_coding	7.07333	7.075	6.385	6.385	1	1	0.00206267	0.0278385			1_to_1	identical gene model		15;15;14;4;12;5;3;4;3;12;2;11;3;2;15;5;13;3	15;15;12;11;15;12;13;14;2;3;4;5;5;3;3;3;4;2	18	18	new_contig_added, diff_parts_same_contig		Clone Problem	Clone Problem			1	?Immunodeficiency 66	3	known_molec_cause	0	MONDO_0005090	0.47342	1			yes
iPSC_NPC	ENSG00000196589	MBD3L2B	ENSG00000196589	ENSG00000196589	protein_coding	protein_coding					0	0					1_to_1	identical gene model		2;3	2;3	2	2	diff_parts_same_contig					High Signal Region					0	EFO_0004531;EFO_0003923	0.034175	0
iPSC_NPC	ENSG00000196591	HDAC2	ENSG00000196591	ENSG00000196591	protein_coding	protein_coding	45.4333	45.415	45.115	45.105	1	1	0.00206295	0.0278385			1_to_1	identical gene model		15;5;5;3;14;14;2;4;4;4;3;5;5;6;8;5;5	14;15;14;8;4;3;5;5;5;5;4;5;6;3;4;5;2	17	17	new_contig_added		GRC Housekeeping	GRC Housekeeping							0	EFO_0000616	0.56852	0
iPSC_NPC	ENSG00000196593	ANKRD20A19P	ENSG00000196593	ENSG00000196593	transcribed_unprocessed_pseudogene	transcribed_unprocessed_pseudogene	0.433333	0.433333	0.325	0.325	1	1	0.00206267	0.0278385			1_to_1	identical gene model		5;4;2	4;5;2	3	3														0
iPSC_NPC	ENSG00000196597	ZNF782	ENSG00000196597	ENSG00000196597	protein_coding	protein_coding	3.55833	3.555	3.435	3.435	1	1	0.00206267	0.0278385			1_to_1	identical gene model		3;4;5;6;2;6;5	6;5;3;4;5;6;2	7	7											0	EFO_0000178	0.0031395	0
iPSC_NPC	ENSG00000196600	SLC22A25	ENSG00000196600	ENSG00000196600	protein_coding	protein_coding					0	0					1_to_1	identical gene model		9;7;10;11	9;10;11;7	4	4	diff_parts_same_contig										0	EFO_0004730;EFO_0007004	0.06291	0
iPSC_NPC	ENSG00000196604	POTEF	ENSG00000196604	ENSG00000196604	protein_coding	protein_coding	2.59	2.59	0.84	0.84	1	1	0.00206469	0.0278385			1_to_1	identical gene model		7;17	17;7	2	2	new_contig_added, diff_parts_same_contig		Variation, Path Problem	Variation, Path Problem							0	GO_0006306	0.023935	0
iPSC_NPC	ENSG00000196605	ZNF846	ENSG00000196605	ENSG00000196605	protein_coding	protein_coding	5.695	5.69167	5.38	5.375	1	1	0.00206267	0.0278385			1_to_1	identical gene model		6;5;5;4;6;2;6;8;4;2;5;3	8;6;3;6;5;2;6;5;5;4;4;2	12	12	diff_parts_same_contig										0	EFO_0003105	0.0012027	0
iPSC_NPC	ENSG00000196611	MMP1	ENSG00000196611	ENSG00000196611	protein_coding	protein_coding					0	0					1_to_1	identical gene model		10	10	1	1	diff_parts_same_contig						1	COPD, rate of decline of lung function in;Leukodystrophy and acquired microcephaly with or without dystonia;{Epidermolysis bullosa dystrophica, autosomal recessive, modifier of}	3;3;3	known_molec_cause;known_molec_cause;known_molec_cause	0	EFO_0003894	0.61343	0
iPSC_NPC	ENSG00000196616	ADH1B	ENSG00000196616	ENSG00000196616	protein_coding	protein_coding	0.17	0.17	0.17	0.17	0	0	0.00206267	0.0278385			1_to_1	identical gene model		9;3;10;9;9;1;9	9;9;9;10;9;1;3	7	7	new_contig_added, diff_parts_same_contig		Variation	Variation			1	{Aerodigestive tract cancer, squamous cell, alcohol-related, protection against};{Alcohol dependence, protection against}	3;3	known_molec_cause;known_molec_cause	0	MONDO_0007079	0.58889	0
iPSC_NPC	ENSG00000196620	UGT2B15	ENSG00000196620	ENSG00000196620	protein_coding	protein_coding					0	0					1_to_1	identical gene model		6	6	1	1	diff_parts_same_contig		Path Problem	Path Problem							0	EFO_0004696	0.47017	0
iPSC_NPC	ENSG00000196628	TCF4	ENSG00000196628	ENSG00000196628	protein_coding	protein_coding	14.3017	14.2967	11.94	11.93	1	1	0.00207515	0.0278385			1_to_1	identical gene model	0.999973	20;20;21;13;19;15;19;18;16;13;16;7;7;6;5;14;7;8;7;6;7;16;6;20;20;17;5;4;6;9;18;19;4;10;7;17;7;10;5;19;19;6;7;4;15;13;3;18;5;7;8;6;13;10;2;9;6;4;9;7;8;2;3;9;7;9;20;5;6;7;6;9;7;6;20;15;20;3;20;15;2;21;13;18;15;2;14;4;19;15;6;17;16	20;18;20;20;15;20;15;20;15;21;13;18;15;14;19;13;20;20;19;13;18;19;19;14;19;15;2;16;16;16;13;17;16;17;18;19;17;21;20;15;13;6;9;7;7;9;4;9;9;8;2;7;8;10;7;6;6;6;7;10;7;7;6;6;5;5;6;9;9;10;2;8;4;3;6;7;7;6;7;5;7;7;7;6;2;6;5;3;5;4;4;3;4	93	93	new_contig_added, diff_parts_same_contig						1	Corneal dystrophy, Fuchs endothelial, 3;Pitt-Hopkins syndrome;{Diabetes mellitus, type 2, susceptibility to}	3;3;3	known_molec_cause;known_molec_cause;known_molec_cause	1	MONDO_0012589	0.83606	0
iPSC_NPC	ENSG00000196632	WNK3	ENSG00000196632	ENSG00000196632	protein_coding	protein_coding	1.60333	1.60333	1.59	1.59	1	1	0.00206263	0.0278385			1_to_1	identical gene model		24;23;23;2;23	23;24;23;23;2	5	5	new_contig_added, diff_parts_same_contig		Gap								0	EFO_0000519	0.17557	0
iPSC_NPC	ENSG00000196634	LUADT1	ENSG00000196634	ENSG00000196634	lncRNA	lncRNA					0	0					1_to_1	identical gene model		3	3	1	1											0	EFO_0000199	0.053974	0
iPSC_NPC	ENSG00000196636	SDHAF3	ENSG00000196636	ENSG00000196636	protein_coding	protein_coding	19.5583	19.55	16.64	16.625	1	1	0.00206265	0.0278385			1_to_1	identical gene model		3;2;2;2	2;2;3;2	4	4											0	EFO_0009270	0.29225	0
iPSC_NPC	ENSG00000196639	HRH1	ENSG00000196639	ENSG00000196639	protein_coding	protein_coding					0	0					1_to_1	identical gene model		3;2;2;2	2;2;3	4	3	diff_parts_same_contig, new_contig_added		Clone Problem	Clone Problem							0	EFO_0005854	0.61398	0
iPSC_NPC	ENSG00000196642	RABL6	ENSG00000196642	ENSG00000196642	protein_coding	protein_coding	33.6583	33.645	32.26	32.25	1	1	0.00206871	0.0278385			1_to_1	identical gene model		15;10;15;8;6;6;6;15;4;14;12	8;15;14;15;10;15;12;6;4;6;6	11	11											0	MONDO_0007254	0.075949	0
iPSC_NPC	ENSG00000196646	ZNF136	ENSG00000196646	ENSG00000196646	protein_coding	protein_coding	3.33833	3.34	2.715	2.715	1	1	0.00206268	0.0278385			1_to_1	identical gene model		4;5;5;3;3;2;5	5;3;5;4;5;3;2	7	7	new_contig_added, diff_parts_same_contig										0	EFO_1000044	0.13942	0
iPSC_NPC	ENSG00000196652	ZKSCAN5	ENSG00000196652	ENSG00000196652	protein_coding	protein_coding	2.75667	2.75667	2.63	2.63	1	1	0.00206262	0.0278385			1_to_1	identical gene model		7;7;7;5	7;7;7;5	4	4	diff_parts_same_contig		Variation	Variation							0	EFO_0004526	0.23112	0
iPSC_NPC	ENSG00000196653	ZNF502	ENSG00000196653	ENSG00000196653	protein_coding	protein_coding	0.668333	0.668333	0.57	0.57	1	1	0.00206267	0.0278385			1_to_1	identical gene model		4;3;3;3	3;4;3;3	4	4			Clone Problem	Clone Problem							0	EFO_0008255	0.20056	0
iPSC_NPC	ENSG00000196655	TRAPPC4	ENSG00000196655	ENSG00000196655	protein_coding	protein_coding	39.8583	39.8367	42.42	42.41	1	1	0.00206291	0.0278385			1_to_1	identical gene model		5;5;3;2;5;3;2;2;5;4;4;5;3;5	2;5;5;3;3;5;4;5;5;5;4;3;2;2	14	14	diff_parts_same_contig		Clone Problem	Clone Problem			1	Neurodevelopmental disorder with epilepsy, spasticity, and brain atrophy	3	known_molec_cause	0	MONDO_0032894	0.6364	0
iPSC_NPC	ENSG00000196656		ENSG00000196656	ENSG00000196656	transcribed_processed_pseudogene	transcribed_processed_pseudogene	138.768	138.722	121.475	121.385	1	1	0.00206291	0.0278385			1_to_1	identical gene model		2;1	1;2	2	2														0
iPSC_NPC	ENSG00000196659	TTC30B	ENSG00000196659	ENSG00000196659	protein_coding	protein_coding	13.9383	13.9317	14.675	14.675	1	1	0.00206272	0.0278385			1_to_1	identical gene model		1	1	1	1											0	EFO_0004312	0.15437	0
iPSC_NPC	ENSG00000196660	SLC30A10	ENSG00000196660	ENSG00000196660	protein_coding	protein_coding	0.571667	0.571667	0.555	0.555	1	1	0.00206267	0.0278385			1_to_1	identical gene model		4;4;2;9	9;4;4;2	4	4	new_contig_added, diff_parts_same_contig		Variation	Variation			1	Hypermanganesemia with dystonia 1;{Diabetes mellitus, noninsulin-dependent, susceptibility to}	3;3	known_molec_cause;known_molec_cause	0	Orphanet_309854	0.76797	0
iPSC_NPC	ENSG00000196663	TECPR2	ENSG00000196663	ENSG00000196663	protein_coding	protein_coding	12.3533	12.3467	13.09	13.085	1	1	0.00206147	0.0278385			1_to_1	identical gene model		20;4;17;2;5;3;6	20;6;17;5;4;3;2	7	7	new_contig_added, diff_parts_same_contig						1	Neuropathy, hereditary sensory and autonomic, type IX, with developmental delay	3	known_molec_cause	0	HP_0001258	0.69129	0
iPSC_NPC	ENSG00000196664	TLR7	ENSG00000196664	ENSG00000196664	protein_coding	protein_coding					0	0					1_to_1	identical gene model		3;2	3;2	2	2	diff_parts_same_contig						1	Immunodeficiency 74, COVID19-related, X-linked	3	known_molec_cause	0	EFO_0000685	0.62249	0
iPSC_NPC	ENSG00000196666	FAM180B	ENSG00000196666	ENSG00000196666	protein_coding	protein_coding	0.614	0.614	0.69	0.69	1	1	0.00206267	0.0278385			1_to_1	identical gene model		3	3	1	1	diff_parts_same_contig		Clone Problem	Clone Problem							0	EFO_0004612	0.15149	0
iPSC_NPC	ENSG00000196668	LINC00173	ENSG00000196668	ENSG00000196668	lncRNA	lncRNA	10.2717	10.2683	10.09	10.085	1	1	0.0020627	0.0278385			1_to_1	identical gene model		3;2;2;2;2	2;3;2;2;2	5	5											0	EFO_0000756	0.070959	0
iPSC_NPC	ENSG00000196670	ZFP62	ENSG00000196670	ENSG00000196670	protein_coding	protein_coding	11.9183	11.9133	12.245	12.235	1	1	0.00206267	0.0278385			1_to_1	identical gene model		2;2;4;3;2;3;3	2;4;3;2;2;3;3	7	7	diff_parts_same_contig		Localization Problem	Localization Problem							0	EFO_0005537	0.0073916	0
iPSC_NPC	ENSG00000196678	ERI2	ENSG00000196678	ENSG00000196678	protein_coding	protein_coding	19.3467	19.335	19.58	19.57	1	1	0.00206276	0.0278385			1_to_1	identical gene model		11;9;1;3;4;10;4;10;4;3;4;6;2;8;9	11;4;9;10;1;9;8;10;6;4;4;4;3;3;2	15	15	new_contig_added, diff_parts_same_contig										0	EFO_0004842	0.25348	0
iPSC_NPC	ENSG00000196683	TOMM7	ENSG00000196683	ENSG00000196683	protein_coding	protein_coding	105.053	104.998	109.755	109.715	1	1	0.00205846	0.0278385			1_to_1	identical gene model		3;4;3;2;2;2;3	2;3;3;2;4;3;2	7	7											0	EFO_0004623	0.38932	0
iPSC_NPC	ENSG00000196684	HSH2D	ENSG00000196684	ENSG00000196684	protein_coding	protein_coding	0.28	0.28	0.28	0.28	0	0					1_to_1	exon_count_diff		5;4;5;6;6;9;6;11	8;4;6;6;5;6;6;5	8	8	new_contig_added, diff_parts_same_contig		Variation, Clone Problem	Variation, Clone Problem							0	EFO_0004526	0.31091	0
iPSC_NPC	ENSG00000196689	TRPV1	ENSG00000196689	ENSG00000196689	protein_coding	protein_coding	3.885	3.88167	4.11	4.105	1	1	0.00206268	0.0278385			1_to_1	identical gene model		14;15;16;16;3;16;17;14;15;15	16;16;17;15;15;16;14;15;14;3	10	10	new_contig_added, diff_parts_same_contig		Clone Problem	Clone Problem							0	MONDO_0005277	0.62474	0
iPSC_NPC	ENSG00000196693	ZNF33B	ENSG00000196693	ENSG00000196693	protein_coding	protein_coding	7.21667	7.21667	5.875	5.875	1	1	0.00206287	0.0278385			1_to_1	identical gene model		5;2;4;4;6;2;3;4	2;6;4;4;5;4;3;2	8	8	diff_parts_same_contig		GRC Housekeeping, Localization Problem	GRC Housekeeping							0	GO_0007568	0.23242	0
iPSC_NPC	ENSG00000196696	PDXDC2P-NPIPB14P	ENSG00000196696	ENSG00000196696	lncRNA	lncRNA	10.4967	10.4933	9.435	9.43	1	1	0.00206855	0.0278385			1_to_1	identical gene model		9;3;18;25;26;1	26;25;9;3;18;1	6	6											0	EFO_0003884	0.0072073	0
iPSC_NPC	ENSG00000196700	ZNF512B	ENSG00000196700	ENSG00000196700	protein_coding	protein_coding	66.3083	66.2783	62.515	62.505	1	1	0.00206207	0.0278385			1_to_1	identical gene model		17	17	1	1	diff_parts_same_contig										0	EFO_0004533	0.30386	0
iPSC_NPC	ENSG00000196704	AMZ2	ENSG00000196704	ENSG00000196704	protein_coding	protein_coding	14.2383	14.23	14.56	14.555	1	1	0.00206309	0.0278385			1_to_1	identical gene model		6;7;8;4;8;6;4;6;5;8;6;2;4;5;6;5;6;6;8;8	8;5;8;8;7;8;6;6;4;6;6;6;8;6;4;6;4;5;5;2	20	20	diff_parts_same_contig			Localization Problem							0	EFO_0007865	0.28415	0
iPSC_NPC	ENSG00000196705	ZNF431	ENSG00000196705	ENSG00000196705	protein_coding	protein_coding	14.8167	14.81	14.125	14.12	1	1	0.00206455	0.0278385			1_to_1	identical gene model		5;2;3;2;6;6;6	6;6;3;5;6;2;2	7	7	diff_parts_same_contig										0	EFO_0001663	0.11087	0
iPSC_NPC	ENSG00000196711	ALKAL1	ENSG00000196711	ENSG00000196711	protein_coding	protein_coding	0.93	0.93	0.93	0.93	0	0					1_to_1	identical gene model		5;4	5;4	2	2											0	EFO_0008374;MONDO_0019438	0.28784	0
iPSC_NPC	ENSG00000196712	NF1	ENSG00000196712	ENSG00000196712	protein_coding	protein_coding	8.955	8.95	9.14	9.13	1	1	0.00206287	0.0278385			1_to_1	identical gene model		57;58;3;15;50;10;3;17;5;9;14;2;5;5;21;29;2;1;58;6;11;3;5	57;14;58;15;58;5;29;5;50;21;10;9;6;5;5;17;11;3;1;3;2;3;2	23	23	diff_parts_same_contig		Clone Problem	Clone Problem			1	Cutis laxa, autosomal recessive, type IIA;Leukemia, juvenile myelomonocytic;Neurofibromatosis, familial spinal;Neurofibromatosis, type 1;Neurofibromatosis-Noonan syndrome;Watson syndrome;Wrinkly skin syndrome	3;3;3;3;3;3;3	known_molec_cause;known_molec_cause;known_molec_cause;known_molec_cause;known_molec_cause;known_molec_cause;known_molec_cause	1	Orphanet_636	0.87981	1	neurofibromatosis type 1	yes	yes
iPSC_NPC	ENSG00000196715	VKORC1L1	ENSG00000196715	ENSG00000196715	protein_coding	protein_coding	1.805	1.805	1.76	1.755	1	1	0.00206267	0.0278385			1_to_1	identical gene model		3;2;3;3	3;3;3;2	4	4	diff_parts_same_contig										0	EFO_0005213	0.32972	0
iPSC_NPC	ENSG00000196724	ZNF418	ENSG00000196724	ENSG00000196724	protein_coding	protein_coding	17.2683	17.26	18.48	18.475	1	1	0.00206267	0.0278385			1_to_1	identical gene model		6;7;4;6;5;3;2;2;2;6;5;3	6;5;3;2;7;6;2;3;5;4;6;2	12	12	diff_parts_same_contig										0	EFO_0000538	0.067729	0
iPSC_NPC	ENSG00000196730	DAPK1	ENSG00000196730	ENSG00000196730	protein_coding	protein_coding	11.8733	11.8717	9.29	9.285	1	1	0.00206267	0.0278385			1_to_1	identical gene model		26;26;3;2;2;16;25;2;26;4;3;24;24;4;3;2;4;2;26	26;25;26;16;3;26;2;4;26;4;24;24;3;3;2;4;2;2;2	19	19											0	EFO_0010750	0.32764	0
iPSC_NPC	ENSG00000196734	LCE1B	ENSG00000196734	ENSG00000196734	protein_coding	protein_coding					0	0					1_to_1	identical gene model		1	1	1	1	diff_parts_same_contig		GRC Housekeeping								0	EFO_0000304	0.22463	0
iPSC_NPC	ENSG00000196735	HLA-DQA1	ENSG00000196735	ENSG00000196735	protein_coding	protein_coding					0	0					1_to_1	identical gene model		5;4;5;4;3;6;4	4;5;5;4;4;6;3	7	7		yes	Path Problem, Variation, GRC Housekeeping	Path Problem, Variation, GRC Housekeeping			1	{Celiac disease, susceptibility to};{Creutzfeldt-Jakob disease, variant, resistance to};{Multiple sclerosis, susceptibility to, 1}	3;3;3	known_molec_cause;known_molec_cause;known_molec_cause	0	MONDO_0004979	0.39876	0
iPSC_NPC	ENSG00000196739	COL27A1	ENSG00000196739	ENSG00000196739	protein_coding	protein_coding	24.3983	24.3917	23.935	23.93	1	1	0.00207028	0.0278385			1_to_1	identical gene model		61;8;3;2;5;3;58;4	61;8;58;5;2;4;3;3	8	8							1	Steel syndrome	3	known_molec_cause	0	MONDO_0014061	0.70648	0
iPSC_NPC	ENSG00000196741	LINC01560	ENSG00000196741	ENSG00000196741	lncRNA	lncRNA	0.52	0.52	0.52	0.52	0	0					1_to_1	identical gene model		1;1	1;1	2	2	diff_parts_same_contig										0	EFO_0002939	0.0093812	0
iPSC_NPC	ENSG00000196743	GM2A	ENSG00000196743	ENSG00000196743	protein_coding	protein_coding	41.0333	41.0133	42.745	42.725	1	1	0.00206282	0.0278385			1_to_1	identical gene model		4;2;4	4;4;2	3	3							1	GM2-gangliosidosis, AB variant	3	known_molec_cause	0	Orphanet_309246	0.76357	0
iPSC_NPC	ENSG00000196747	H2AC13	ENSG00000196747	ENSG00000196747	protein_coding	protein_coding	3.25	3.25	3.53	3.53	1	1	0.00206267	0.0278385			1_to_1	identical gene model		1	1	1	1	diff_parts_same_contig		Variation								0	EFO_0000763;EFO_0005741	0.50304	0
iPSC_NPC	ENSG00000196748	CLPSL2	ENSG00000196748	ENSG00000196748	protein_coding	protein_coding					0	0					1_to_1	identical gene model		4;3;2;3	3;3;4;2	4	4	diff_parts_same_contig		Variation, GRC Housekeeping	GRC Housekeeping							0	EFO_0005409	0.044403	0
iPSC_NPC	ENSG00000196754	S100A2	ENSG00000196754	ENSG00000196754	protein_coding	protein_coding					0	0					1_to_1	identical gene model		4;3;3;3;2;3	3;3;2;3;3;4	6	6			GRC Housekeeping								0	EFO_0006940	0.14107	0
iPSC_NPC	ENSG00000196756	SNHG17	ENSG00000196756	ENSG00000196756	lncRNA	lncRNA	15.61	13.8183	15.165	13.75	1	1	0.245995	0.0278385			1_to_1	exon_count_diff		5;8;7;5;5;7;4;11;8;5;5;13;7;6;9;6;6;5;5;4;5;7;5;5;8;8;3;9;11;7;6;10;7;7;5;8;10;11;4;6;4;5;6;6;8;9;11;7;6;5;7;6;5;7;7;9;9;7;13;6;9;11;7;6;4;13;4;9;9;8;3;3;6;5;6;6;11;7;13;2;13;5;8;3;7;9;9;9;4	9;7;7;3;8;6;6;6;5;3;5;4;6;4;7;7;6;7;7;7;8;4;7;3;2;7;5;3;4;7;4;5;8;5;8;3;8;6;5;8;6;6;4;9;7;7;4;5;7;6;6;5;3;2;8;4;9;7;4;7;3;6;6;9;3;6;8;2;8;8;7;9;8;5;5;4;8;6;6;3;8;8;9;5;8;5;8;5;3	89	89	new_contig_added		GRC Housekeeping	GRC Housekeeping							0	EFO_0000182	0.078536	0
iPSC_NPC	ENSG00000196757	ZNF700	ENSG00000196757	ENSG00000196757	protein_coding	protein_coding	4.53833	4.54167	3.875	3.88	1	1	0.00206311	0.0278385			1_to_1	identical gene model		4;3;4	4;4;3	3	3	diff_parts_same_contig, new_contig_added										0	EFO_0004527	0.052839	0
iPSC_NPC	ENSG00000196758	LINC02991	ENSG00000196758	ENSG00000196758	lncRNA	lncRNA					0	0					1_to_1	identical gene model		2	2	1	1											0	EFO_0000519	0.013785	0
iPSC_NPC	ENSG00000196767	POU3F4	ENSG00000196767	ENSG00000196767	protein_coding	protein_coding	1.27333	1.57167	1.31	1.785	1	1	-0.230261	0.0524636			1_to_1	identical gene model	0.999844	1	1	1	1	hg19_errors_corrected, new_contig_added		Clone Problem, Localization Problem, Gap	Clone Problem			1	Deafness, X-linked 2	3	known_molec_cause	0	Orphanet_383	0.75688	0
iPSC_NPC	ENSG00000196772	OR14A16	ENSG00000196772	ENSG00000196772	protein_coding	protein_coding					0	0					1_to_1	identical gene model		1;3	3;1	2	2	diff_parts_same_contig										0	EFO_0000621	0.21332	0
iPSC_NPC	ENSG00000196776	CD47	ENSG00000196776	ENSG00000196776	protein_coding	protein_coding	28.725	28.7083	29.525	29.51	1	1	0.00205805	0.0278385			1_to_1	identical gene model		9;11;7;2;6;5	9;2;7;6;11;5	6	6											0	EFO_0000289	0.41228	0
iPSC_NPC	ENSG00000196778	OR52K1	ENSG00000196778	ENSG00000196778	protein_coding	protein_coding					0	0					1_to_1	identical gene model		1;2;2	2;2;1	3	3											0	EFO_0000621	0.21332	0
iPSC_NPC	ENSG00000196781	TLE1	ENSG00000196781	ENSG00000196781	protein_coding	protein_coding	168.282	168.21	175.25	175.08	1	1	0.00206295	0.0278385			1_to_1	identical gene model		6;4;20;9;6;5;4	20;4;5;6;9;6;4	7	7											0	MONDO_0005148	0.52225	0
iPSC_NPC	ENSG00000196782	MAML3	ENSG00000196782	ENSG00000196782	protein_coding	protein_coding	22.5367	22.5283	23.53	23.515	1	1	0.00206415	0.0278385			1_to_1	identical gene model		5;4;5	5;4;5	3	3											0	EFO_0000311	0.62211	0
iPSC_NPC	ENSG00000196787	H2AC11	ENSG00000196787	ENSG00000196787	protein_coding	protein_coding	3.23833	3.23833	2.91	2.91	1	1	0.00206267	0.0278385			1_to_1	identical gene model		1	1	1	1			Variation								0	EFO_0000763;EFO_0005741	0.50304	0
iPSC_NPC	ENSG00000196792	STRN3	ENSG00000196792	ENSG00000196792	protein_coding	protein_coding	13.8	13.7933	13.25	13.24	1	1	0.00206283	0.0278385			1_to_1	identical gene model		16;18;2;5;3;5;15;4	16;18;15;5;2;3;4;5	8	8	diff_parts_same_contig, new_contig_added										0	EFO_0004584	0.37457	0
iPSC_NPC	ENSG00000196793	ZNF239	ENSG00000196793	ENSG00000196793	protein_coding	protein_coding	2.03667	2.03833	2.03	2.03	1	1	0.00206267	0.0278385			1_to_1	identical gene model		2;4;3;2;2	2;4;3;2;2	5	5	diff_parts_same_contig			GRC Housekeeping							0	MONDO_0005148	0.2587	0
iPSC_NPC	ENSG00000196796	NPIPB10P	ENSG00000196796	ENSG00000196796	unprocessed_pseudogene	unprocessed_pseudogene	0.33	0.33	0.33	0.33	0	0					1_to_1	identical gene model		8	8	1	1														0
iPSC_NPC	ENSG00000196800	SPINK14	ENSG00000196800	ENSG00000196800	protein_coding	protein_coding					0	0					1_to_1	identical gene model		4;3	4;3	2	2	diff_parts_same_contig										0	Orphanet_179006	0.059524	0
iPSC_NPC	ENSG00000196805	SPRR2B	ENSG00000196805	ENSG00000196805	protein_coding	protein_coding					0	0					1_to_1	identical gene model		1	1	1	1			GRC Housekeeping								0	EFO_0000304	0.22463	0
iPSC_NPC	ENSG00000196810	CTBP1-DT	ENSG00000196810	ENSG00000196810	lncRNA	lncRNA	10.7933	10.7883	10.71	10.705	1	1	0.00206464	0.0278385			1_to_1	identical gene model		1;2;2;2;3;1;2	2;3;2;2;1;1;2	7	7			GRC Housekeeping, Localization Problem								0	EFO_0000637	0.01429	0
iPSC_NPC	ENSG00000196811	CHRNG	ENSG00000196811	ENSG00000196811	protein_coding	protein_coding	0.353333	0.353333	0.48	0.48	1	1	0.00206267	0.0278385			1_to_1	identical gene model		11;5;12	12;5;11	3	3							1	Escobar syndrome;Multiple pterygium syndrome, lethal type	3;3	known_molec_cause;known_molec_cause	0	Orphanet_2990	0.79464	0
iPSC_NPC	ENSG00000196812	ZSCAN16	ENSG00000196812	ENSG00000196812	protein_coding	protein_coding	30.1167	30.1033	30.655	30.65	1	1	0.00206413	0.0278385			1_to_1	identical gene model		4	4	1	1	diff_parts_same_contig		Variation								0	MONDO_0005147	0.39316	0
iPSC_NPC	ENSG00000196814	MVB12B	ENSG00000196814	ENSG00000196814	protein_coding	protein_coding	6.885	6.88667	6.78	6.775	1	1	0.00206459	0.0278385			1_to_1	identical gene model		10;6;3;3;2;6	10;6;6;3;2;3	6	6											0	EFO_0000764	0.52614	0
iPSC_NPC	ENSG00000196821	ILRUN	ENSG00000196821	ENSG00000196821	protein_coding	protein_coding	4.65	4.64667	4.785	4.78	1	1	0.00206263	0.0278385			1_to_1	identical gene model		5;5;4	5;4;5	3	3	new_contig_added, diff_parts_same_contig		Variation, GRC Housekeeping	GRC Housekeeping							0	EFO_0010100	0.38845	0
iPSC_NPC	ENSG00000196826		ENSG00000196826	ENSG00000196826	protein_coding	protein_coding					0	0					1_to_1	identical gene model		4	4	1	1														0
iPSC_NPC	ENSG00000196832	OR11G2	ENSG00000196832	ENSG00000196832	protein_coding	protein_coding					0	0					1_to_1	identical gene model		1;2;2	2;2;1	3	3			Variation	Variation							0	MONDO_0024622	0.21967	0
iPSC_NPC	ENSG00000196834	POTEI	ENSG00000196834	ENSG00000196834	protein_coding	protein_coding	0.426667	0.426667	0.28	0.28	1	1	0.00206267	0.0278385			1_to_1	identical gene model		15;13;13;4	15;13;13;4	4	4			Path Problem	Path Problem		High Signal Region					0	EFO_0000616;EFO_0003060	0.004435	0
iPSC_NPC	ENSG00000196839	ADA	ENSG00000196839	ENSG00000196839	protein_coding	protein_coding	6.86167	6.86	5.91	5.91	1	1	0.00206269	0.0278385			1_to_1	identical gene model		12;7;11;2;4;11;11;9;4	12;7;11;11;11;9;4;4;2	9	9	new_contig_added, diff_parts_same_contig						1	Adenosine deaminase deficiency, partial;Severe combined immunodeficiency due to ADA deficiency	3;3	known_molec_cause;known_molec_cause	1	MONDO_0007064	0.83984	0
iPSC_NPC	ENSG00000196843	ARID5A	ENSG00000196843	ENSG00000196843	protein_coding	protein_coding	0.69	0.69	0.68	0.68	1	1	0.00206267	0.0278385			1_to_1	identical gene model		7;6;7;5;4;4;8	4;7;6;8;5;7;4	7	7			Path Problem	Path Problem							0	EFO_0004842	0.39481	0
iPSC_NPC	ENSG00000196844	PATE2	ENSG00000196844	ENSG00000196844	protein_coding	protein_coding					0	0					1_to_1	identical gene model		4;3	4;3	2	2	diff_parts_same_contig										0	EFO_0004584	0.043467	0
iPSC_NPC	ENSG00000196850	PPTC7	ENSG00000196850	ENSG00000196850	protein_coding	protein_coding	12.6417	12.6333	12.275	12.275	1	1	0.00206312	0.0278385			1_to_1	identical gene model		6;4	6;4	2	2											0	EFO_0004617	0.15912	0
iPSC_NPC	ENSG00000196859	KRT39	ENSG00000196859	ENSG00000196859	protein_coding	protein_coding					0	0					1_to_1	identical gene model		7;2;8	7;8;2	3	3			GRC Housekeeping, Localization Problem, Variation	Localization Problem, Variation, GRC Housekeeping							0	EFO_0000673;EFO_0000181;EFO_0000519	0.18479	0
iPSC_NPC	ENSG00000196860	TOMM20L	ENSG00000196860	ENSG00000196860	protein_coding	protein_coding	1.52333	1.52333	1.86	1.86	1	1	0.00206267	0.0278385			1_to_1	identical gene model		5;4	4;5	2	2											0	EFO_0007010	0.053167	0
iPSC_NPC	ENSG00000196862	RGPD4	ENSG00000196862	ENSG00000196862	protein_coding	protein_coding	1.16833	1.14667	1.12	1.085	1	1	0.0199522	0.176342			1_to_1	identical gene model		23	23	1	1	diff_parts_same_contig		Path Problem	Path Problem							0	MONDO_0010765	0.067844	0
iPSC_NPC	ENSG00000196865	NHLRC2	ENSG00000196865	ENSG00000196865	protein_coding	protein_coding	23.1233	23.1067	22.79	22.785	1	1	0.00232501	0.0304833			1_to_1	identical gene model		11;2	11;2	2	2	new_contig_added, diff_parts_same_contig						1	FINCA syndrome	3	known_molec_cause	0	EFO_0005763	0.28455	0
iPSC_NPC	ENSG00000196866	H2AC7	ENSG00000196866	ENSG00000196866	protein_coding	protein_coding	3.76	3.75	3.76	3.75	0	0					1_to_1	identical gene model		1	1	1	1											0	EFO_0000763;EFO_0005741	0.50304	0
iPSC_NPC	ENSG00000196867	ZFP28	ENSG00000196867	ENSG00000196867	protein_coding	protein_coding	14.2017	14.1967	12.955	12.95	1	1	0.00206823	0.0278385			1_to_1	identical gene model		8;1;6;7;3	8;7;3;6;1	5	5											0	EFO_0004533	0.18968	0
iPSC_NPC	ENSG00000196872	CRACDL	ENSG00000196872	ENSG00000196872	protein_coding	protein_coding	0.226667	0.226667	0.15	0.15	1	1	0.00206267	0.0278385			1_to_1	identical gene model		10;6;4;6;6;5;2	10;2;5;6;6;6;4	7	7	diff_parts_same_contig		Path Problem	Path Problem							0	EFO_0004842	0.098263	0
iPSC_NPC	ENSG00000196873	ZNG1C	ENSG00000196873	ENSG00000196873	protein_coding	protein_coding	2.99667	6.42333	2.7	6.05	1	1	-1.08142	0.0278385			1_to_1	identical gene model		15;14;16;4;5;3;10;16;3;13;16;7;13;22;7;17;14;13;15	22;13;15;15;14;5;10;16;16;13;17;14;13;16;7;3	19	16	new_contig_added, diff_parts_same_contig		GRC Housekeeping, Localization Problem, Gap, Missing sequence, Clone Problem, Path Problem	Missing sequence, Clone Problem, Path Problem, Gap	High Signal Region	High Signal Region					0	EFO_0000311;MONDO_0004986	0.0036958	0
iPSC_NPC	ENSG00000196876	SCN8A	ENSG00000196876	ENSG00000196876	protein_coding	protein_coding	16.3183	2.97667	12.095	2.555	1	1	3.54897	0.00454305			1_to_1	transcript_count_diff		27;25;25;2;3;16;10	12;27;12;16;9;27;27;26;26;25;26;10;16;10;2;2;2	7	17							1	?Myoclonus, familial, 2;Cognitive impairment with or without cerebellar ataxia;Developmental and epileptic encephalopathy 13;Seizures, benign familial infantile, 5	3;3;3;3	known_molec_cause;known_molec_cause;known_molec_cause;known_molec_cause	1	MONDO_0018614	0.80577	0
iPSC_NPC	ENSG00000196878	LAMB3	ENSG00000196878	ENSG00000196878	protein_coding	protein_coding					0	0					1_to_1	identical gene model		23;23;22;6;4	23;22;23;4;6	5	5							1	Amelogenesis imperfecta, type IA;Epidermolysis bullosa, junctional 1A, intermediate;Epidermolysis bullosa, junctional 1B, severe	3;3;3	known_molec_cause;known_molec_cause;known_molec_cause	0	Orphanet_89840	0.7799	0
iPSC_NPC	ENSG00000196890	H2BC26	ENSG00000196890	ENSG00000196890	protein_coding	protein_coding	0.538333	0.538333	0.57	0.57	1	1	0.00206267	0.0278385			1_to_1	identical gene model		1	1	1	1	diff_parts_same_contig		Gap	Gap							0	EFO_0000763;EFO_0005741	0.50304	0
iPSC_NPC	ENSG00000196893		ENSG00000196893	ENSG00000196893	lncRNA	lncRNA	0.27	0.27	0.27	0.27	1	1	0.00206267	0.0278385			1_to_1	identical gene model		2	2	1	1			GRC Housekeeping, Localization Problem											0
iPSC_NPC	ENSG00000196900	TEX43	ENSG00000196900	ENSG00000196900	protein_coding	protein_coding					0	0					1_to_1	identical gene model		3;2	3;2	2	2	diff_parts_same_contig										0	EFO_0005842	0.2179	0
iPSC_NPC	ENSG00000196911	KPNA5	ENSG00000196911	ENSG00000196911	protein_coding	protein_coding	3.06833	3.06833	2.605	2.605	1	1	0.00206631	0.0278385			1_to_1	identical gene model		15;14;6	6;15;14	3	3	new_contig_added, diff_parts_same_contig										0	EFO_0007328	0.46197	0
iPSC_NPC	ENSG00000196912	ANKRD36B	ENSG00000196912	ENSG00000196912	protein_coding	protein_coding	3.94167	3.94167	3.31	3.315	1	1	0.00206267	0.0278385			1_to_1	identical gene model		44;44;15;45;21;5;6;2	44;5;6;44;45;2;21;15	8	8	diff_parts_same_contig, new_contig_added		Path Problem, Gap	Gap, Path Problem	High Signal Region	High Signal Region					0	EFO_0004705	0.12936	0
iPSC_NPC	ENSG00000196914	ARHGEF12	ENSG00000196914	ENSG00000196914	protein_coding	protein_coding	7.49	7.48	7.42	7.42	1	1	0.0038546	0.139197			1_to_1	identical gene model		40;41;5;3;5;10;2;36;2;4;4;4;41;2	41;40;41;36;2;10;3;4;5;2;4;4;5;2	14	14	diff_parts_same_contig, new_contig_added										0	EFO_0004695	0.46784	1			yes
iPSC_NPC	ENSG00000196917	HCAR1	ENSG00000196917	ENSG00000196917	protein_coding	protein_coding	0.22	0.22	0.22	0.22	1	1	0.00206267	0.0278385			1_to_1	identical gene model		1	1	1	1	diff_parts_same_contig										0	EFO_0000519	0.24343	0
iPSC_NPC	ENSG00000196922	ZNF252P	ENSG00000196922	ENSG00000196922	transcribed_unprocessed_pseudogene	transcribed_unprocessed_pseudogene	16.7783	16.8233	19.065	19.055	1	1	0.00108824	0.501505			1_to_1	identical gene model	0.999972	3;2;5;2;4;4;3;2	3;2;2;5;4;3;4;2	8	8	new_contig_added, diff_parts_same_contig										0	EFO_0000311;Orphanet_167;EFO_0000182;EFO_0009205;EFO_0000537	0.0014783	0
iPSC_NPC	ENSG00000196923	PDLIM7	ENSG00000196923	ENSG00000196923	protein_coding	protein_coding	587.233	586.975	541.845	541.485	1	1	0.00206155	0.0278385			1_to_1	identical gene model		8;13;13;6;9;4;13;14;4;6;4;3;8;3;6;3	13;13;14;13;3;3;9;8;8;6;6;4;4;6;4;3	16	16											0	EFO_0000304	0.18083	0
iPSC_NPC	ENSG00000196924	FLNA	ENSG00000196924	ENSG00000196924	protein_coding	protein_coding	657.412	657.112	610.69	610.255	1	1	0.00206199	0.0278385			1_to_1	identical gene model		46;48;47;5;47;47;6;5;3;2;3;2;3;4;22;2;6;44;3	47;46;47;2;48;47;44;22;6;3;5;4;2;5;6;3;3;2;3	19	19	new_contig_added, diff_parts_same_contig		Path Problem	Path Problem			1	?FG syndrome 2;Cardiac valvular dysplasia, X-linked;Congenital short bowel syndrome;Congenital short bowel syndrome;Frontometaphyseal dysplasia 1;Heterotopia, periventricular, 1;Intestinal pseudoobstruction, neuronal;Melnick-Needles syndrome;Otopalatodigital syndrome, type I;Otopalatodigital syndrome, type II;Terminal osseous dysplasia	3;3;3;3;3;3;3;3;3;3;3	known_molec_cause;known_molec_cause;known_molec_cause;known_molec_cause;known_molec_cause;known_molec_cause;known_molec_cause;known_molec_cause;known_molec_cause;known_molec_cause;known_molec_cause	1	Orphanet_90652	0.81027	1			yes
iPSC_NPC	ENSG00000196932	TMEM26	ENSG00000196932	ENSG00000196932	protein_coding	protein_coding					0	0					1_to_1	identical gene model		4;6;7;7;2	6;7;2;4;7	5	5	diff_parts_same_contig			GRC Housekeeping							0	EFO_0004695	0.32919	0
iPSC_NPC	ENSG00000196933	RPS26P11	ENSG00000196933	ENSG00000196933	processed_pseudogene	processed_pseudogene					0	0					1_to_1	identical gene model		1	1	1	1			Gap											0
iPSC_NPC	ENSG00000196935	SRGAP1	ENSG00000196935	ENSG00000196935	protein_coding	protein_coding	0.996	0.996	0.74	0.74	1	1	0.00206267	0.0278385			1_to_1	identical gene model		22;10;2;2;2;21;22	22;22;10;21;2;2;2	7	7	diff_parts_same_contig						1	{Thyroid cancer, nonmedullary, 2}	3	known_molec_cause	0	EFO_0000501	0.54053	0
iPSC_NPC	ENSG00000196937	FAM3C	ENSG00000196937	ENSG00000196937	protein_coding	protein_coding	67.985	67.95	72.735	72.685	1	1	0.00205979	0.0278385			1_to_1	identical gene model		10;8;9;2;2	10;2;8;9;2	5	5	new_contig_added, diff_parts_same_contig										0	EFO_0003923	0.46803	0
iPSC_NPC	ENSG00000196943	NOP9	ENSG00000196943	ENSG00000196943	protein_coding	protein_coding	45.3817	45.3633	47.405	47.395	1	1	0.00206238	0.0278385			1_to_1	identical gene model		10;10;4;11	10;10;11;4	4	4	diff_parts_same_contig										0	EFO_0005425	0.23637	0
iPSC_NPC	ENSG00000196944	OR2T4	ENSG00000196944	ENSG00000196944	protein_coding	protein_coding					0	0					1_to_1	transcript_count_diff		1	1;1	1	2	diff_parts_same_contig										0	MONDO_0024622	0.21967	0
iPSC_NPC	ENSG00000196946	ZNF705A	ENSG00000196946	ENSG00000196946	protein_coding	protein_coding					0	0					1_to_1	identical gene model		5;6;3;6	6;6;5;3	4	4											0	EFO_0009336	0.14326	0
iPSC_NPC	ENSG00000196950	SLC39A10	ENSG00000196950	ENSG00000196950	protein_coding	protein_coding	9.925	9.92167	10.215	10.22	1	1	0.00206146	0.0278385			1_to_1	identical gene model		10;10;3;2;11;5;3;2;6	3;10;5;11;3;10;2;2;6	9	9											0	EFO_0004348	0.26712	0
iPSC_NPC	ENSG00000196951	SCOC-AS1	ENSG00000196951	ENSG00000196951	lncRNA	lncRNA	4.85	4.84667	3.23	3.23	1	1	0.00206263	0.0278385			1_to_1	identical gene model		5;3;4;6;4	5;6;4;3;4	5	5	diff_parts_same_contig, new_contig_added													0
iPSC_NPC	ENSG00000196954	CASP4	ENSG00000196954	ENSG00000196954	protein_coding	protein_coding					0	0					1_to_1	identical gene model		9;5;9;5;4;4;3;3;4;3;2;8;2	9;4;9;2;3;3;8;2;4;5;4;5;3	13	13	diff_parts_same_contig		Variation	Variation							0	MONDO_0005090	0.28619	0
iPSC_NPC	ENSG00000196961	AP2A1	ENSG00000196961	ENSG00000196961	protein_coding	protein_coding	26.6933	26.68	28.45	28.435	1	1	0.00206814	0.0278385			1_to_1	identical gene model		23;24;3;7;22;8;2;1	23;8;24;22;3;2;7;1	8	8	diff_parts_same_contig										0	EFO_0000764	0.55119	0
iPSC_NPC	ENSG00000196967	ZNF585A	ENSG00000196967	ENSG00000196967	protein_coding	protein_coding	3.48	3.47667	3.145	3.14	1	1	0.00206286	0.0278385			1_to_1	identical gene model		5;6;6;10;3;5	10;5;5;6;6;3	6	6	diff_parts_same_contig										0	EFO_0004314	0.24939	0
iPSC_NPC	ENSG00000196968	FUT11	ENSG00000196968	ENSG00000196968	protein_coding	protein_coding	31.4033	31.4167	33.92	33.915	1	1	0.000590608	0.704865			1_to_1	identical gene model		3;3;2;2	3;3;2;2	4	4	diff_parts_same_contig			GRC Housekeeping							0	EFO_0004312	0.13751	0
iPSC_NPC	ENSG00000196970	NXF4	ENSG00000196970	ENSG00000196970	transcribed_unprocessed_pseudogene	transcribed_unprocessed_pseudogene	0.918333	0.916667	0.785	0.78	1	1	0.00206267	0.0278385			1_to_1	identical gene model		17;18	17;18	2	2	diff_parts_same_contig		Localization Problem, Gap											0
iPSC_NPC	ENSG00000196972	SMIM10L2B	ENSG00000196972	ENSG00000196972	protein_coding	protein_coding	7.24	7.23667	7.515	7.51	1	1	0.00206247	0.0278385			1_to_1	identical gene model		2	2	1	1	diff_parts_same_contig		Path Problem	Path Problem							0	EFO_0000326	0.031148	0
iPSC_NPC	ENSG00000196975	ANXA4	ENSG00000196975	ENSG00000196975	protein_coding	protein_coding	4.77167	4.76833	4.755	4.755	1	1	0.00206267	0.0278385			1_to_1	identical gene model		13;13;4;6;7;2;4;3;12;4;7;10	4;12;13;6;7;10;7;13;4;2;3;4	12	12	new_contig_added, diff_parts_same_contig										0	EFO_0000275	0.28244	0
iPSC_NPC	ENSG00000196976	LAGE3	ENSG00000196976	ENSG00000196976	protein_coding	protein_coding	68.51	68.4767	63.97	63.965	1	1	0.00205589	0.0278385			1_to_1	identical gene model		3	3	1	1	new_contig_added, diff_parts_same_contig		Path Problem	Path Problem			1	Galloway-Mowat syndrome 2, X-linked	3	known_molec_cause	0	MONDO_0033006	0.67087	0
iPSC_NPC	ENSG00000196979	GPRACR	ENSG00000196979	ENSG00000196979	lncRNA	lncRNA					0	0					1_to_1	identical gene model		2	2	1	1			Gap	Gap							0	EFO_1001513	0.0027718	0
iPSC_NPC	ENSG00000196981	WDR5B	ENSG00000196981	ENSG00000196981	protein_coding	protein_coding	10.5333	10.5317	10.945	10.94	1	1	0.00205812	0.0278385			1_to_1	identical gene model		1	1	1	1						High Signal Region					0	EFO_0004526	0.25078	0
iPSC_NPC	ENSG00000196990	FAM163B	ENSG00000196990	ENSG00000196990	protein_coding	protein_coding					0	0					1_to_1	identical gene model		2;3;3	3;3;2	3	3		yes		Localization Problem							0	EFO_0004319	0.27894	0
iPSC_NPC	ENSG00000196993	NPIPB9	ENSG00000196993	ENSG00000196993	protein_coding	protein_coding	0.423333	0.423333	0.4	0.4	1	1	0.00206267	0.0278385			1_to_1	identical gene model		7;8	7;8	2	2											0	EFO_0004696	0.07187	0
iPSC_NPC	ENSG00000196998	WDR45	ENSG00000196998	ENSG00000196998	protein_coding	protein_coding	20.2683	20.2583	19.39	19.38	1	1	0.00206418	0.0278385			1_to_1	identical gene model	0.999952	11;12;8;4;11;11;10;7;8;3;2;7;4;9;8;5;9;8;8;4;6;2;10;3;4;4;2;7;9;6;3;7;11;6;7;3;2;11;9;3;7;9;2;2	9;11;4;11;9;11;11;12;3;9;10;8;3;9;11;10;7;7;9;2;8;7;5;7;7;8;8;8;6;7;2;6;3;4;3;4;4;4;6;3;2;2	44	42	new_contig_added		Path Problem, Variation	Path Problem, Variation			1	?Spastic paraplegia 43, autosomal recessive;Neurodegeneration with brain iron accumulation 4;Neurodegeneration with brain iron accumulation 5	3;3;3	known_molec_cause;known_molec_cause;known_molec_cause	0	MONDO_0010476	0.78873	0
iPSC_NPC	ENSG00000197006	METTL9	ENSG00000197006	ENSG00000197006	protein_coding	protein_coding	36.6783	36.6583	31.545	31.54	1	1	0.00206095	0.0278385			1_to_1	identical gene model		5;5;3;4;2;1;5;3;2;3;6	6;5;1;5;5;3;2;4;3;3;2	11	11			Unknown, Path Problem	Unknown, Path Problem							0	EFO_0003761	0.42816	0
iPSC_NPC	ENSG00000197008	ZNF138	ENSG00000197008	ENSG00000197008	protein_coding	protein_coding	3.435	3.43333	3.525	3.525	1	1	0.00206267	0.0278385			1_to_1	identical gene model		4;4;2;4;3;4;5	4;3;5;4;4;4;2	7	7	new_contig_added, diff_parts_same_contig										0	EFO_0005665;EFO_0000537	0.27422	0
iPSC_NPC	ENSG00000197013	ZNF429	ENSG00000197013	ENSG00000197013	protein_coding	protein_coding	14.41	14.4017	13.025	13.01	1	1	0.00206589	0.0278385			1_to_1	exon_count_diff		4;6;2;2;3;6;2;3;10	6;4;3;6;2;3;11;2;2	9	9	new_contig_added, diff_parts_same_contig		Variation	Variation							0	EFO_0004305	0.39047	1			yes
iPSC_NPC	ENSG00000197016	ZNF470	ENSG00000197016	ENSG00000197016	protein_coding	protein_coding	1.00333	1.00333	1.35	1.35	1	1	0.00206267	0.0278385			1_to_1	identical gene model		6;4;2;6;1;6	6;6;6;4;2;1	6	6	new_contig_added, diff_parts_same_contig										0	EFO_0004533	0.30136	0
iPSC_NPC	ENSG00000197019	SERTAD1	ENSG00000197019	ENSG00000197019	protein_coding	protein_coding	9.25	9.31333	9.66	9.66	1	1	-0.0142547	0.436155			1_to_1	identical gene model	0.997613	2	2	1	1	new_contig_added, diff_parts_same_contig										0	EFO_0007989	0.22327	0
iPSC_NPC	ENSG00000197020	ZNF100	ENSG00000197020	ENSG00000197020	protein_coding	protein_coding	6.53333	6.53167	5.67	5.67	1	1	0.00206659	0.0278385			1_to_1	exon_count_diff		4;5;5;2;5;7	5;4;8;5;5;2	6	6	diff_parts_same_contig		Variation, Path Problem	Variation, Path Problem							0	EFO_0006336	0.40459	0
iPSC_NPC	ENSG00000197021	EOLA2	ENSG00000197021	ENSG00000197021	protein_coding	protein_coding	7.875	7.875	6.11	6.11	1	1	0.00206269	0.0278385			1_to_1	identical gene model		4;5;5;6;6;5;2	6;5;4;5;6;5;2	7	7	new_contig_added		Path Problem	Path Problem							0	EFO_0004305	0.26713	0
iPSC_NPC	ENSG00000197023	OR51A6P	ENSG00000197023	ENSG00000197023	unprocessed_pseudogene	unprocessed_pseudogene					0	0					1_to_1	identical gene model		1	1	1	1														0
iPSC_NPC	ENSG00000197024	ZNF398	ENSG00000197024	ENSG00000197024	protein_coding	protein_coding	2.13667	2.13667	2.105	2.105	1	1	0.00206267	0.0278385			1_to_1	identical gene model		7;6;6;3;7	7;3;6;6;7	5	5	diff_parts_same_contig										0	EFO_0004833	0.377	0
iPSC_NPC	ENSG00000197037	ZSCAN25	ENSG00000197037	ENSG00000197037	protein_coding	protein_coding	7.57833	7.57333	7.615	7.615	1	1	0.00206306	0.0278385			1_to_1	identical gene model		3;5;8;8;5;3;3;7;3;4	8;7;8;3;4;5;5;3;3;3	10	10	diff_parts_same_contig		Variation	Variation							0	EFO_0004696	0.25391	0
iPSC_NPC	ENSG00000197043	ANXA6	ENSG00000197043	ENSG00000197043	protein_coding	protein_coding	16.6367	16.6317	14.145	14.14	1	1	0.00206319	0.0278385			1_to_1	identical gene model		26;14;7;10;6;6;2;10;5;5;19;8;4;6;25	26;4;14;25;19;7;10;5;6;10;8;6;5;6;2	15	15	diff_parts_same_contig, new_contig_added						1	GAND syndrome	3	known_molec_cause	0	EFO_0004587	0.44863	0
iPSC_NPC	ENSG00000197044	ZNF441	ENSG00000197044	ENSG00000197044	protein_coding	protein_coding	15.2417	15.235	14.77	14.76	1	1	0.00206502	0.0278385			1_to_1	identical gene model		4;5;2	4;2;5	3	3	diff_parts_same_contig										0	EFO_0010972	0.11954	0
iPSC_NPC	ENSG00000197045	GMFB	ENSG00000197045	ENSG00000197045	protein_coding	protein_coding	23.1883	23.1783	23.17	23.16	1	1	0.00206095	0.0278385			1_to_1	identical gene model		7;8;4;2;6;6;4;4;7;6	4;7;7;6;6;6;8;4;4;2	10	10											0	MONDO_0004892	0.088609	0
iPSC_NPC	ENSG00000197046	SIGLEC15	ENSG00000197046	ENSG00000197046	protein_coding	protein_coding					0	0					1_to_1	identical gene model		6;6;4;3;5	6;5;6;4;3	5	5	diff_parts_same_contig										0	EFO_0002916	0.12533	0
iPSC_NPC	ENSG00000197050	ZNF420	ENSG00000197050	ENSG00000197050	protein_coding	protein_coding	7.59167	7.58833	7.105	7.1	1	1	0.0020632	0.0278385			1_to_1	identical gene model		6;5;2;2;5;6;4;6;2	2;5;6;5;6;6;4;2;2	9	9	diff_parts_same_contig, new_contig_added										0	EFO_0004339	0.27636	0
iPSC_NPC	ENSG00000197054	ZNF763	ENSG00000197054	ENSG00000197054	protein_coding	protein_coding	4.34667	4.345	5.195	5.195	1	1	0.00206267	0.0278385			1_to_1	identical gene model		4;4;3;2;3	3;4;4;2;3	5	5	diff_parts_same_contig										0	EFO_0004528	0.13022	0
iPSC_NPC	ENSG00000197056	ZMYM1	ENSG00000197056	ENSG00000197056	protein_coding	protein_coding	5.98	5.97833	6.155	6.16	1	1	0.00206267	0.0278385			1_to_1	identical gene model		10;9;11;11;4;4;5;4;11;11;13	13;11;11;4;10;11;9;11;5;4;4	11	11			Clone Problem								0	EFO_0006525	0.097488	0
iPSC_NPC	ENSG00000197057	DTHD1	ENSG00000197057	ENSG00000197057	protein_coding	protein_coding					0	0					1_to_1	identical gene model		9;9;3;2;9;10	10;9;9;9;2;3	6	6			GRC Housekeeping, Localization Problem								0	EFO_0004833	0.48036	0
iPSC_NPC	ENSG00000197061	H4C3	ENSG00000197061	ENSG00000197061	protein_coding	protein_coding	14.2675	14.255	13.32	13.31	1	1	0.00206267	0.0278385			1_to_1	identical gene model		1	1	1	1	diff_parts_same_contig		Variation	Variation			1	Tessadori-van Haaften neurodevelopmental syndrome 1	3	known_molec_cause	0	EFO_0000763;EFO_0005741	0.50304	0
iPSC_NPC	ENSG00000197062	ZSCAN26	ENSG00000197062	ENSG00000197062	protein_coding	protein_coding	1.10833	1.20833	0.97	1.045	1	1	-0.158943	0.0323678			1_to_1	exon_count_diff		4;7;2;4;6;7;7	4;4;3;2;4;4;4	7	7	diff_parts_same_contig, new_contig_added		Clone Problem, Variation	Clone Problem							0	EFO_0007777	0.14897	0
iPSC_NPC	ENSG00000197063	MAFG	ENSG00000197063	ENSG00000197063	protein_coding	protein_coding	44.2383	44.2183	39.81	39.8	1	1	0.00206136	0.0278385			1_to_1	identical gene model		3;3;4	3;3;4	3	3	diff_parts_same_contig		Localization Problem, Gap	Localization Problem, Gap							0	MONDO_0007576	0.14651	0
iPSC_NPC	ENSG00000197067	OR2T32P	ENSG00000197067	ENSG00000197067	transcribed_unprocessed_pseudogene	transcribed_unprocessed_pseudogene	0.355	0.355	0.355	0.355	1	1	0.00206267	0.0278385			1_to_1	identical gene model		1;2	2;1	2	2	diff_parts_same_contig													0
iPSC_NPC	ENSG00000197070	ARRDC1	ENSG00000197070	ENSG00000197070	protein_coding	protein_coding	52.7767	52.7517	50.78	50.75	1	1	0.00206441	0.0278385			1_to_1	identical gene model		8;7;5;3;4;2;5;4;6;5;6;7	6;8;5;3;7;4;5;6;5;7;2;4	12	12	diff_parts_same_contig										0	EFO_0000274	0.28232	0
iPSC_NPC	ENSG00000197077	KIAA1671	ENSG00000197077	ENSG00000197077	protein_coding	protein_coding	1.78833	1.78667	1.745	1.745	1	1	0.0020624	0.0278385			1_to_1	identical gene model		11;8;14;2;6;8	14;11;6;2;8;8	6	6	new_contig_added, diff_parts_same_contig	yes	Clone Problem	Clone Problem							0	EFO_0004995	0.30582	0
iPSC_NPC	ENSG00000197079	KRT35	ENSG00000197079	ENSG00000197079	protein_coding	protein_coding					0	0					1_to_1	identical gene model		7;8	7;8	2	2	diff_parts_same_contig		GRC Housekeeping	GRC Housekeeping							0	MONDO_0008170;EFO_0000181;EFO_0000349;EFO_0000519	0.18479	0
iPSC_NPC	ENSG00000197081	IGF2R	ENSG00000197081	ENSG00000197081	protein_coding	protein_coding	67.32	67.29	66.67	66.625	1	1	0.00196736	0.0289728			1_to_1	identical gene model		48;5;4;2;3;24	48;3;24;2;4;5	6	6							1	Hepatocellular carcinoma, somatic	3	known_molec_cause	0	EFO_0000182	0.49755	0
iPSC_NPC	ENSG00000197083	ZNF300P1	ENSG00000197083	ENSG00000197083	transcribed_unprocessed_pseudogene	transcribed_unprocessed_pseudogene	1.03	1.02667	1.13	1.12	1	1	0.00206267	0.0278385			1_to_1	identical gene model		5;4	4;5	2	2	diff_parts_same_contig										0	EFO_0000311	0.0216	0
iPSC_NPC	ENSG00000197084	LCE1C	ENSG00000197084	ENSG00000197084	protein_coding	protein_coding					0	0					1_to_1	identical gene model		3;1	1;3	2	2	diff_parts_same_contig		GRC Housekeeping								0	EFO_0000304	0.22463	0
iPSC_NPC	ENSG00000197085	NPSR1-AS1	ENSG00000197085	ENSG00000197085	lncRNA	lncRNA	0.14	0.14	0.14	0.14	1	1	0.00206267	0.0278385			1_to_1	identical gene model		4;5;3;4;5;6;5	5;5;6;4;4;3;5	7	7	new_contig_added, diff_parts_same_contig										0	EFO_0000478	0.031873	0
iPSC_NPC	ENSG00000197093	GAL3ST4	ENSG00000197093	ENSG00000197093	protein_coding	protein_coding	4.60667	4.60333	4.12	4.12	1	1	0.00206291	0.0278385			1_to_1	identical gene model		4;2;3;3;3;3;3;3	4;3;3;3;2;3;3;3	8	8	diff_parts_same_contig										0	EFO_0004703	0.11893	0
iPSC_NPC	ENSG00000197099	HRG-AS1	ENSG00000197099	ENSG00000197099	lncRNA	lncRNA					0	0					1_to_1	identical gene model		7;3;3;3;3;6;2;2;2;7;4;3;2;7;4;3;3;4;4;4;3;2;2;4;7;7;3;3;2;6;3;5;5;2;5;7;2;4;4;4;3;4;2;7;2;3;7;3;3;3;7;6;4;8;2	3;4;4;3;3;7;7;7;5;4;7;8;7;7;6;7;6;7;4;4;4;5;4;3;4;5;4;7;6;3;4;2;2;3;4;3;2;2;3;3;2;2;3;3;2;2;3;3;2;3;2;2;3;3;2	55	55	new_contig_added, diff_parts_same_contig										0	EFO_0000305	0.036909	0
iPSC_NPC	ENSG00000197102	DYNC1H1	ENSG00000197102	ENSG00000197102	protein_coding	protein_coding	46.5633	46.545	48.13	48.09	1	1	0.00206228	0.0278385			1_to_1	identical gene model		78;6;4;5;3;4;3;6;2;5;4;3;3;9;26;29;3;11;31;2;2;10;25;11;7;13;15;31;2;39;15;7;39;22;10;1;3;4;21;4;44;2	78;31;2;11;29;10;3;7;44;7;9;39;39;4;3;4;22;31;3;4;26;2;6;4;25;21;15;3;6;15;5;2;13;11;3;10;1;3;2;4;2;5	42	42	diff_parts_same_contig						1	Charcot-Marie-Tooth disease, axonal, type 2O;Intellectual developmental disorder, autosomal dominant 13;Spinal muscular atrophy, lower extremity-predominant 1, AD	3;3;3	known_molec_cause;known_molec_cause;known_molec_cause	0	MONDO_0008026	0.79711	0
iPSC_NPC	ENSG00000197106	SLC6A17	ENSG00000197106	ENSG00000197106	protein_coding	protein_coding	0.972	0.97	1.18	1.17	1	1	0.00206267	0.0278385			1_to_1	identical gene model		12;2	12;2	2	2	diff_parts_same_contig		Clone Problem, GRC Housekeeping				1	Intellectual developmental disorder, autosomal recessive 48	3	known_molec_cause	0	Orphanet_88616	0.60698	0
iPSC_NPC	ENSG00000197110	IFNL3	ENSG00000197110	ENSG00000197110	protein_coding	protein_coding					0	0					1_to_1	identical gene model		5;6	5;6	2	2	diff_parts_same_contig		Variation	Variation			1	{Hepatitis C virus infection, response to therapy of}	3	known_molec_cause	0	EFO_0004220	0.33468	0
iPSC_NPC	ENSG00000197111	PCBP2	ENSG00000197111	ENSG00000197111	protein_coding	protein_coding	296.992	296.85	299.845	299.64	1	1	0.00206392	0.0278385			1_to_1	identical gene model		14;15;13;14;14;12;15;10;3;8;4;3;13;3;13;5;6;11;3;3;7;15;12;3;8;12	14;13;14;15;13;15;6;15;5;7;3;12;3;12;14;13;10;12;3;11;4;8;8;3;3;3	26	26											0	EFO_0004995	0.15172	0
iPSC_NPC	ENSG00000197114	ZGPAT	ENSG00000197114	ENSG00000197114	protein_coding	protein_coding	20.185	20.18	18.93	18.925	1	1	0.00206775	0.0278385			1_to_1	identical gene model		7;7;7;7;2;7;3;4;6;4;2	7;7;6;7;2;7;7;4;4;3;2	11	11	diff_parts_same_contig										0	EFO_0004309	0.28086	0
iPSC_NPC	ENSG00000197119	SLC25A29	ENSG00000197119	ENSG00000197119	protein_coding	protein_coding	272.47	272.337	278.155	278.07	1	1	0.00206359	0.0278385			1_to_1	identical gene model		4;3;4;2;3;5;3;2;3;2;2;4;3;2;3;5;2;5;4;2	4;2;3;3;4;5;5;3;3;5;2;4;4;2;3;3;2;2;2;2	20	20											0	EFO_0005208	0.32317	0
iPSC_NPC	ENSG00000197121	PGAP1	ENSG00000197121	ENSG00000197121	protein_coding	protein_coding	9.61833	9.61167	8.985	8.98	1	1	0.00206869	0.0278385			1_to_1	identical gene model		27;7;11;20;4;28;2;22;3;9;10	27;28;4;2;22;20;3;9;11;7;10	11	11							1	Neurodevelopmental disorder with dysmorphic features, spasticity, and brain abnormalities	3	known_molec_cause	0	Orphanet_88616	0.61853	0
iPSC_NPC	ENSG00000197122	SRC	ENSG00000197122	ENSG00000197122	protein_coding	protein_coding	38.8717	38.8567	35.05	35.035	1	1	0.00207016	0.0278385			1_to_1	identical gene model		12;12;12;14;2;3;7;3;4;2;3	3;14;12;12;12;3;4;7;2;3;2	11	11	new_contig_added, diff_parts_same_contig						1	?Thrombocytopenia 6;Colon cancer, advanced, somatic	3;3	known_molec_cause;known_molec_cause	0	EFO_0000311	0.63397	1			yes
iPSC_NPC	ENSG00000197123	ZNF679	ENSG00000197123	ENSG00000197123	protein_coding	protein_coding					0	0					1_to_1	identical gene model		4;5	5;4	2	2	diff_parts_same_contig										0	EFO_0000685	0.26927	0
iPSC_NPC	ENSG00000197124	ZNF682	ENSG00000197124	ENSG00000197124	protein_coding	protein_coding	9.11833	9.115	9.415	9.415	1	1	0.00206336	0.0278385			1_to_1	identical gene model		6;4;4;5;2;6;2;4;3;3;4;1;3	4;4;4;2;1;3;6;2;3;4;5;6;3	13	13											0	Orphanet_179006	0.06772	0
iPSC_NPC	ENSG00000197125	OR8B8	ENSG00000197125	ENSG00000197125	protein_coding	protein_coding					0	0					1_to_1	identical gene model		1;3	3;1	2	2											0	MONDO_0008170;EFO_0000349	0.18479	0
iPSC_NPC	ENSG00000197128	ZNF772	ENSG00000197128	ENSG00000197128	protein_coding	protein_coding	4.54833	4.54833	3.205	3.205	1	1	0.00206267	0.0278385			1_to_1	identical gene model		5;4;3;2;3;3;2;6;5	3;2;5;2;4;3;6;5;3	9	9	diff_parts_same_contig		Variation	Variation							0	EFO_0001663	0.11087	0
iPSC_NPC	ENSG00000197134	ZNF257	ENSG00000197134	ENSG00000197134	protein_coding	protein_coding	4.60333	4.59667	6.02	6.01	1	1	0.00206267	0.0278385			1_to_1	identical gene model		5;4;4;3;5;2;5;5	5;5;4;4;2;5;3;5	8	8	diff_parts_same_contig		Variation	Variation							0	EFO_0002422	0.21848	0
iPSC_NPC	ENSG00000197136	PCNX3	ENSG00000197136	ENSG00000197136	protein_coding	protein_coding	73.7633	73.7733	73.635	73.62	1	1	0.00117824	0.269525			1_to_1	identical gene model	0.999993	35;15;4;3;2	35;3;4;15;2	5	5	new_contig_added, diff_parts_same_contig		Clone Problem	Clone Problem							0	EFO_0004584	0.30639	0
iPSC_NPC	ENSG00000197140	ADAM32	ENSG00000197140	ENSG00000197140	protein_coding	protein_coding	0.811667	0.81	0.605	0.605	1	1	0.00206267	0.0278385			1_to_1	identical gene model		25;7;22;3;11;19;7;6;7;6;5	6;7;22;19;25;7;6;11;7;5;3	11	11	new_contig_added, diff_parts_same_contig		Unknown	Unknown							0	EFO_0004339	0.31	0
iPSC_NPC	ENSG00000197142	ACSL5	ENSG00000197142	ENSG00000197142	protein_coding	protein_coding	0.71	0.71	0.71	0.71	0	0					1_to_1	identical gene model		21;21;21;21;20;5;6;8;4	21;6;21;21;20;21;8;5;4	9	9	diff_parts_same_contig										0	EFO_0004584	0.5071	0
iPSC_NPC	ENSG00000197147	LRRC8B	ENSG00000197147	ENSG00000197147	protein_coding	protein_coding	0.562	0.562	0.31	0.31	1	1	0.00206267	0.0278385			1_to_1	identical gene model		6;7;6;7;9	7;6;9;7;6	5	5	new_contig_added, diff_parts_same_contig		Clone Problem, GRC Housekeeping								0	EFO_0005091	0.44022	0
iPSC_NPC	ENSG00000197149		ENSG00000197149	ENSG00000197149	processed_pseudogene	processed_pseudogene	1.79667	1.795	1.85	1.85	1	1	0.00206267	0.0278385			1_to_1	identical gene model		1	1	1	1	diff_parts_same_contig													0
iPSC_NPC	ENSG00000197150	ABCB8	ENSG00000197150	ENSG00000197150	protein_coding	protein_coding	20.99	20.98	21.905	21.9	1	1	0.00206627	0.0278385			1_to_1	identical gene model		17;16;3;2;14;4;3;10;4;2;10;10;15;7;2;4;2;5;5;4;16;15	15;16;3;15;2;5;17;2;14;4;10;4;16;10;10;2;2;4;3;4;5;7	22	22	hg19_errors_corrected		Variation, Clone Problem, GRC Housekeeping	Variation, Clone Problem, GRC Housekeeping							0	EFO_0004528	0.14752	0
iPSC_NPC	ENSG00000197153	H3C12	ENSG00000197153	ENSG00000197153	protein_coding	protein_coding	3.952	3.95	3.73	3.73	1	1	0.00206267	0.0278385			1_to_1	identical gene model		1;2	1;2	2	2			Variation								0	EFO_0000763;EFO_0005741	0.50304	0
iPSC_NPC	ENSG00000197157	SND1	ENSG00000197157	ENSG00000197157	protein_coding	protein_coding	126.825	126.77	132.1	132.005	1	1	0.00206218	0.0278385			1_to_1	identical gene model		24;4;2;7;2;5;5;4;5;6;4;3;6;4;6;4	24;2;4;5;6;6;5;7;6;4;4;5;2;4;4;3	16	16	new_contig_added, diff_parts_same_contig										0	EFO_0000311	0.55005	1			yes
iPSC_NPC	ENSG00000197161	OR4C4P	ENSG00000197161	ENSG00000197161	unprocessed_pseudogene	unprocessed_pseudogene					0	0					1_to_1	identical gene model		2	2	1	1														0
iPSC_NPC	ENSG00000197162	ZNF785	ENSG00000197162	ENSG00000197162	protein_coding	protein_coding	32.2067	32.1883	33.05	33.035	1	1	0.00206487	0.0278385			1_to_1	identical gene model		3;4;3;3	3;4;3;3	4	4											0	EFO_0004696	0.10893	0
iPSC_NPC	ENSG00000197165	SULT1A2	ENSG00000197165	ENSG00000197165	protein_coding	protein_coding	0.68	0.68	0.54	0.53	1	1	0.00206267	0.0278385			1_to_1	identical gene model		8;8;6;4;6	8;4;8;6;6	5	5											0	MONDO_0005147	0.23824	0
iPSC_NPC	ENSG00000197168	NEK5	ENSG00000197168	ENSG00000197168	protein_coding	protein_coding	0.648333	0.646667	0.47	0.47	1	1	0.00206267	0.0278385			1_to_1	identical gene model		22;18;3;20;25;20;18	3;18;25;18;22;20;20	7	7	diff_parts_same_contig		Variation	Variation	Low Mappability						0	EFO_0005192	0.19154	0
iPSC_NPC	ENSG00000197170	PSMD12	ENSG00000197170	ENSG00000197170	protein_coding	protein_coding	18.79	18.78	16.69	16.68	1	1	0.00206077	0.0278385			1_to_1	identical gene model		11;10;2;3;5;4;13;8	11;10;13;2;8;4;5;3	8	8							1	Stankiewicz-Isidor syndrome	3	known_molec_cause	0	MONDO_0054591	0.66907	0
iPSC_NPC	ENSG00000197171	LINC03003	ENSG00000197171	ENSG00000197171	transcribed_unprocessed_pseudogene	transcribed_unprocessed_pseudogene					0	0					1_to_1	identical gene model		1;3;2;2;2;2	3;2;2;2;2;1	6	6			Path Problem, Variation, GRC Housekeeping	Path Problem, Variation, GRC Housekeeping										0
iPSC_NPC	ENSG00000197172	MAGEA6	ENSG00000197172	ENSG00000197172	protein_coding	protein_coding	0.18		0.18		0	0					1_to_1	transcript_count_diff		3;3;4	3;3;4;3	3	4	new_contig_added		Variation, Path Problem	Path Problem, Variation							0	Orphanet_100	0.03915	0
iPSC_NPC	ENSG00000197176	LINC02291	ENSG00000197176	ENSG00000197176	lncRNA	lncRNA					0	0					1_to_1	identical gene model		4;3;4	4;4;3	3	3														0
iPSC_NPC	ENSG00000197177	ADGRA1	ENSG00000197177	ENSG00000197177	protein_coding	protein_coding	0.42	0.42	0.42	0.42	1	1	0.00206267	0.0278385			1_to_1	identical gene model		4;7;16	16;7;4	3	3											0	EFO_0003948	0.2913	0
iPSC_NPC	ENSG00000197180	ATP6AP1-DT	ENSG00000197180	ENSG00000197180	lncRNA	lncRNA	6.23	6.22667	6.24	6.235	1	1	0.00206267	0.0278385			1_to_1	identical gene model		2	2	1	1	new_contig_added, diff_parts_same_contig		Path Problem	Path Problem							0	EFO_1001999	0.007601	0
iPSC_NPC	ENSG00000197181	PIWIL2	ENSG00000197181	ENSG00000197181	protein_coding	protein_coding	0.33	0.33	0.33	0.33	0	0	0.00206267	0.0278385			1_to_1	identical gene model		23;23;3;22;21	23;22;23;21;3	5	5	diff_parts_same_contig		Clone Problem	Clone Problem							0	EFO_0000389	0.14717	0
iPSC_NPC	ENSG00000197182	MIRLET7BHG	ENSG00000197182	ENSG00000197182	lncRNA	lncRNA					0	0					1_to_1	identical gene model		5;5;6;3	5;3;6;5	4	4	new_contig_added, diff_parts_same_contig		GRC Housekeeping, Clone Problem	GRC Housekeeping, Clone Problem							0	EFO_0000632	0.0026845	0
iPSC_NPC	ENSG00000197183	NOL4L	ENSG00000197183	ENSG00000197183	protein_coding	protein_coding	8.72	8.71667	8.16	8.16	1	1	0.00206267	0.0278385			1_to_1	identical gene model		6;3;8;3;8;3;2;7;2;8;11	8;11;8;7;3;3;8;6;3;2;2	11	11	new_contig_added, diff_parts_same_contig										0	EFO_0005192	0.44592	0
iPSC_NPC	ENSG00000197185	SSXP1	ENSG00000197185	ENSG00000197185	unprocessed_pseudogene	unprocessed_pseudogene					0	0					1_to_1	identical gene model		5	5	1	1	diff_parts_same_contig		Path Problem, Gap	Path Problem										0
iPSC_NPC	ENSG00000197191	CYSRT1	ENSG00000197191	ENSG00000197191	protein_coding	protein_coding	2.17667	2.175	2.065	2.06	1	1	0.00206267	0.0278385			1_to_1	identical gene model		2;2	2;2	2	2	diff_parts_same_contig		Localization Problem	Localization Problem							0	EFO_0004541	0.079303	0
iPSC_NPC	ENSG00000197208	SLC22A4	ENSG00000197208	ENSG00000197208	protein_coding	protein_coding	1.12333	1.12167	1	0.995	1	1	0.00206267	0.0278385			1_to_1	identical gene model		10;3;4	10;4;3	3	3	new_contig_added, diff_parts_same_contig						1	{Rheumatoid arthritis, susceptibility to}	3	known_molec_cause	0	EFO_0005653	0.42841	0
iPSC_NPC	ENSG00000197210		ENSG00000197210	ENSG00000197210	lncRNA	lncRNA					0	0					1_to_1	identical gene model		6	6	1	1	diff_parts_same_contig		GRC Housekeeping, Localization Problem, Clone Problem	Clone Problem	High Signal Region	High Signal Region								0
iPSC_NPC	ENSG00000197213	ZSCAN5B	ENSG00000197213	ENSG00000197213	protein_coding	protein_coding					0	0					1_to_1	identical gene model		4;5;4;3	5;4;3;4	4	4	diff_parts_same_contig, new_contig_added		Variation	Variation							0	Orphanet_1429	0.073916	0
iPSC_NPC	ENSG00000197214	TCEA1P1	ENSG00000197214	ENSG00000197214	processed_pseudogene	processed_pseudogene					0	0					1_to_1	identical gene model		1	1	1	1														0
iPSC_NPC	ENSG00000197217	ENTPD4	ENSG00000197217	ENSG00000197217	protein_coding	protein_coding	139.727	139.657	141.78	141.68	1	1	0.00205898	0.0278385			1_to_1	identical gene model		13;13;13;5;4;4;2;5;2;3;12	13;5;5;13;2;13;12;3;2;4;4	11	11											0	EFO_0005192	0.2525	0
iPSC_NPC	ENSG00000197223	C1D	ENSG00000197223	ENSG00000197223	protein_coding	protein_coding	6.87167	6.87167	6.72	6.72	1	1	0.00206267	0.0278385			1_to_1	identical gene model		5;6;6;5;2;3;4	5;6;5;6;3;4;2	7	7											0	EFO_0007824	0.26251	0
iPSC_NPC	ENSG00000197226	TBC1D9B	ENSG00000197226	ENSG00000197226	protein_coding	protein_coding	96.1933	96.1833	97.985	98.05	1	1	0.00111146	0.26706			1_to_1	identical gene model	0.999992	21;22;2;2;2;2;4;8;4;3;2;7;2;4;5;4;4;3;4;3	21;22;2;8;4;7;3;4;5;4;3;2;2;4;2;4;2;2;4;3	20	20	new_contig_added, diff_parts_same_contig										0	EFO_0004736	0.24155	0
iPSC_NPC	ENSG00000197233	OR1J2	ENSG00000197233	ENSG00000197233	protein_coding	protein_coding					0	0					1_to_1	identical gene model		1	1	1	1											0	MONDO_0024622	0.21967	0
iPSC_NPC	ENSG00000197238	H4C11	ENSG00000197238	ENSG00000197238	protein_coding	protein_coding	4.68667	4.68167	3.89	3.88	1	1	0.00206267	0.0278385			1_to_1	identical gene model		1	1	1	1	diff_parts_same_contig		Variation				1	?Tessadori-van Haaften neurodevelopmental syndrome 2	3	known_molec_cause	0	EFO_0005741	0.50396	0
iPSC_NPC	ENSG00000197241	SLC2A7	ENSG00000197241	ENSG00000197241	protein_coding	protein_coding					0	0					1_to_1	identical gene model		12	12	1	1	diff_parts_same_contig		GRC Housekeeping, Localization Problem								0	EFO_0008068	0.0496	0
iPSC_NPC	ENSG00000197245	FAM110D	ENSG00000197245	ENSG00000197245	protein_coding	protein_coding	3.52667	3.52667	3.275	3.275	1	1	0.0020627	0.0278385			1_to_1	identical gene model		2	2	1	1	diff_parts_same_contig		Clone Problem								0	EFO_0009270	0.35548	0
iPSC_NPC	ENSG00000197249	SERPINA1	ENSG00000197249	ENSG00000197249	protein_coding	protein_coding	1.725	1.73	1.725	1.73	1	1	0.00206267	0.0278385			1_to_1	identical gene model		5;5;7;4;6;6;5;7;6;4;3;2;5;2;2;2;4;2;4;6	5;5;6;5;7;4;6;7;6;6;4;2;2;4;2;3;4;5;2;2	20	20			GRC Housekeeping	GRC Housekeeping			1	Emphysema due to AAT deficiency;Emphysema-cirrhosis, due to AAT deficiency;Hemorrhagic diathesis due to antithrombin Pittsburgh	3;3;3	known_molec_cause;known_molec_cause;known_molec_cause	0	Orphanet_60	0.72878	0
iPSC_NPC	ENSG00000197251	LINC00336	ENSG00000197251	ENSG00000197251	lncRNA	lncRNA					0	0					1_to_1	identical gene model		2	2	1	1			Variation, GRC Housekeeping	GRC Housekeeping							0	EFO_0000616;EFO_0000311	0.016262	0
iPSC_NPC	ENSG00000197253	TPSB2	ENSG00000197253	ENSG00000197253	protein_coding	protein_coding					0	0					1_to_1	exon_count_diff		9;11;8	8;6;5	3	3	new_contig_added, diff_parts_same_contig		Clone Problem, Variation	Clone Problem, Variation							0	EFO_0004980	0.14489	0
iPSC_NPC	ENSG00000197254		ENSG00000197254	ENSG00000197254	processed_pseudogene	processed_pseudogene					0	0					1_to_1	identical gene model		4	4	1	1	diff_parts_same_contig													0
iPSC_NPC	ENSG00000197256	KANK2	ENSG00000197256	ENSG00000197256	protein_coding	protein_coding	9.97	9.96333	10.505	10.495	1	1	0.00206266	0.0278385			1_to_1	identical gene model		13;4;4;5;13;1;10;2;3;3;3;2;4	13;5;4;13;10;3;2;3;4;3;2;1	13	12	diff_parts_same_contig						1	Nephrotic syndrome, type 16;Palmoplantar keratoderma and woolly hair	3;3	known_molec_cause;known_molec_cause	0	EFO_0004255	0.50817	0
iPSC_NPC	ENSG00000197258	EIF4BP6	ENSG00000197258	ENSG00000197258	processed_pseudogene	processed_pseudogene	7.54333	7.54167	7.085	7.08	1	1	0.00206268	0.0278385			1_to_1	identical gene model		1	1	1	1	diff_parts_same_contig													0
iPSC_NPC	ENSG00000197261	C6orf141	ENSG00000197261	ENSG00000197261	protein_coding	protein_coding	105.818	105.763	106.615	106.545	1	1	0.00205664	0.0278385			1_to_1	identical gene model		5;3;2;2;2;1;3	1;3;5;2;2;2;3	7	7			Variation, GRC Housekeeping	GRC Housekeeping							0	EFO_0007010	0.12365	0
iPSC_NPC	ENSG00000197265	GTF2E2	ENSG00000197265	ENSG00000197265	protein_coding	protein_coding	28.785	28.77	29.42	29.39	1	1	0.00206338	0.0278385			1_to_1	identical gene model		8;5;6;4;8	8;4;8;6;5	5	5	new_contig_added, diff_parts_same_contig						1	Trichothiodystrophy 6, nonphotosensitive	3	known_molec_cause	0	Orphanet_33364	0.62337	0
iPSC_NPC	ENSG00000197272	IL27	ENSG00000197272	ENSG00000197272	protein_coding	protein_coding					0	0					1_to_1	identical gene model		5;4	4;5	2	2			Clone Problem	Clone Problem							0	EFO_0005192	0.41639	0
iPSC_NPC	ENSG00000197273	GUCA2A	ENSG00000197273	ENSG00000197273	protein_coding	protein_coding					0	0					1_to_1	identical gene model		3	3	1	1			Clone Problem								0	EFO_0000389	0.18479	0
iPSC_NPC	ENSG00000197275	RAD54B	ENSG00000197275	ENSG00000197275	protein_coding	protein_coding	19.575	19.5683	19.245	19.235	1	1	0.00206047	0.0278385			1_to_1	identical gene model		4;15;11;2;4;2;2;4	15;2;2;11;2;4;4;4	8	8	new_contig_added, diff_parts_same_contig			GRC Housekeeping			1	Colon cancer, somatic;Lymphoma, non-Hodgkin, somatic	3;3	known_molec_cause;known_molec_cause	0	EFO_0005952;EFO_0000365	0.33262	0
iPSC_NPC	ENSG00000197279	ZNF165	ENSG00000197279	ENSG00000197279	protein_coding	protein_coding	0.91	0.91	0.555	0.555	1	1	0.00206267	0.0278385			1_to_1	identical gene model		4	4	1	1			Variation								0	EFO_0002939	0.31179	0
iPSC_NPC	ENSG00000197283	SYNGAP1	ENSG00000197283	ENSG00000197283	protein_coding	protein_coding	113.163	113.113	97.36	97.335	1	1	0.00206548	0.0278385			1_to_1	identical gene model		20;19;17;18;2;10;19;19;2;2;2;2;2;2;2;2;2;2;2;2;2;2;2;2;2;2;14;19;17;19	2;14;19;10;19;19;18;19;19;20;2;2;2;2;2;2;2;2;2;2;2;2;17;17;2;2;2;2;2;2	30	30			Path Problem, Variation, GRC Housekeeping	Path Problem, Variation, GRC Housekeeping			1	Intellectual developmental disorder, autosomal dominant 5	3	known_molec_cause	0	Orphanet_178469	0.71226	0
iPSC_NPC	ENSG00000197291	RAMP2-AS1	ENSG00000197291	ENSG00000197291	lncRNA	lncRNA	0.683333	0.683333	0.4	0.4	1	1	0.00206267	0.0278385			1_to_1	identical gene model		3;5;4;4;4;4	5;4;3;4;4;4	6	6	diff_parts_same_contig		GRC Housekeeping	GRC Housekeeping							0	EFO_0001075	0.017443	0
iPSC_NPC	ENSG00000197296	FITM2	ENSG00000197296	ENSG00000197296	protein_coding	protein_coding	11.3867	11.3817	11.46	11.46	1	1	0.00206184	0.0278385			1_to_1	identical gene model	0.998676	2	2	1	1	new_contig_added, diff_parts_same_contig						1	Siddiqi syndrome	3	known_molec_cause	0	EFO_0010633	0.60305	0
iPSC_NPC	ENSG00000197299	BLM	ENSG00000197299	ENSG00000197299	protein_coding	protein_coding	3.595	3.59333	2.845	2.845	1	1	0.00206269	0.0278385			1_to_1	identical gene model		22;4;7;2;5;22;14;20;2;4;23	22;23;20;22;2;4;5;14;2;7;4	11	11	new_contig_added, diff_parts_same_contig						1	Bernard-Soulier syndrome, type B;Bloom syndrome;Giant platelet disorder, isolated;Werner syndrome	3;3;3;3	known_molec_cause;known_molec_cause;known_molec_cause;known_molec_cause	1	MONDO_0008876	0.85302	1	Bloom syndrome	yes
iPSC_NPC	ENSG00000197301	HMGA2-AS1	ENSG00000197301	ENSG00000197301	lncRNA	lncRNA	0.62	0.62	0.645	0.645	1	1	0.00206267	0.0278385			1_to_1	identical gene model		3;3;3;3	3;3;3;3	4	4	diff_parts_same_contig										0	EFO_0003060	0.024629	0
iPSC_NPC	ENSG00000197302	KRBOX5	ENSG00000197302	ENSG00000197302	protein_coding	protein_coding	11.5367	11.5317	10.775	10.775	1	1	0.00206904	0.0278385			1_to_1	identical gene model		5;2;6;5;4;5;5;3;5;4;3;3;6	4;3;5;5;5;6;2;3;4;3;6;5;5	13	13											0	EFO_0004309	0.019088	0
iPSC_NPC	ENSG00000197308	GATA3-AS1	ENSG00000197308	ENSG00000197308	lncRNA	lncRNA	0.213333	0.213333	0.18	0.18	1	1	0.00206267	0.0278385			1_to_1	identical gene model		2;2;3;3;2	2;3;3;2;2	5	5				GRC Housekeeping							0	EFO_0005578	0.005844	0
iPSC_NPC	ENSG00000197309	OR10D3	ENSG00000197309	ENSG00000197309	protein_coding	protein_coding					0	0					1_to_1	identical gene model		1;2;2	2;2;1	3	3	diff_parts_same_contig										0	EFO_0001378	0.16249	0
iPSC_NPC	ENSG00000197312	DDI2	ENSG00000197312	ENSG00000197312	protein_coding	protein_coding	25.6133	25.6	25.64	25.615	1	1	0.0020629	0.0278385			1_to_1	identical gene model		8;10;4;4;2;2	10;4;2;8;4;2	6	6	diff_parts_same_contig		GRC Housekeeping, Localization Problem								0	EFO_0008328	0.29512	0
iPSC_NPC	ENSG00000197320		ENSG00000197320	ENSG00000197320	processed_pseudogene	processed_pseudogene	1.25667	1.25667	0.88	0.88	1	1	0.00206267	0.0278385			1_to_1	identical gene model		1	1	1	1	diff_parts_same_contig													0
iPSC_NPC	ENSG00000197321	SVIL	ENSG00000197321	ENSG00000197321	protein_coding	protein_coding	49.0717	49.05	45.24	45.22	1	1	0.00206592	0.0278385			1_to_1	identical gene model		38;37;36;5;2;3;5;2;4;2;4;20;5;4;39;6	36;37;39;38;20;5;5;2;5;4;3;4;4;2;2	16	15	new_contig_added, diff_parts_same_contig			GRC Housekeeping			1	Myofibrillar myopathy 10	3	known_molec_cause	0	MONDO_0033620	0.50817	0
iPSC_NPC	ENSG00000197322	TMEM132E-DT	ENSG00000197322	ENSG00000197322	lncRNA	lncRNA	0.135	0.135	0.135	0.135	1	1	0.00206267	0.0278385			1_to_1	identical gene model		2;3	2;3	2	2											0	EFO_0003758	0.018294	0
iPSC_NPC	ENSG00000197323	TRIM33	ENSG00000197323	ENSG00000197323	protein_coding	protein_coding	37.9383	37.8717	35.32	35.145	1	1	0.00257106	0.0401124			1_to_1	identical gene model	0.999965	20;19;18;2;2;2	20;2;19;18;2;2	6	6	new_contig_added, diff_parts_same_contig		Clone Problem, GRC Housekeeping								0	EFO_0005192	0.4177	1			yes
iPSC_NPC	ENSG00000197324	LRP10	ENSG00000197324	ENSG00000197324	protein_coding	protein_coding	18.7317	18.7233	18.415	18.4	1	1	0.00206013	0.0278385			1_to_1	identical gene model		7;4;8;5;3	7;8;3;5;4	5	5											0	MONDO_0008170	0.25152	0
iPSC_NPC	ENSG00000197329	PELI1	ENSG00000197329	ENSG00000197329	protein_coding	protein_coding	39.69	39.6733	41.005	40.99	1	1	0.00206542	0.0278385			1_to_1	identical gene model		7;5;3;3	7;5;3;3	4	4	diff_parts_same_contig										0	EFO_0007660	0.31984	0
iPSC_NPC	ENSG00000197332		ENSG00000197332	ENSG00000197332	lncRNA	lncRNA	9.59167	9.585	10	9.995	1	1	0.00206292	0.0278385			1_to_1	identical gene model		10;5	5;10	2	2	diff_parts_same_contig										0	EFO_0000365	0.036943	0
iPSC_NPC	ENSG00000197334	Metazoa_SRP		ENSG00000197334		misc_RNA		9.79		9.79		0					hg38_spec_gene				1		1	diff_parts_same_contig			Variation, Path Problem										0
iPSC_NPC	ENSG00000197343	ZNF655	ENSG00000197343	ENSG00000197343	protein_coding	protein_coding	21.3267	21.315	22.02	21.995	1	1	0.00206393	0.0278385			1_to_1	identical gene model		3;5;3;3;5;6;3;4;4;4;6;4;5;4;3;5;3;4;4;3;2;4;3;2;4	5;3;4;4;2;3;6;4;5;3;6;5;3;5;4;4;3;4;4;4;4;3;3;2;3	25	25	diff_parts_same_contig		Variation	Variation							0	EFO_0007001	0.16981	0
iPSC_NPC	ENSG00000197345	MRPL21	ENSG00000197345	ENSG00000197345	protein_coding	protein_coding	13.175	13.1717	12.45	12.44	1	1	0.0020625	0.0278385			1_to_1	identical gene model		7;7;3;6;7;5;6;6	7;7;6;7;6;5;6;3	8	8	diff_parts_same_contig, new_contig_added										0	EFO_0004612	0.1207	0
iPSC_NPC	ENSG00000197353	LYPD2	ENSG00000197353	ENSG00000197353	protein_coding	protein_coding					0	0					1_to_1	identical gene model		3	3	1	1	diff_parts_same_contig, new_contig_added		Clone Problem	Clone Problem, GRC Housekeeping							0	Orphanet_42738	0.071283	0
iPSC_NPC	ENSG00000197355	UAP1L1	ENSG00000197355	ENSG00000197355	protein_coding	protein_coding	0.2775	0.2775	0.2	0.2	1	1	0.00206267	0.0278385			1_to_1	identical gene model		7;9;4;3	9;3;7;4	4	4	diff_parts_same_contig										0	EFO_0004612	0.20453	0
iPSC_NPC	ENSG00000197358	BNIP3P1	ENSG00000197358	ENSG00000197358	transcribed_processed_pseudogene	transcribed_processed_pseudogene	0.3275	0.325	0.28	0.275	1	1	0.00206267	0.0278385			1_to_1	identical gene model		1;1	1;1	2	2														0
iPSC_NPC	ENSG00000197360	ZNF98	ENSG00000197360	ENSG00000197360	protein_coding	protein_coding	9.25333	9.24333	6.31	6.3	1	1	0.00206688	0.0278385			1_to_1	identical gene model		4;4;3;2;4	4;4;4;3;2	5	5	diff_parts_same_contig, new_contig_added										0	Orphanet_2828	0.32664	0
iPSC_NPC	ENSG00000197361	FBXL22	ENSG00000197361	ENSG00000197361	protein_coding	protein_coding	0.923333	0.921667	0.675	0.67	1	1	0.00206267	0.0278385			1_to_1	identical gene model		2;2;3;2	2;2;2;3	4	4											0	EFO_0004713	0.26148	0
iPSC_NPC	ENSG00000197362	ZNF786	ENSG00000197362	ENSG00000197362	protein_coding	protein_coding	3.49333	3.49167	3.07	3.065	1	1	0.00206266	0.0278385			1_to_1	identical gene model		3;4	4;3	2	2											0	EFO_0004833	0.22436	0
iPSC_NPC	ENSG00000197363	ZNF517	ENSG00000197363	ENSG00000197363	protein_coding	protein_coding	17.1767	17.1667	16.54	16.53	1	1	0.00206523	0.0278385			1_to_1	identical gene model		5;4;5;5;3;3;4;6	5;6;5;3;5;4;4;3	8	8	new_contig_added, diff_parts_same_contig										0	MONDO_0100096	0.016978	0
iPSC_NPC	ENSG00000197364	S100A7L2	ENSG00000197364	ENSG00000197364	protein_coding	protein_coding					0	0					1_to_1	identical gene model		3	3	1	1	diff_parts_same_contig		GRC Housekeeping								0	EFO_0007937	0.027645	0
iPSC_NPC	ENSG00000197372	ZNF675	ENSG00000197372	ENSG00000197372	protein_coding	protein_coding	8.28333	8.28167	7.5	7.495	1	1	0.00206299	0.0278385			1_to_1	identical gene model		4;4;5;3;4;1;4;4;5	5;4;4;4;1;4;5;4;3	9	9	diff_parts_same_contig, new_contig_added										0	EFO_0010736	0.31708	0
iPSC_NPC	ENSG00000197375	SLC22A5	ENSG00000197375	ENSG00000197375	protein_coding	protein_coding	1.35833	1.35667	1.4	1.4	1	1	0.00206271	0.0278385			1_to_1	identical gene model		10;6;11;4;4;6;9;4;5	10;4;11;6;9;6;5;4;4	9	9	new_contig_added, diff_parts_same_contig						1	Carnitine deficiency, systemic primary	3	known_molec_cause	1	Orphanet_158	0.86488	0
iPSC_NPC	ENSG00000197376		ENSG00000197376	ENSG00000197376	transcribed_processed_pseudogene	transcribed_processed_pseudogene					0	0					1_to_1	identical gene model		2;1	2;1	2	2	diff_parts_same_contig		Variation	Variation										0
iPSC_NPC	ENSG00000197380	DACT3	ENSG00000197380	ENSG00000197380	protein_coding	protein_coding	0.955	0.955	0.74	0.74	1	1	0.00206267	0.0278385			1_to_1	identical gene model		4;4;3	4;4;3	3	3	diff_parts_same_contig										0	EFO_0003847;HP_0001249	0.11827	0
iPSC_NPC	ENSG00000197381	ADARB1	ENSG00000197381	ENSG00000197381	protein_coding	protein_coding	5.255	5.25167	4.575	4.57	1	1	0.00206264	0.0278385			1_to_1	identical gene model		11;10;13;13;13;4;10;4;3;2;12;13;2;11;4	4;10;11;13;13;13;12;13;4;3;2;11;10;2;4	15	15	diff_parts_same_contig, new_contig_added						1	Neurodevelopmental disorder with hypotonia, microcephaly, and seizures	3	known_molec_cause	0	MONDO_0030025	0.61061	0
iPSC_NPC	ENSG00000197385	ZNF860	ENSG00000197385	ENSG00000197385	protein_coding	protein_coding	0.696667	0.696667	0.685	0.685	1	1	0.00206267	0.0278385			1_to_1	identical gene model		2;3	2;3	2	2											0	MONDO_0005090	0.25341	0
iPSC_NPC	ENSG00000197386	HTT	ENSG00000197386	ENSG00000197386	protein_coding	protein_coding	62.9767	62.9483	63.985	63.93	1	1	0.00206236	0.0278385			1_to_1	identical gene model		67;4;3;2;2;3;2;53;2;2;2;2;4;4;2;2;2;3;2;2	3;67;2;3;2;53;2;2;3;2;2;2;2;2;4;2;2;4;2	20	19			Variation, GRC Housekeeping, Localization Problem	Variation			1	Huntington disease;Lopes-Maciel-Rodan syndrome;{Anxiety-related personality traits};{Obsessive-compulsive disorder}	3;3;3;3	known_molec_cause;known_molec_cause;known_molec_cause;known_molec_cause	0	MONDO_0007739	0.6951	0
iPSC_NPC	ENSG00000197403	OR6N1	ENSG00000197403	ENSG00000197403	protein_coding	protein_coding					0	0					1_to_1	identical gene model		1;2;2	2;2;1	3	3			GRC Housekeeping								0	MONDO_0008170;EFO_0000673;EFO_1000044;EFO_0000349	0.18479	0
iPSC_NPC	ENSG00000197405	C5AR1	ENSG00000197405	ENSG00000197405	protein_coding	protein_coding	4.97333	4.97	4.425	4.42	1	1	0.00206266	0.0278385			1_to_1	identical gene model		2;4;4	4;4;2	3	3											0	EFO_0005297	0.37027	0
iPSC_NPC	ENSG00000197406	DIO3	ENSG00000197406	ENSG00000197406	protein_coding	protein_coding	43.5983	43.5767	8.58	8.57	1	1	0.00208479	0.0278385			1_to_1				1		1											0	EFO_0007825	0.32797	0
iPSC_NPC	ENSG00000197408	CYP2B6	ENSG00000197408	ENSG00000197408	protein_coding	protein_coding					0	0					1_to_1	identical gene model		9;5;2;3;10	9;10;5;2;3	5	5	new_contig_added						1	Efavirenz, poor metabolism of;{Efavirenz central nervous system toxicity, susceptibility to}	3;3	known_molec_cause;known_molec_cause	0	EFO_0006904	0.5381	0
iPSC_NPC	ENSG00000197409	H3C4	ENSG00000197409	ENSG00000197409	protein_coding	protein_coding					0	0					1_to_1	identical gene model		1	1	1	1											0	EFO_0000763;EFO_0005741	0.50304	0
iPSC_NPC	ENSG00000197410	DCHS2	ENSG00000197410	ENSG00000197410	protein_coding	protein_coding					0	0	0.00206267	0.0278385			1_to_1	identical gene model		8;20;2;4;4;4;25;1	20;25;4;8;1;4;4;2	8	8			Variation	Variation							0	EFO_0004623	0.33221	0
iPSC_NPC	ENSG00000197415	VEPH1	ENSG00000197415	ENSG00000197415	protein_coding	protein_coding	2.544	2.542	2.07	2.07	1	1	0.00206267	0.0278385			1_to_1	identical gene model		14;14;13;4;4;4;2;5;4;4;3;4;3;4;4;4;3;5;4	14;13;14;2;4;4;4;4;5;4;4;3;3;4;5;4;4;4;3	19	19											0	EFO_0006527	0.32672	0
iPSC_NPC	ENSG00000197416	FABP12	ENSG00000197416	ENSG00000197416	protein_coding	protein_coding					0	0					1_to_1	identical gene model		4;4	4;4	2	2											0	EFO_0004612	0.07743	0
iPSC_NPC	ENSG00000197417	SHPK	ENSG00000197417	ENSG00000197417	protein_coding	protein_coding	7.14	7.13833	6.595	6.595	1	1	0.0020624	0.0278385			1_to_1	identical gene model	0.999969	7	7	1	1	new_contig_added, diff_parts_same_contig		Clone Problem	Clone Problem			1	[Sedoheptulokinase deficiency]	3	known_molec_cause	0	Orphanet_213	0.48293	0
iPSC_NPC	ENSG00000197421	GGT3P	ENSG00000197421	ENSG00000197421	transcribed_unprocessed_pseudogene	transcribed_unprocessed_pseudogene	0.3	0.3	0.3	0.3	0	0					1_to_1	identical gene model		15;2;2;12	15;12;2;2	4	4			Gap, GRC Housekeeping, Localization Problem, Clone Problem	Gap, GRC Housekeeping, Localization Problem, Clone Problem	High Signal Region	High Signal Region					0	Orphanet_251	0.059696	0
iPSC_NPC	ENSG00000197428	OR51D1	ENSG00000197428	ENSG00000197428	protein_coding	protein_coding					0	0					1_to_1	identical gene model		1;2	2;1	2	2	diff_parts_same_contig										0	EFO_0004318	0.26386	0
iPSC_NPC	ENSG00000197429	IPP	ENSG00000197429	ENSG00000197429	protein_coding	protein_coding	6.69	6.68667	6.675	6.67	1	1	0.00206258	0.0278385			1_to_1	identical gene model		10;9;2;3	10;2;3;9	4	4			Clone Problem								0	EFO_0004309	0.18285	0
iPSC_NPC	ENSG00000197430	OPALIN	ENSG00000197430	ENSG00000197430	protein_coding	protein_coding					0	0					1_to_1	identical gene model		6;5;4;5;6;5	6;5;4;5;6;5	6	6											0	GO_0007568	0.25038	0
iPSC_NPC	ENSG00000197437	OR13G1	ENSG00000197437	ENSG00000197437	protein_coding	protein_coding	0.12	0.12	0.12	0.12	0	0					1_to_1	identical gene model		1;2	2;1	2	2	diff_parts_same_contig										0	MONDO_0021637;EFO_0000349	0.18479	0
iPSC_NPC	ENSG00000197442	MAP3K5	ENSG00000197442	ENSG00000197442	protein_coding	protein_coding	0.446667	0.446667	0.44	0.44	1	1	0.00206267	0.0278385			1_to_1	identical gene model		30;3	30;3	2	2	new_contig_added, diff_parts_same_contig										0	EFO_0005091	0.39028	0
iPSC_NPC	ENSG00000197444	OGDHL	ENSG00000197444	ENSG00000197444	protein_coding	protein_coding	0.71	0.71	0.71	0.71	1	1	0.00206267	0.0278385			1_to_1	identical gene model		23;22;21;2;5;3	23;22;21;5;3;2	6	6			Path Problem	Gap, GRC Housekeeping, Path Problem			1	Yoon-Bellen neurodevelopmental syndrome	3	known_molec_cause	0	EFO_0004348	0.29891	0
iPSC_NPC	ENSG00000197446	CYP2F1	ENSG00000197446	ENSG00000197446	protein_coding	protein_coding					0	0					1_to_1	identical gene model		10;4;4;8;10;2	10;4;8;10;2;4	6	6	new_contig_added										0	EFO_0000389	0.23099	0
iPSC_NPC	ENSG00000197448	GSTK1	ENSG00000197448	ENSG00000197448	protein_coding	protein_coding	71.06	71.025	71.225	71.215	1	1	0.00206623	0.0278385			1_to_1	identical gene model		8;7;5;8;7;8;7;2;2	5;7;8;7;8;7;2;8;2	9	9	new_contig_added										0	EFO_0000519	0.15631	0
iPSC_NPC	ENSG00000197451	HNRNPAB	ENSG00000197451	ENSG00000197451	protein_coding	protein_coding	56.6933	56.6667	58.98	58.945	1	1	0.0020655	0.0278385			1_to_1	identical gene model		7;8;2;7;6;8;7;7	8;8;7;7;7;6;7;2	8	8											0	EFO_0004526	0.35406	0
iPSC_NPC	ENSG00000197454	OR2L5	ENSG00000197454	ENSG00000197454	protein_coding	protein_coding	0.29	0.29	0.29	0.29	0	0					1_to_1	identical gene model		2	2	1	1											0	EFO_0000182	0.18479	0
iPSC_NPC	ENSG00000197457	STMN3	ENSG00000197457	ENSG00000197457	protein_coding	protein_coding	5.41667	5.41167	5.79	5.785	1	1	0.00206266	0.0278385			1_to_1	identical gene model		5;5;5;3;3	5;5;5;3;3	5	5											0	EFO_0001663	0.20857	0
iPSC_NPC	ENSG00000197461	PDGFA	ENSG00000197461	ENSG00000197461	protein_coding	protein_coding	12.415	12.4083	11.63	11.62	1	1	0.0020602	0.0278385			1_to_1	identical gene model		7;6;6;4;3;3	6;7;6;3;4;3	6	6			Gap, Localization Problem	Gap, Localization Problem							0	EFO_0007824	0.45596	0
iPSC_NPC	ENSG00000197462		ENSG00000197462	ENSG00000197462	lncRNA	lncRNA					0	0					1_to_1	identical gene model		5	5	1	1	diff_parts_same_contig										0	EFO_0001064	0.033661	0
iPSC_NPC	ENSG00000197465	GYPE	ENSG00000197465	ENSG00000197465	protein_coding	protein_coding					0	0					1_to_1	identical gene model		4;4;4	4;4;4	3	3											0	EFO_0005192	0.38776	0
iPSC_NPC	ENSG00000197467	COL13A1	ENSG00000197467	ENSG00000197467	protein_coding	protein_coding	1.6	1.6	0.46	0.46	1	1	0.00206267	0.0278385			1_to_1	identical gene model		39;38;34;14;40;10;2;41;3;37;6;34;35;38;41;36;37;11;10;5;11;25;4;36;17;35;2;19;38;7;39;37;28;34;30	41;38;40;4;41;39;34;36;34;35;37;34;38;39;35;37;36;37;25;38;2;3;5;30;28;19;17;14;11;10;11;7;10;6;2	35	35				GRC Housekeeping			1	Myasthenic syndrome, congenital, 19	3	known_molec_cause	0	Orphanet_590	0.56113	0
iPSC_NPC	ENSG00000197468	OR7E85BP	ENSG00000197468	ENSG00000197468	unprocessed_pseudogene	unprocessed_pseudogene					0	0					1_to_1	identical gene model		1	1	1	1			Gap, GRC Housekeeping, Localization Problem	Gap										0
iPSC_NPC	ENSG00000197471	SPN	ENSG00000197471	ENSG00000197471	protein_coding	protein_coding					0	0					1_to_1	identical gene model		2;2;2;1;3;2	2;2;2;2;3;1	6	6							1	Neurodevelopmental disorder with hypotonia, impaired expressive language, and with or without seizures;Vulto-van Silfout-de Vries syndrome	3;3	known_molec_cause;known_molec_cause	0	EFO_0007985	0.32758	0
iPSC_NPC	ENSG00000197472	ZNF695	ENSG00000197472	ENSG00000197472	protein_coding	protein_coding	9.33167	9.325	8.89	8.89	1	1	0.0020632	0.0278385			1_to_1	identical gene model		4;6;6;6;5;4	6;6;5;6;4;4	6	6											0	EFO_0004531;EFO_0003923	0.11033	0
iPSC_NPC	ENSG00000197475	ADAM3A	ENSG00000197475	ENSG00000197475	transcribed_unitary_pseudogene	transcribed_unitary_pseudogene					0	0					1_to_1	identical gene model		9;22;19;21;21;10;22;20;14	22;21;22;20;14;21;19;10;9	9	9			Unknown	Unknown							0	EFO_0000279	0.10936	0
iPSC_NPC	ENSG00000197476		ENSG00000197476	ENSG00000197476	processed_pseudogene	processed_pseudogene					0	0					1_to_1	identical gene model		1	1	1	1	diff_parts_same_contig													0
iPSC_NPC	ENSG00000197479	PCDHB11	ENSG00000197479	ENSG00000197479	protein_coding	protein_coding	3.66	3.66	3.345	3.35	1	1	0.00206281	0.0278385			1_to_1	identical gene model	0.999904	1;2	2;1	2	2	new_contig_added		Path Problem, Variation	Path Problem, Variation							0	EFO_0004584	0.23009	0
iPSC_NPC	ENSG00000197483	ZNF628	ENSG00000197483	ENSG00000197483	protein_coding	protein_coding	10.615	10.61	8.18	8.18	1	1	0.00206267	0.0278385			1_to_1	identical gene model		1;2;3	3;2;1	3	3	diff_parts_same_contig		Clone Problem	Clone Problem							0	EFO_0004980	0.26638	0
iPSC_NPC	ENSG00000197487	GALP	ENSG00000197487	ENSG00000197487	protein_coding	protein_coding	2.915	2.91333	2.65	2.65	1	1	0.00206267	0.0278385			1_to_1	identical gene model		6;5;2	6;5;2	3	3	new_contig_added, diff_parts_same_contig		Variation	Variation							0	EFO_0004536;EFO_0004698	0.22937	0
iPSC_NPC	ENSG00000197496	SLC2A10	ENSG00000197496	ENSG00000197496	protein_coding	protein_coding	27.8533	27.8383	29.725	29.72	1	1	0.00206377	0.0278385			1_to_1	identical gene model		5;2;2	5;2	3	2	new_contig_added, diff_parts_same_contig						1	Arterial tortuosity syndrome	3	known_molec_cause	1	Orphanet_3342	0.82747	0
iPSC_NPC	ENSG00000197497	ZNF665	ENSG00000197497	ENSG00000197497	protein_coding	protein_coding	5.61167	5.60833	5.105	5.105	1	1	0.00206267	0.0278385			1_to_1	identical gene model		4;5;3;3;2;2;5	3;4;2;5;3;5;2	7	7											0	EFO_0004747	0.12789	0
iPSC_NPC	ENSG00000197498	RPF2	ENSG00000197498	ENSG00000197498	protein_coding	protein_coding	0.963333	0.961667	0.755	0.755	1	1	0.00206267	0.0278385			1_to_1	identical gene model		9;9;10;9	9;10;9;9	4	4											0	EFO_0007978	0.0519	0
iPSC_NPC	ENSG00000197503	LINC00477	ENSG00000197503	ENSG00000197503	lncRNA	lncRNA					0	0					1_to_1	identical gene model		4	4	1	1											0	DOID_7551	0.0064676	0
iPSC_NPC	ENSG00000197506	SLC28A3	ENSG00000197506	ENSG00000197506	protein_coding	protein_coding					0	0					1_to_1	identical gene model		18;5	18;5	2	2											0	EFO_0004747	0.21395	0
iPSC_NPC	ENSG00000197520	FAM177B	ENSG00000197520	ENSG00000197520	protein_coding	protein_coding					0	0					1_to_1	identical gene model		6;6;5;4;5;2	5;6;6;5;2;4	6	6											0	EFO_0004980	0.28246	0
iPSC_NPC	ENSG00000197530	MIB2	ENSG00000197530	ENSG00000197530	protein_coding	protein_coding	91.8033	91.7633	80.85	80.84	1	1	0.00206689	0.0278385			1_to_1	identical gene model		20;18;18;3;5;4;2;5;2;19;5;3;21;20;5;4;19;3;20;17;2;14;2;2;4;19;3;3;16;6;19;20	20;20;19;20;19;20;19;2;6;21;5;18;2;3;4;19;14;4;18;17;3;2;16;4;2;3;3;5;5;5;3;2	32	32	diff_parts_same_contig, new_contig_added		Clone Problem	Clone Problem							0	EFO_0000304	0.22542	0
iPSC_NPC	ENSG00000197532	OR6Y1	ENSG00000197532	ENSG00000197532	protein_coding	protein_coding					0	0					1_to_1	identical gene model		1;2;2	2;2;1	3	3			GRC Housekeeping								0	EFO_0007986	0.19781	0
iPSC_NPC	ENSG00000197535	MYO5A	ENSG00000197535	ENSG00000197535	protein_coding	protein_coding	2.07167	2.07	2.18	2.18	1	1	0.00206267	0.0278385			1_to_1	identical gene model	0.999967	40;42;5;12;41;40;2;4;41;22;2;6;41	41;40;42;40;41;41;12;2;5;6;22;4;2	13	13	new_contig_added, diff_parts_same_contig						1	Griscelli syndrome, type 1	3	known_molec_cause	0	MONDO_0012220	0.61853	1			yes
iPSC_NPC	ENSG00000197536	IRF1-AS1	ENSG00000197536	ENSG00000197536	lncRNA	lncRNA	1.695	1.69333	1.505	1.505	1	1	0.00206267	0.0278385			1_to_1	identical gene model		4;4;4;5;3;4;3	4;4;4;3;4;5;3	7	7	new_contig_added, diff_parts_same_contig										0	EFO_0000707	0.015382	0
iPSC_NPC	ENSG00000197540	GZMM	ENSG00000197540	ENSG00000197540	protein_coding	protein_coding					0	0					1_to_1	identical gene model		5;5	5;5	2	2											0	EFO_0000389	0.10133	0
iPSC_NPC	ENSG00000197548	ATG7	ENSG00000197548	ENSG00000197548	protein_coding	protein_coding	12.9717	12.9633	13.705	13.695	1	1	0.00206276	0.0278385			1_to_1	identical gene model		19;18;4;6;4;5;6;4;5;5;5;4;17;8;6;2;5;3;3;2;6;2;6;5	8;5;6;5;2;5;6;19;18;17;4;6;5;5;3;6;5;6;3;2;2;4;4;4	24	24	diff_parts_same_contig, new_contig_added		Clone Problem	Clone Problem			1	Spinocerebellar ataxia, autosomal recessive 31	3	known_molec_cause	0	EFO_0000311	0.55001	0
iPSC_NPC	ENSG00000197549	PRAMENP	ENSG00000197549	ENSG00000197549	transcribed_unprocessed_pseudogene	transcribed_unprocessed_pseudogene					0	0					1_to_1	identical gene model	0.99954	7;5;3	5;7;3	3	3	new_contig_added		Clone Problem	Clone Problem										0
iPSC_NPC	ENSG00000197550		ENSG00000197550	ENSG00000197550	unprocessed_pseudogene	unprocessed_pseudogene	1.37667	1.55833	0.97	0.945	1	1	-0.0873102	0.298698			1_to_1	identical gene model		5	5	1	1	diff_parts_same_contig		Localization Problem, GRC Housekeeping, Gap, Path Problem	Localization Problem, Gap, GRC Housekeeping, Path Problem	High Signal Region	High Signal Region								0
iPSC_NPC	ENSG00000197555	SIPA1L1	ENSG00000197555	ENSG00000197555	protein_coding	protein_coding	33.0283	33.015	33.945	33.915	1	1	0.00206352	0.0278385			1_to_1	identical gene model		21;21;20;6;9;7;10;4;5;6;22;7;9;8;3;5;2;4	6;7;9;9;7;8;6;5;2;4;21;22;21;20;5;4;10;3	18	18	new_contig_added, diff_parts_same_contig										0	EFO_0004327	0.40017	0
iPSC_NPC	ENSG00000197557	TTC30A	ENSG00000197557	ENSG00000197557	protein_coding	protein_coding	10.6867	10.68	10.89	10.89	1	1	0.00206711	0.0278385			1_to_1	identical gene model		1	1	1	1											0	EFO_0004312	0.19588	0
iPSC_NPC	ENSG00000197558	SSPOP	ENSG00000197558	ENSG00000197558	transcribed_unitary_pseudogene	transcribed_unitary_pseudogene	5.74667	5.77167	4.37	4.34	1	1	-0.00541896	0.709378			1_to_1	exon_length_diff	0.999945	103;4;10;12;22;4;4;4;11;3	103;4;3;22;4;4;4;11;10;12	10	10	new_contig_added, diff_parts_same_contig		Variation	Variation							0	Orphanet_983	0.034785	0
iPSC_NPC	ENSG00000197561	ELANE	ENSG00000197561	ENSG00000197561	protein_coding	protein_coding					0	0					1_to_1	identical gene model		5;6	6;5	2	2	diff_parts_same_contig		GRC Housekeeping	GRC Housekeeping			1	Neutropenia, cyclic;Neutropenia, severe congenital 1, autosomal dominant;[Blood group, Gerbich];{Malaria, resistance to}	3;3;3;3	known_molec_cause;known_molec_cause;known_molec_cause;known_molec_cause	1	Orphanet_2686	0.80019	0
iPSC_NPC	ENSG00000197562	RAB40C	ENSG00000197562	ENSG00000197562	protein_coding	protein_coding	9.62167	9.61833	9.59	9.59	1	1	0.00206271	0.0278385			1_to_1	identical gene model		6;6;7;7;7;2;6;3;6;7;6;6	7;6;7;7;6;6;7;6;6;6;3;2	12	12	diff_parts_same_contig, new_contig_added										0	EFO_0005192	0.21791	0
iPSC_NPC	ENSG00000197563	PIGN	ENSG00000197563	ENSG00000197563	protein_coding	protein_coding	2.57167	2.56833	2.585	2.58	1	1	0.0020627	0.0278385			1_to_1	identical gene model		30;30;10;6;5;5;12;5;17;15;6;16;10;5;6;6;13;5;3;26;29;15;30;29;29;12;28;30;30;28;30;19;27;9;3;25;28;29;31;30;29;29;29;3;31;32;30;26;19;2;29	25;9;31;30;29;30;29;28;29;26;30;27;3;29;28;30;30;29;31;28;30;26;17;32;19;30;29;29;29;3;30;2;6;19;15;16;15;10;12;12;13;10;5;6;5;6;6;5;5;5;3	51	51	new_contig_added, diff_parts_same_contig		Clone Problem	Clone Problem			1	Multiple congenital anomalies-hypotonia-seizures syndrome 1	3	known_molec_cause	0	MONDO_0013563	0.69287	0
iPSC_NPC	ENSG00000197565	COL4A6	ENSG00000197565	ENSG00000197565	protein_coding	protein_coding	41.7583	41.74	42.83	42.805	1	1	0.0020633	0.0278385			1_to_1	identical gene model		45;45;46;4;6;4;2;43;46;44	45;46;43;44;45;46;2;6;4;4	10	10	diff_parts_same_contig		Localization Problem, Gap				1	?Deafness, X-linked 6;AMME complex	3;4	known_molec_cause;del_dup_syndrome	0	EFO_0004229	0.58268	0
iPSC_NPC	ENSG00000197566	ZNF624	ENSG00000197566	ENSG00000197566	protein_coding	protein_coding	2.07833	2.075	1.375	1.375	1	1	0.00206267	0.0278385			1_to_1	identical gene model		6;5;1;3;6	6;1;3;6;5	5	5			GRC Housekeeping, Localization Problem								0	EFO_0000729	0.0020421	0
iPSC_NPC	ENSG00000197568	HHLA3	ENSG00000197568	ENSG00000197568	protein_coding	protein_coding	8.45167	8.44667	7.72	7.715	1	1	0.00206267	0.0278385			1_to_1	identical gene model		3;3;3;4;2;5;3	3;3;3;2;4;3;5	7	7			Clone Problem								0	EFO_0000676	0.0053734	0
iPSC_NPC	ENSG00000197575	RPS17P2	ENSG00000197575	ENSG00000197575	processed_pseudogene	processed_pseudogene					0	0					1_to_1	identical gene model		1	1	1	1														0
iPSC_NPC	ENSG00000197576	HOXA4	ENSG00000197576	ENSG00000197576	protein_coding	protein_coding					0	0					1_to_1	identical gene model		2;3;2;2	2;2;3;2	4	4	diff_parts_same_contig										0	EFO_0000304	0.22445	0
iPSC_NPC	ENSG00000197579	TOPORS	ENSG00000197579	ENSG00000197579	protein_coding	protein_coding	1.84333	1.84333	1.73	1.725	1	1	0.00206267	0.0278385			1_to_1	identical gene model		3;2	3;2	2	2							1	Retinitis pigmentosa 31	3	known_molec_cause	0	Orphanet_791	0.72493	0
iPSC_NPC	ENSG00000197580	BCO2	ENSG00000197580	ENSG00000197580	protein_coding	protein_coding	1.87	1.87	2.37	2.37	1	1	0.00206267	0.0278385			1_to_1	identical gene model		12;10;12;10;2;8;4;12;2;6;5;3;13;11;5;2;3;3;4	10;12;2;4;10;3;8;6;5;12;3;12;11;13;5;2;4;3;2	19	19	new_contig_added, diff_parts_same_contig										0	EFO_0004581	0.27968	0
iPSC_NPC	ENSG00000197582	GPX1P1	ENSG00000197582	ENSG00000197582	processed_pseudogene	processed_pseudogene	44.615	44.595	46.015	45.985	1	1	0.00206284	0.0278385			1_to_1	identical gene model		1	1	1	1														0
iPSC_NPC	ENSG00000197584	KCNMB2	ENSG00000197584	ENSG00000197584	protein_coding	protein_coding	0.81	0.8	0.81	0.8	0	0					1_to_1	identical gene model		4;6;5;5;2;4;5;5;3;5	4;6;3;5;5;5;5;4;5;2	10	10											0	HP_0100716	0.25789	0
iPSC_NPC	ENSG00000197585		ENSG00000197585	ENSG00000197585	lncRNA	lncRNA					0	0					1_to_1	identical gene model		4;5;4	4;4;5	3	3	diff_parts_same_contig, new_contig_added													0
iPSC_NPC	ENSG00000197586	ENTPD6	ENSG00000197586	ENSG00000197586	protein_coding	protein_coding	34.8567	34.84	32.94	32.935	1	1	0.00205968	0.0278385			1_to_1	identical gene model		14;15;15;11;7;6;10;6;14;10;7;9;11;3;6;2;4;2	14;15;15;9;10;7;14;6;7;6;10;11;11;6;4;2;3;2	18	18											0	EFO_0004340	0.35837	0
iPSC_NPC	ENSG00000197587	DMBX1	ENSG00000197587	ENSG00000197587	protein_coding	protein_coding	3.88833	3.88667	2.865	2.865	1	1	0.00206478	0.0278385			1_to_1	identical gene model		6;4	6;4	2	2			Variation, Clone Problem	Variation							0	HP_0000486;HP_0000540;HP_0001250;HP_0001252;HP_0001263;EFO_0004238	0.25871	0
iPSC_NPC	ENSG00000197588	KLKP1	ENSG00000197588	ENSG00000197588	transcribed_unprocessed_pseudogene	transcribed_unprocessed_pseudogene					0	0					1_to_1	identical gene model		1;5;2	5;2;1	3	3	new_contig_added, diff_parts_same_contig										0	EFO_0000616	0.036034	0
iPSC_NPC	ENSG00000197591	OR11L1	ENSG00000197591	ENSG00000197591	protein_coding	protein_coding					0	0					1_to_1	identical gene model		1	1	1	1	diff_parts_same_contig										0	EFO_0007984	0.25009	0
iPSC_NPC	ENSG00000197594	ENPP1	ENSG00000197594	ENSG00000197594	protein_coding	protein_coding	3.065	3.065	2.625	2.63	1	1	0.002061	0.0278385			1_to_1	identical gene model		10;4;25;25;10;7;14;4	4;25;25;4;7;14;10;10	8	8	new_contig_added, diff_parts_same_contig				Low Mappability		1	Arterial calcification, generalized, of infancy, 1;Cole disease;Hypophosphatemic rickets, autosomal recessive, 2;{Diabetes mellitus, non-insulin-dependent, susceptibility to};{Obesity, susceptibility to}	3;3;3;3;3	known_molec_cause;known_molec_cause;known_molec_cause;known_molec_cause;known_molec_cause	1	Orphanet_51608	0.83655	0
iPSC_NPC	ENSG00000197595	ATP11AUN	ENSG00000197595	ENSG00000197595	lncRNA	lncRNA	0.156667	0.156667	0.16	0.16	1	1	0.00206267	0.0278385			1_to_1	identical gene model		3	3	1	1	diff_parts_same_contig				High Signal Region									0
iPSC_NPC	ENSG00000197599	CCDC154	ENSG00000197599	ENSG00000197599	protein_coding	protein_coding	6.34	6.33833	6.7	6.695	1	1	0.00206267	0.0278385			1_to_1	identical gene model		17;16;3;6	6;17;16;3	4	4											0	EFO_0010700	0.15874	0
iPSC_NPC	ENSG00000197601	FAR1	ENSG00000197601	ENSG00000197601	protein_coding	protein_coding	19.56	19.55	20.255	20.245	1	1	0.00206423	0.0278385			1_to_1	identical gene model		12;4;6;3;8;2	12;8;2;4;6;3	6	6							1	Cataracts, spastic paraparesis, and speech delay;Peroxisomal fatty acyl-CoA reductase 1 disorder	3;3	known_molec_cause;known_molec_cause	0	MONDO_0014510	0.70602	0
iPSC_NPC	ENSG00000197603	CPLANE1	ENSG00000197603	ENSG00000197603	protein_coding	protein_coding	5.02167	5.02	4.59	4.59	1	1	0.00206263	0.0278385			1_to_1	identical gene model		30;2;3;2;51;4;37;9;10;5;4;20;5;37;3;34;3;15;6;16;6	51;20;6;37;37;5;10;9;2;3;4;5;3;3;30;34;6;4;16;2;15	21	21	new_contig_added, diff_parts_same_contig						1	Joubert syndrome 17;Orofaciodigital syndrome VI	3;3	known_molec_cause;known_molec_cause	0	MONDO_0018772	0.74561	0
iPSC_NPC	ENSG00000197608	ZNF841	ENSG00000197608	ENSG00000197608	protein_coding	protein_coding	1.88667	1.88667	1.455	1.455	1	1	0.00206267	0.0278385			1_to_1	identical gene model		4;5;6;6;2;4;2	4;5;6;2;2;6;4	7	7	diff_parts_same_contig										0	GO_0031960;GO_0097366	0.11932	0
iPSC_NPC	ENSG00000197614	MFAP5	ENSG00000197614	ENSG00000197614	protein_coding	protein_coding	5.915	5.91	4.175	4.175	1	1	0.0020626	0.0278385			1_to_1	identical gene model		10;9;8;8;7;10;11;6;7;8;8;8;4;10;8	10;4;10;8;9;8;10;7;8;8;11;8;8;7;6	15	15							1	Aortic aneurysm, familial thoracic 9	3	known_molec_cause	0	Orphanet_91387	0.62639	0
iPSC_NPC	ENSG00000197616	MYH6	ENSG00000197616	ENSG00000197616	protein_coding	protein_coding					0	0	0.00206267	0.0278385			1_to_1	identical gene model		39;14;3	3;39;14	3	3	diff_parts_same_contig						1	Atrial septal defect 3;Cardiomyopathy, dilated, 1EE;Cardiomyopathy, hypertrophic, 14;{Sick sinus syndrome 3}	3;3;3;3	known_molec_cause;known_molec_cause;known_molec_cause;known_molec_cause	0	EFO_0000538	0.71118	0
iPSC_NPC	ENSG00000197617	VN1R5	ENSG00000197617	ENSG00000197617	polymorphic_pseudogene	polymorphic_pseudogene	0.315	0.315	0.315	0.315	1	1	0.00206267	0.0278385			1_to_1	identical gene model		1	1	1	1			Variation	Variation							0	EFO_0000616	0.0014783	0
iPSC_NPC	ENSG00000197619	ZNF615	ENSG00000197619	ENSG00000197619	protein_coding	protein_coding	1.326	1.326	0.97	0.97	1	1	0.00206267	0.0278385			1_to_1	identical gene model		6;4;6;6;4;5;4;7;5;6;4;6;6;6;5	7;6;6;6;6;4;6;5;6;5;6;5;4;4	15	14	diff_parts_same_contig										0	EFO_1000044	0.13942	0
iPSC_NPC	ENSG00000197620	EOLA1	ENSG00000197620	ENSG00000197620	protein_coding	protein_coding	5.42667	4.51167	5.655	4.115	1	1	0.26576	0.0434195			1_to_1	exon_count_diff		2;8;5;8;8;4;5;9;12;2;5;6	5;5;4;5;5;6;5;6;2;4;5;2	12	12	new_contig_added, diff_parts_same_contig		Path Problem, Unknown	Unknown, Path Problem							0	OBI_1110021;EFO_1001459;EFO_0000544	0.0073916	0
iPSC_NPC	ENSG00000197622	CDC42SE1	ENSG00000197622	ENSG00000197622	protein_coding	protein_coding	13.1367	13.1317	13.17	13.16	1	1	0.00206389	0.0278385			1_to_1	identical gene model		5;8;5;4;3;6;6	8;6;5;4;6;5;3	7	7			GRC Housekeeping								0	EFO_0004340	0.16756	0
iPSC_NPC	ENSG00000197627	UBE2Q2P12	ENSG00000197627	ENSG00000197627	unprocessed_pseudogene	unprocessed_pseudogene					0	0					1_to_1	identical gene model		2	2	1	1	diff_parts_same_contig		Gap, GRC Housekeeping	Gap, GRC Housekeeping	High Signal Region	High Signal Region								0
iPSC_NPC	ENSG00000197629	MPEG1	ENSG00000197629	ENSG00000197629	protein_coding	protein_coding	1.415	1.415	1.415	1.415	1	1	0.00206267	0.0278385			1_to_1	identical gene model		1	1	1	1	new_contig_added, diff_parts_same_contig						1	Immunodeficiency 77	3	known_molec_cause	0	OBI_1110021;EFO_0000544	0.042725	0
iPSC_NPC	ENSG00000197632	SERPINB2	ENSG00000197632	ENSG00000197632	protein_coding	protein_coding					0	0					1_to_1	identical gene model		8;5;6;4;9;6	5;8;9;6;4;6	6	6	diff_parts_same_contig										0	EFO_0004833	0.13978	0
iPSC_NPC	ENSG00000197635	DPP4	ENSG00000197635	ENSG00000197635	protein_coding	protein_coding	0.99	0.99	0.67	0.67	1	1	0.00206267	0.0278385			1_to_1	identical gene model		26;8;6;27;6;7;23;10;5;8;5	26;27;10;23;5;7;6;8;6;8;5	11	11			Path Problem	Path Problem							0	MONDO_0005148	0.64197	0
iPSC_NPC	ENSG00000197641	SERPINB13	ENSG00000197641	ENSG00000197641	protein_coding	protein_coding	1.12	1.12	1.12	1.12	0	0					1_to_1	identical gene model		8;8;4;6;9;3	6;8;8;3;9;4	6	6	diff_parts_same_contig										0	EFO_0004842	0.382	0
iPSC_NPC	ENSG00000197644		ENSG00000197644	ENSG00000197644	lncRNA	lncRNA					0	0					1_to_1	identical gene model		2	2	1	1														0
iPSC_NPC	ENSG00000197646	PDCD1LG2	ENSG00000197646	ENSG00000197646	protein_coding	protein_coding	0.145	0.145	0.145	0.145	1	1	0.00206267	0.0278385			1_to_1	identical gene model		7	7	1	1	diff_parts_same_contig										0	EFO_0000389	0.44325	1			yes
iPSC_NPC	ENSG00000197647	ZNF433	ENSG00000197647	ENSG00000197647	protein_coding	protein_coding	8.24167	8.23833	8.46	8.455	1	1	0.00206267	0.0278385			1_to_1	identical gene model		4;3;5;5;3;5;6;4;5;4	5;4;4;5;4;6;3;5;5;3	10	10	new_contig_added, diff_parts_same_contig										0	EFO_0001064	0.043906	0
iPSC_NPC	ENSG00000197651	CCER1	ENSG00000197651	ENSG00000197651	protein_coding	protein_coding					0	0					1_to_1	identical gene model		1;4;2	4;1;2	3	3											0	EFO_0005677	0.30494	0
iPSC_NPC	ENSG00000197653	DNAH10	ENSG00000197653	ENSG00000197653	protein_coding	protein_coding	0.23	0.23	0.2	0.2	1	1	0.00206267	0.0278385			1_to_1	identical gene model		78;15;14;11;21;4;5;3;20;78;79	78;79;20;78;14;15;21;5;11;3;4	11	11			GRC Housekeeping	GRC Housekeeping			1	Spermatogenic failure 56	3	known_molec_cause	0	Orphanet_137893	0.36958	0
iPSC_NPC	ENSG00000197658	SLC22A24	ENSG00000197658	ENSG00000197658	protein_coding	protein_coding					0	0					1_to_1	identical gene model		4;10;10	10;10;4	3	3	new_contig_added, diff_parts_same_contig		Variation	Variation							0	EFO_0004908	0.37767	0
iPSC_NPC	ENSG00000197665		ENSG00000197665	ENSG00000197665	lncRNA	lncRNA					0	0					1_to_1	identical gene model		2;3	2;3	2	2			GRC Housekeeping, Localization Problem		High Signal Region	High Signal Region								0
iPSC_NPC	ENSG00000197670		ENSG00000197670	ENSG00000197670	lncRNA	lncRNA	2.095	2.09167	2.24	2.235	1	1	0.00206267	0.0278385			1_to_1	identical gene model		6	6	1	1											0	EFO_0000365	0.037668	0
iPSC_NPC	ENSG00000197674	OR51C1P	ENSG00000197674	ENSG00000197674	protein_coding	protein_coding	0.26	0.26	0.26	0.26	0	0					1_to_1	identical gene model		2	2	1	1	diff_parts_same_contig													0
iPSC_NPC	ENSG00000197683	KRTAP26-1	ENSG00000197683	ENSG00000197683	protein_coding	protein_coding					0	0					1_to_1	identical gene model		1	1	1	1	diff_parts_same_contig		GRC Housekeeping								0	MONDO_0008170	0.18479	0
iPSC_NPC	ENSG00000197692	CBX3P7	ENSG00000197692	ENSG00000197692	processed_pseudogene	processed_pseudogene	1.1	1.1	1.1	1.1	0	0					1_to_1	identical gene model		1	1	1	1	new_contig_added, diff_parts_same_contig													0
iPSC_NPC	ENSG00000197694	SPTAN1	ENSG00000197694	ENSG00000197694	protein_coding	protein_coding	167.513	167.433	165.01	164.85	1	1	0.00206407	0.0278385			1_to_1	identical gene model		55;56;57;7;2;3;3;3;2;25;6;5;2;3;2;2;4;2;4;2;5;56;57;2;3;3;6;34;6;2;2;2;4;2;9;2;2;2;3	56;57;56;25;5;55;2;34;2;57;3;2;2;3;2;6;7;3;3;2;2;4;9;3;3;2;2;2;4;3;4;6;6;5;2;2	39	36							1	Developmental and epileptic encephalopathy 5	3	known_molec_cause	0	MONDO_0100062	0.65812	0
iPSC_NPC	ENSG00000197696	NMB	ENSG00000197696	ENSG00000197696	protein_coding	protein_coding	9.605	9.6	7.305	7.3	1	1	0.00206267	0.0278385			1_to_1	identical gene model		3;3	3;3	2	2	diff_parts_same_contig		Gap, GRC Housekeeping	Gap, GRC Housekeeping							0	MONDO_0005090	0.27272	0
iPSC_NPC	ENSG00000197702	PARVA	ENSG00000197702	ENSG00000197702	protein_coding	protein_coding	30.58	30.5633	32.02	31.995	1	1	0.00206093	0.0278385			1_to_1	identical gene model		13;4;8;4;8;4	4;13;8;8;4;4	6	6											0	EFO_0007825	0.31797	0
iPSC_NPC	ENSG00000197705	KLHL14	ENSG00000197705	ENSG00000197705	protein_coding	protein_coding	12.3467	12.3433	11.015	11.005	1	1	0.00206342	0.0278385			1_to_1	identical gene model		4;9;2	9;4;2	3	3	diff_parts_same_contig, new_contig_added										0	EFO_0001645	0.16557	0
iPSC_NPC	ENSG00000197706	OR6C74	ENSG00000197706	ENSG00000197706	protein_coding	protein_coding					0	0					1_to_1	identical gene model		1	1	1	1											0	EFO_0000182	0.18479	0
iPSC_NPC	ENSG00000197712	FAM114A1	ENSG00000197712	ENSG00000197712	protein_coding	protein_coding	5.56	5.555	5.695	5.685	1	1	0.00206263	0.0278385			1_to_1	identical gene model		15;6;3;3;2;13	3;13;15;3;6;2	6	6			GRC Housekeeping, Localization Problem								0	EFO_0004526	0.33706	0
iPSC_NPC	ENSG00000197713	RPE	ENSG00000197713	ENSG00000197713	protein_coding	protein_coding	3.75667	3.755	3.085	3.085	1	1	0.00206267	0.0278385			1_to_1	identical gene model		5;6;6;6;7;7;6;7;5;5;7;5;6;7;6;6	5;7;6;7;6;6;6;7;7;5;5;6;7;5;6;6	16	16											0	EFO_0005664	0.29224	0
iPSC_NPC	ENSG00000197714	ZNF460	ENSG00000197714	ENSG00000197714	protein_coding	protein_coding	2.86333	2.86333	3.145	3.145	1	1	0.00206263	0.0278385			1_to_1	identical gene model		3;3;3	3;3;3	3	3	diff_parts_same_contig										0	EFO_0009270	0.22985	0
iPSC_NPC	ENSG00000197721	CR1L	ENSG00000197721	ENSG00000197721	protein_coding	protein_coding					0	0					1_to_1	identical gene model		13;3;12;5;4	4;12;3;5;13	5	5	new_contig_added, diff_parts_same_contig		Variation	Variation							0	EFO_0004304	0.29657	0
iPSC_NPC	ENSG00000197724	PHF2	ENSG00000197724	ENSG00000197724	protein_coding	protein_coding	23.9333	23.9217	23.825	23.815	1	1	0.00206281	0.0278385			1_to_1	identical gene model		22;9;8	22;9;8	3	3											0	EFO_0007865	0.35288	0
iPSC_NPC	ENSG00000197728	RPS26	ENSG00000197728	ENSG00000197728	protein_coding	protein_coding	50.1083	50.0883	47.555	47.51	1	1	0.00206441	0.0278385			1_to_1	identical gene model		5;3;5;4	5;5;4;3	4	4							1	Diamond-Blackfan anemia 10	3	known_molec_cause	1	Orphanet_124	0.81136	0
iPSC_NPC	ENSG00000197734	C14orf178	ENSG00000197734	ENSG00000197734	lncRNA	lncRNA	3.32	3.32	3.32	3.32	1	1	0.00206267	0.0278385			1_to_1	identical gene model		3;2;3	3;3;2	3	3	diff_parts_same_contig										0	MONDO_0004979	0.0036958	0
iPSC_NPC	ENSG00000197744	PTMAP2	ENSG00000197744	ENSG00000197744	processed_pseudogene	processed_pseudogene	30.025	30.01	31.91	31.885	1	1	0.00206267	0.0278385			1_to_1	identical gene model		1	1	1	1														0
iPSC_NPC	ENSG00000197745	SCGB1D4	ENSG00000197745	ENSG00000197745	protein_coding	protein_coding					0	0					1_to_1	identical gene model		3	3	1	1											0	EFO_0007788	0.024231	0
iPSC_NPC	ENSG00000197746	PSAP	ENSG00000197746	ENSG00000197746	protein_coding	protein_coding	394.595	394.405	407.96	407.795	1	1	0.00206141	0.0278385			1_to_1	identical gene model		14;14;3;2;9;6	14;14;9;2;3;6	6	6	diff_parts_same_contig			GRC Housekeeping			1	Combined SAP deficiency;Gaucher disease, atypical;Krabbe disease, atypical;Metachromatic leukodystrophy due to SAP-b deficiency;{Parkinson disease 24, autosomal dominant, susceptibility to}	3;3;3;3;3	known_molec_cause;known_molec_cause;known_molec_cause;known_molec_cause;known_molec_cause	0	Orphanet_512	0.78846	0
iPSC_NPC	ENSG00000197747	S100A10	ENSG00000197747	ENSG00000197747	protein_coding	protein_coding	10.6767	10.67	10.71	10.705	1	1	0.00206267	0.0278385			1_to_1	identical gene model		3;3;3;4	3;3;4;3	4	4			GRC Housekeeping								0	EFO_0005653	0.26736	0
iPSC_NPC	ENSG00000197748	CFAP43	ENSG00000197748	ENSG00000197748	protein_coding	protein_coding	0.546667	0.546667	0.62	0.62	1	1	0.00206267	0.0278385			1_to_1	identical gene model		22;38;8;11;23;12;3	38;12;23;3;22;11;8	7	7							1	Hydrocephalus, normal pressure, 1;Spermatogenic failure 19	3;3	known_molec_cause;known_molec_cause	0	Orphanet_276234	0.71348	0
iPSC_NPC	ENSG00000197753	LHFPL5	ENSG00000197753	ENSG00000197753	protein_coding	protein_coding	8.19167	8.18667	8.01	8.005	1	1	0.0020675	0.0278385			1_to_1	identical gene model		4;5;7;4;4;4	7;4;4;4;4;5	6	6	diff_parts_same_contig		Variation, GRC Housekeeping	GRC Housekeeping			1	Deafness, autosomal recessive 67	3	known_molec_cause	0	MONDO_0019588	0.68273	0
iPSC_NPC	ENSG00000197756	RPL37A	ENSG00000197756	ENSG00000197756	protein_coding	protein_coding	184.735	184.643	180.17	180.145	1	1	0.00206295	0.0278385			1_to_1	identical gene model		3;5;5;5;4;4;2;2;3;4;4;4;1	2;3;2;4;4;4;5;3;5;4;4;5;1	13	13	diff_parts_same_contig										0	Orphanet_586	0.49338	0
iPSC_NPC	ENSG00000197757	HOXC6	ENSG00000197757	ENSG00000197757	protein_coding	protein_coding	0.4	0.4	0.4	0.4	0	0					1_to_1	identical gene model		2;3;2;3	2;3;3;2	4	4	new_contig_added, diff_parts_same_contig										0	EFO_0009270	0.30397	0
iPSC_NPC	ENSG00000197763	TXNRD3	ENSG00000197763	ENSG00000197763	protein_coding	protein_coding	1.12333	1.12333	1.155	1.155	1	1	0.00206267	0.0278385			1_to_1	identical gene model		3;15;16	16;3;15	3	3											0	EFO_0004584	0.087723	0
iPSC_NPC	ENSG00000197766	CFD	ENSG00000197766	ENSG00000197766	protein_coding	protein_coding	2.67167	2.67	2.48	2.48	1	1	0.00206267	0.0278385			1_to_1	identical gene model		5;5	5;5	2	2			GRC Housekeeping	GRC Housekeeping			1	Complement factor D deficiency;Properdin deficiency, X-linked	3;3	known_molec_cause;known_molec_cause	0	Orphanet_169467	0.72214	0
iPSC_NPC	ENSG00000197768	STPG3	ENSG00000197768	ENSG00000197768	protein_coding	protein_coding	1.276	1.276	0.62	0.62	1	1	0.00206267	0.0278385			1_to_1	identical gene model		6;6;2;6;6;6;5	6;6;6;6;6;2;5	7	7	diff_parts_same_contig													0
iPSC_NPC	ENSG00000197769	MAP1LC3C	ENSG00000197769	ENSG00000197769	protein_coding	protein_coding	4.70167	4.69833	4.16	4.16	1	1	0.00206267	0.0278385			1_to_1	identical gene model		4	4	1	1											0	EFO_0000304	0.18028	0
iPSC_NPC	ENSG00000197771	MCMBP	ENSG00000197771	ENSG00000197771	protein_coding	protein_coding	12.705	12.7	13.805	13.795	1	1	0.0020616	0.0278385			1_to_1	identical gene model		16;16;16;5;4	16;16;16;5;4	5	5	diff_parts_same_contig										0	EFO_0004526	0.15807	0
iPSC_NPC	ENSG00000197774	EME2	ENSG00000197774	ENSG00000197774	protein_coding	protein_coding	9.505	9.5	10.085	10.09	1	1	0.00206708	0.0278385			1_to_1	identical gene model		4;6;3;3;8;7	8;7;4;3;6;3	6	6											0	Orphanet_314051	0.41845	0
iPSC_NPC	ENSG00000197776	KLHDC1	ENSG00000197776	ENSG00000197776	protein_coding	protein_coding	0.306667	0.306667	0.3	0.3	1	1	0.00206267	0.0278385			1_to_1	identical gene model		13;6;8;13;13;7	13;13;13;6;7;8	6	6	diff_parts_same_contig										0	EFO_0009751	0.21225	0
iPSC_NPC	ENSG00000197779	ZNF81	ENSG00000197779	ENSG00000197779	protein_coding	protein_coding	2.36667	2.365	2.17	2.17	1	1	0.00206366	0.0278385			1_to_1	identical gene model		4;5;5;6;2	5;6;4;5;2	5	5	diff_parts_same_contig, new_contig_added		Path Problem	Path Problem			0	Intellectual developmental disorder, X-linked 45	2	linakge_mapping	0	Orphanet_777	0.41167	0
iPSC_NPC	ENSG00000197780	TAF13	ENSG00000197780	ENSG00000197780	protein_coding	protein_coding	21.13	21.1217	21.295	21.295	1	1	0.00206267	0.0278385			1_to_1	identical gene model		4;5	5;4	2	2			Localization Problem, Clone Problem, GRC Housekeeping	Localization Problem			1	Intellectual developmental disorder, autosomal recessive 60	3	known_molec_cause	0	EFO_0000764	0.57838	0
iPSC_NPC	ENSG00000197782	ZNF780A	ENSG00000197782	ENSG00000197782	protein_coding	protein_coding	3.90167	3.9	3.97	3.97	1	1	0.00206267	0.0278385			1_to_1	identical gene model		6;9;6;6;5;6;5;5;6;6;5	6;9;6;6;6;5;5;5;5;6;6	11	11	diff_parts_same_contig		Unknown	Unknown							0	EFO_0004252	0.12731	0
iPSC_NPC	ENSG00000197785	ATAD3A	ENSG00000197785	ENSG00000197785	protein_coding	protein_coding	4.38833	4.38833	4.18	4.18	1	1	0.00206267	0.0278385			1_to_1	identical gene model		17;16;16;8;5;2;16;14	16;14;16;17;16;2;5;8	8	8	new_contig_added, diff_parts_same_contig						1	Harel-Yoon syndrome;Pontocerebellar hypoplasia, hypotonia, and respiratory insufficiency syndrome, neonatal lethal	3;3	known_molec_cause;known_molec_cause	0	MONDO_0014958	0.73492	0
iPSC_NPC	ENSG00000197786	OR5B17	ENSG00000197786	ENSG00000197786	protein_coding	protein_coding					0	0					1_to_1	identical gene model		1	1	1	1	diff_parts_same_contig										0	MONDO_0008170;EFO_0000182;EFO_0000673	0.18479	0
iPSC_NPC	ENSG00000197790	OR52M1	ENSG00000197790	ENSG00000197790	protein_coding	protein_coding					0	0					1_to_1	identical gene model		1	1	1	1	diff_parts_same_contig										0	MONDO_0021637;EFO_1000044	0.18479	0
iPSC_NPC	ENSG00000197794	IGKV7-3	ENSG00000197794	ENSG00000197794	IG_V_pseudogene	IG_V_pseudogene					0	0					1_to_1	identical gene model		1	1	1	1	new_contig_added		Path Problem	Path Problem, Gap										0
iPSC_NPC	ENSG00000197798	FAM118B	ENSG00000197798	ENSG00000197798	protein_coding	protein_coding	5.51333	5.51	4.895	4.895	1	1	0.00206265	0.0278385			1_to_1	identical gene model		8;5;5;3;9;7;5;2;9;8	8;5;9;8;7;5;9;5;3;2	10	10											0	EFO_0004339	0.16541	0
iPSC_NPC	ENSG00000197808	ZNF461	ENSG00000197808	ENSG00000197808	protein_coding	protein_coding	3.64333	3.64167	3.82	3.82	1	1	0.00206267	0.0278385			1_to_1	identical gene model		5;6;2;6;6;2;6;1;4;5;3;4;5;2	6;6;2;2;5;1;2;5;4;6;6;5;4;3	14	14	diff_parts_same_contig										0	EFO_0004526	0.02605	0
iPSC_NPC	ENSG00000197813		ENSG00000197813	ENSG00000197813	lncRNA	lncRNA	2.99	2.98833	2.595	2.595	1	1	0.00206267	0.0278385			1_to_1	identical gene model		3;3	3;3	2	2	new_contig_added, diff_parts_same_contig										0	EFO_0001064	0.025353	0
iPSC_NPC	ENSG00000197815		ENSG00000197815	ENSG00000197815	lncRNA	lncRNA	4.71833	4.71833	4.55	4.55	1	1	0.00206272	0.0278385			1_to_1	identical gene model		1	1	1	1			GRC Housekeeping, Localization Problem								0	EFO_0000305	0.036219	0
iPSC_NPC	ENSG00000197816	CCDC180	ENSG00000197816	ENSG00000197816	protein_coding	protein_coding	4.40167	4.39833	4.835	4.835	1	1	0.00206267	0.0278385			1_to_1	identical gene model		21;3;3;3;3;20;3;3;3;37;3;4;3	3;20;21;37;3;3;3;3;3;3;3;4;3	13	13	diff_parts_same_contig										0	MONDO_0019296;EFO_0000701	0.11948	0
iPSC_NPC	ENSG00000197818	SLC9A8	ENSG00000197818	ENSG00000197818	protein_coding	protein_coding	1.32333	1.32333	1.04	1.04	1	1	0.00206267	0.0278385			1_to_1	identical gene model		16;16;2;2	16;16;2;2	4	4	diff_parts_same_contig, hg19_errors_corrected										0	EFO_0000676	0.31632	0
iPSC_NPC	ENSG00000197822	OCLN	ENSG00000197822	ENSG00000197822	protein_coding	protein_coding	1.785	1.785	1.825	1.825	1	1	0.00206267	0.0278385			1_to_1	identical gene model		9;9;4;5;7	9;9;7;5;4	5	5			Path Problem, GRC Housekeeping, Variation	Path Problem, GRC Housekeeping, Variation	High Signal Region	High Signal Region	1	Pseudo-TORCH syndrome 1	3	known_molec_cause	0	Orphanet_1229	0.72149	0
iPSC_NPC	ENSG00000197826	CFAP299	ENSG00000197826	ENSG00000197826	protein_coding	protein_coding					0	0					1_to_1	identical gene model		6;4;3;2;7;5;6;5;2	6;5;5;4;6;7;3;2;2	9	9	diff_parts_same_contig, new_contig_added										0	EFO_0004995	0.44724	0
iPSC_NPC	ENSG00000197837	H4C16	ENSG00000197837	ENSG00000197837	protein_coding	protein_coding	2.07667	2.075	0.815	0.815	1	1	0.00206267	0.0278385			1_to_1	identical gene model		2;2;2;1;2;2	2;2;2;2;2;1	6	6	diff_parts_same_contig										0	EFO_0000763;EFO_0005741	0.50304	0
iPSC_NPC	ENSG00000197838	CYP2A13	ENSG00000197838	ENSG00000197838	protein_coding	protein_coding					0	0					1_to_1	identical gene model		9	9	1	1	new_contig_added										0	EFO_0000389	0.23099	0
iPSC_NPC	ENSG00000197841	ZNF181	ENSG00000197841	ENSG00000197841	protein_coding	protein_coding	6.345	6.34167	5.68	5.68	1	1	0.00206276	0.0278385			1_to_1	identical gene model		6;3;4;4;5;5;4	4;6;3;4;5;5;4	7	7	diff_parts_same_contig										0	EFO_0004531;EFO_0003923	0.10104	0
iPSC_NPC	ENSG00000197847	SLC22A20P	ENSG00000197847	ENSG00000197847	transcribed_unitary_pseudogene	transcribed_unitary_pseudogene	0.32	0.318	0.37	0.36	1	1	0.00206267	0.0278385			1_to_1	identical gene model		6;11;10;10;3	11;6;10;10;3	5	5	new_contig_added, diff_parts_same_contig										0	EFO_0000182	0.015153	0
iPSC_NPC	ENSG00000197849	OR8G1	ENSG00000197849	ENSG00000197849	protein_coding	protein_coding					0	0					1_to_1	exon_count_diff		1;27	3;1	2	2	new_contig_added, diff_parts_same_contig		Variation	Variation										0
iPSC_NPC	ENSG00000197852	INKA2	ENSG00000197852	ENSG00000197852	protein_coding	protein_coding	4.64333	4.63833	4.9	4.89	1	1	0.00206058	0.0278385			1_to_1	identical gene model		2;2;3;2;3	3;2;3;2;2	5	5	diff_parts_same_contig		Clone Problem, GRC Housekeeping								0	EFO_0004340	0.4136	0
iPSC_NPC	ENSG00000197857	ZNF44	ENSG00000197857	ENSG00000197857	protein_coding	protein_coding	4.96667	4.96333	4.47	4.465	1	1	0.00206283	0.0278385			1_to_1	identical gene model		5;4;5;8;7;3;4;12	12;4;8;7;5;4;5;3	8	8	diff_parts_same_contig										0	EFO_0004526	0.051215	0
iPSC_NPC	ENSG00000197858	GPAA1	ENSG00000197858	ENSG00000197858	protein_coding	protein_coding	58.72	58.695	54.35	54.34	1	1	0.00206457	0.0278385			1_to_1	identical gene model		12;11;6;7;3;4;4;7;2;7;6;5;3;6;4;2;5;3	6;4;7;5;6;12;11;6;7;3;7;3;4;2;5;2;4;3	18	18	diff_parts_same_contig		Path Problem, Clone Problem	Path Problem, Clone Problem			1	Glycosylphosphatidylinositol biosynthesis defect 15	3	known_molec_cause	0	MONDO_0060627	0.78652	0
iPSC_NPC	ENSG00000197859	ADAMTSL2	ENSG00000197859	ENSG00000197859	protein_coding	protein_coding					0	0					1_to_1	identical gene model		19;19;19;19	19;19;19;19	4	4		yes		Localization Problem			1	Geleophysic dysplasia 1	3	known_molec_cause	1	Orphanet_2623	0.80102	0
iPSC_NPC	ENSG00000197860	SGTB	ENSG00000197860	ENSG00000197860	protein_coding	protein_coding	5.34833	5.345	5.15	5.145	1	1	0.00206187	0.0278385			1_to_1	identical gene model		11;7	11;7	2	2	diff_parts_same_contig										0	EFO_0007986	0.1872	0
iPSC_NPC	ENSG00000197863	ZNF790	ENSG00000197863	ENSG00000197863	protein_coding	protein_coding	1.50333	1.50167	1.575	1.575	1	1	0.00206267	0.0278385			1_to_1	identical gene model		5;5;4;5;5;5;5;5	5;5;5;5;5;5;5;4	8	8	diff_parts_same_contig										0	EFO_1000044	0.13942	0
iPSC_NPC	ENSG00000197866	OR5M12P	ENSG00000197866	ENSG00000197866	unprocessed_pseudogene	unprocessed_pseudogene					0	0					1_to_1	identical gene model		1	1	1	1	diff_parts_same_contig		GRC Housekeeping	GRC Housekeeping										0
iPSC_NPC	ENSG00000197870	PRB3	ENSG00000197870	ENSG00000197870	protein_coding	protein_coding	0.475	0.63	0.475	0.63	1	1	-0.120765	0.375613			1_to_1	exon_count_diff		8;7;2	5;4;2	3	3	new_contig_added, diff_parts_same_contig		Variation, Unknown	Variation, Unknown							0	EFO_0003060	0.023797	0
iPSC_NPC	ENSG00000197872	CYRIA	ENSG00000197872	ENSG00000197872	protein_coding	protein_coding	1.635	1.635	1.36	1.36	1	1	0.00206275	0.0278385			1_to_1	identical gene model		12;13;5;6;3	12;13;3;5;6	5	5	diff_parts_same_contig										0	EFO_0003959	0.4104	0
iPSC_NPC	ENSG00000197879	MYO1C	ENSG00000197879	ENSG00000197879	protein_coding	protein_coding	32.035	32.0183	27.235	27.22	1	1	0.00205794	0.0278385			1_to_1	identical gene model	0.999819	32;32;5;32;6;4;3;6;5;3;3;4;4;32;4;5;2;33;32;32	32;32;32;32;33;32;32;4;3;3;4;5;6;3;6;4;2;5;5;4	20	20	new_contig_added, diff_parts_same_contig						1	Glomerulosclerosis, focal segmental, 6	3	known_molec_cause	0	MONDO_0019587	0.3705	0
iPSC_NPC	ENSG00000197880	MDS2	ENSG00000197880	ENSG00000197880	lncRNA	lncRNA					0	0					1_to_1	identical gene model		7;7	7;7	2	2			Clone Problem								0	EFO_0000222	0.011827	0
iPSC_NPC	ENSG00000197882	OR7E13P	ENSG00000197882	ENSG00000197882	unprocessed_pseudogene	unprocessed_pseudogene	2.756	2.758	1.05	1.06	1	1	0.00206267	0.0278385			1_to_1	identical gene model		1	1	1	1														0
iPSC_NPC	ENSG00000197885	NKIRAS1	ENSG00000197885	ENSG00000197885	protein_coding	protein_coding	6.535	6.53167	6.84	6.83	1	1	0.00206377	0.0278385			1_to_1	identical gene model		5;5;5;4;5;5;5;4;3	5;5;4;5;3;5;5;5;4	9	9	diff_parts_same_contig, new_contig_added										0	Orphanet_124	0.41968	0
iPSC_NPC	ENSG00000197887	OR1S2	ENSG00000197887	ENSG00000197887	protein_coding	protein_coding					0	0					1_to_1	identical gene model		1;1	1;1	2	2											0	EFO_0000095;MONDO_0008170;EFO_0000673	0.18479	0
iPSC_NPC	ENSG00000197888	UGT2B17	ENSG00000197888	ENSG00000197888	protein_coding	protein_coding					0	0					1_to_1	identical gene model		6	6	1	1	diff_parts_same_contig		Path Problem	Path Problem			1	{Bone mineral density QTL 12, osteoporosis}	3	known_molec_cause	0	EFO_0004696	0.48059	0
iPSC_NPC	ENSG00000197889	MEIG1	ENSG00000197889	ENSG00000197889	protein_coding	protein_coding	1.338	1.34	1.42	1.42	1	1	0.00206267	0.0278385			1_to_1	identical gene model		2;3;3;2;3	3;2;3;2;3	5	5				GRC Housekeeping							0	Orphanet_276234	0.11055	0
iPSC_NPC	ENSG00000197891	SLC22A12	ENSG00000197891	ENSG00000197891	protein_coding	protein_coding					0	0					1_to_1	identical gene model		10;9;8;10;10	9;8;10;10;10	5	5							1	Hypouricemia, renal	3	known_molec_cause	1	Orphanet_94088	0.81435	0
iPSC_NPC	ENSG00000197892	KIF13B	ENSG00000197892	ENSG00000197892	protein_coding	protein_coding	9.39167	9.38833	9.28	9.275	1	1	0.00206154	0.0278385			1_to_1	identical gene model		18;15;3;5;16;40	40;5;15;18;16;3	6	6	diff_parts_same_contig, new_contig_added										0	EFO_0004611	0.30287	0
iPSC_NPC	ENSG00000197893	NRAP	ENSG00000197893	ENSG00000197893	protein_coding	protein_coding					0	0					1_to_1	identical gene model		42;41;42;41	42;41;41;42	4	4											0	EFO_0006527	0.44824	0
iPSC_NPC	ENSG00000197894	ADH5	ENSG00000197894	ENSG00000197894	protein_coding	protein_coding	71.3967	71.3583	68.035	68.02	1	1	0.00206208	0.0278385			1_to_1	identical gene model		9;4;6;5;6;3;5;6;2;7;6;6;8	9;8;7;6;6;5;6;6;2;6;5;3;4	13	13							1	AMED syndrome, digenic;Sjogren-Larsson syndrome	3;3	known_molec_cause;known_molec_cause	0	EFO_0004908	0.35814	0
iPSC_NPC	ENSG00000197901	SLC22A6	ENSG00000197901	ENSG00000197901	protein_coding	protein_coding					0	0					1_to_1	identical gene model		10;10;10;10;6;10	10;10;10;10;10;6	6	6	diff_parts_same_contig		Variation	Variation							0	EFO_0004274	0.50341	0
iPSC_NPC	ENSG00000197903	H2BC12	ENSG00000197903	ENSG00000197903	protein_coding	protein_coding	97.4367	97.395	91.41	91.355	1	1	0.00206385	0.0278385			1_to_1	identical gene model		1	1	1	1			Variation								0	EFO_0000763;EFO_0005741	0.50396	0
iPSC_NPC	ENSG00000197905	TEAD4	ENSG00000197905	ENSG00000197905	protein_coding	protein_coding	7.65833	7.65333	6.88	6.87	1	1	0.00206267	0.0278385			1_to_1	identical gene model		12;13;11;6;3;3;6;8	12;13;3;3;6;11;6;8	8	8											0	EFO_0004713	0.30956	0
iPSC_NPC	ENSG00000197912	SPG7	ENSG00000197912	ENSG00000197912	protein_coding	protein_coding	50.3883	50.3683	47.605	47.59	1	1	0.00206605	0.0278385			1_to_1	identical gene model		17;10;5;7;6;5;2;2;6;8;3;3;6;5;9;2;4;2;2;4;4;10;1;11;3;20;8;9;4;9;8;17;5;10;8;12;6;8;14;16;18;14;4;18;7;4;4;10;18;17;3;8;19;4;15;7;12;17;18;3;18;18;6;16;8;8;9;17;11;14;14;5;10;16;9;19;17;18;10;3;18;3;14;3;12;19;20;11;14;17;10;15;4;9;4;9	3;4;17;2;2;17;16;10;5;19;14;18;17;4;14;17;18;18;18;17;16;19;18;20;4;6;18;17;8;14;12;19;10;8;11;8;17;16;7;20;15;5;4;10;8;18;18;15;5;1;7;14;14;12;9;6;14;3;6;10;9;6;2;4;3;4;11;4;9;4;12;8;3;9;10;8;11;9;8;9;10;5;3;10;6;9;2;8;7;5;3;4;2;3;4;3	96	96	diff_parts_same_contig						1	Spastic paraplegia 7, autosomal recessive	3	known_molec_cause	1	Orphanet_99013	0.81706	0
iPSC_NPC	ENSG00000197915	HRNR	ENSG00000197915	ENSG00000197915	protein_coding	protein_coding	0.17	0.17	0.17	0.17	0	0					1_to_1	identical gene model		3	3	1	1			GRC Housekeeping		High Signal Region						0	EFO_0000274	0.35796	0
iPSC_NPC	ENSG00000197919	IFNA1	ENSG00000197919	ENSG00000197919	protein_coding	protein_coding					0	0					1_to_1	identical gene model		1	1	1	1							0	Interferon, alpha, deficiency	1	association	0	MONDO_0008170	0.18516	0
iPSC_NPC	ENSG00000197921	HES5	ENSG00000197921	ENSG00000197921	protein_coding	protein_coding	314.12	313.895	264.185	264.055	1	1	0.00205586	0.0278432			1_to_1	identical gene model		3	3	1	1			Clone Problem	Clone Problem							0	EFO_0000220	0.076349	0
iPSC_NPC	ENSG00000197927	NBEAP2	ENSG00000197927	ENSG00000197927	transcribed_unprocessed_pseudogene	transcribed_unprocessed_pseudogene	0.73	0.73	0.73	0.73	1	1	0.00206267	0.0278385			1_to_1	identical gene model		3;2;6	6;3;2	3	3			Missing sequence, GRC Housekeeping, Path Problem	Missing sequence, GRC Housekeeping, Path Problem										0
iPSC_NPC	ENSG00000197928	ZNF677	ENSG00000197928	ENSG00000197928	protein_coding	protein_coding	43.075	43.0617	41.415	41.39	1	1	0.00206924	0.0278385			1_to_1	identical gene model		3;1;5;5;4;5;5;5;1;4;4	5;3;5;1;5;5;5;1;4;4;4	11	11											0	EFO_0000222	0.18416	0
iPSC_NPC	ENSG00000197930	ERO1A	ENSG00000197930	ENSG00000197930	protein_coding	protein_coding	20.8467	20.835	21.29	21.275	1	1	0.00205804	0.0278385			1_to_1	identical gene model		16;2;14;6;2;13;5;6;7;2;9	16;2;14;13;2;6;7;9;6;2;5	11	11											0	EFO_0009270	0.29877	0
iPSC_NPC	ENSG00000197933	ZNF823	ENSG00000197933	ENSG00000197933	protein_coding	protein_coding	5.56167	5.56	5.575	5.57	1	1	0.00206267	0.0278385			1_to_1	identical gene model		4;3;3;2	4;3;2;3	4	4	diff_parts_same_contig, new_contig_added										0	MONDO_0005090	0.37455	0
iPSC_NPC	ENSG00000197934	CYYR1-AS1	ENSG00000197934	ENSG00000197934	lncRNA	lncRNA	0.178333	0.178333	0.13	0.13	1	1	0.00206267	0.0278385			1_to_1	identical gene model		4;4	4;4	2	2	diff_parts_same_contig		GRC Housekeeping								0	EFO_0000707	0.047565	0
iPSC_NPC	ENSG00000197935	ZNF311	ENSG00000197935	ENSG00000197935	protein_coding	protein_coding	2.54167	2.54167	2.305	2.305	1	1	0.00206268	0.0278385			1_to_1	identical gene model		7;6	7;6	2	2			Path Problem, Variation, GRC Housekeeping	Path Problem, Variation, GRC Housekeeping							0	EFO_0000222	0.18416	0
iPSC_NPC	ENSG00000197937	ZNF347	ENSG00000197937	ENSG00000197937	protein_coding	protein_coding	10.2	10.195	10.365	10.36	1	1	0.00206393	0.0278385			1_to_1	identical gene model		5;5;3;3;4;3;5;4	4;5;5;5;4;3;3;3	8	8	diff_parts_same_contig										0	EFO_0004194	0.0074562	0
iPSC_NPC	ENSG00000197938	OR5H2		ENSG00000197938		protein_coding						0					hg38_spec_gene				1;1		2											0	MONDO_0008170;MONDO_0021637	0.18479	0
iPSC_NPC	ENSG00000197943	PLCG2	ENSG00000197943	ENSG00000197943	protein_coding	protein_coding	1.815	1.81333	1.51	1.51	1	1	0.00206267	0.0278385			1_to_1	identical gene model		33;5;6;3;4;3;33;2;6;5;4;3;20;6;8;3;3	6;33;8;20;33;5;6;2;6;5;4;3;3;3;3;3;4	17	17	diff_parts_same_contig						1	Autoinflammation, antibody deficiency, and immune dysregulation syndrome;Familial cold autoinflammatory syndrome 3	3;3	known_molec_cause;known_molec_cause	0	MONDO_0013944	0.69722	0
iPSC_NPC	ENSG00000197948	FCHSD1	ENSG00000197948	ENSG00000197948	protein_coding	protein_coding	8.095	8.09	8.75	8.745	1	1	0.00206292	0.0278385			1_to_1	identical gene model		20;3;5;8;2;19;3;3;20;11	20;2;11;19;20;3;5;3;3;8	10	10	diff_parts_same_contig										0	EFO_0004464	0.092395	0
iPSC_NPC	ENSG00000197951	ZNF71	ENSG00000197951	ENSG00000197951	protein_coding	protein_coding	7.025	7.02167	6.695	6.69	1	1	0.00206269	0.0278385			1_to_1	identical gene model		3;3;4	3;4;3	3	3	diff_parts_same_contig										0	EFO_0009700	0.27106	0
iPSC_NPC	ENSG00000197953	AADACL2	ENSG00000197953	ENSG00000197953	protein_coding	protein_coding					0	0					1_to_1	identical gene model		5;4	4;5	2	2			Variation	Variation							0	EFO_0006797	0.25963	0
iPSC_NPC	ENSG00000197956	S100A6	ENSG00000197956	ENSG00000197956	protein_coding	protein_coding	14.5	14.49	12.475	12.465	1	1	0.00206267	0.0278385			1_to_1	identical gene model		3;4;3;2;3	3;4;3;3;2	5	5			GRC Housekeeping								0	EFO_0004747	0.19414	0
iPSC_NPC	ENSG00000197958	RPL12	ENSG00000197958	ENSG00000197958	protein_coding	protein_coding	2782.17	2780.89	2772.36	2769.64	1	1	0.00206264	0.0278385			1_to_1	identical gene model		7;2;4;7;6	7;7;6;4;2	5	5											0	Orphanet_586	0.49523	0
iPSC_NPC	ENSG00000197959	DNM3	ENSG00000197959	ENSG00000197959	protein_coding	protein_coding	0.562	0.562	0.6	0.6	1	1	0.00206267	0.0278385			1_to_1	identical gene model		21;20;15;4;2;16;14;21	15;21;21;20;16;14;4;2	8	8											0	EFO_0004584	0.40304	0
iPSC_NPC	ENSG00000197961	ZNF121	ENSG00000197961	ENSG00000197961	protein_coding	protein_coding	64.4717	64.445	62.51	62.455	1	1	0.00206338	0.0278385			1_to_1	identical gene model		4;6;2	6;4;2	3	3	diff_parts_same_contig										0	MONDO_0007254	0.022175	0
iPSC_NPC	ENSG00000197965	MPZL1	ENSG00000197965	ENSG00000197965	protein_coding	protein_coding	35.915	35.8983	33.39	33.375	1	1	0.00206212	0.0278385			1_to_1	identical gene model		6;4;3;3;5;2;4;5;5;3;2	3;2;6;5;3;4;5;5;4;3;2	11	11	diff_parts_same_contig, new_contig_added										0	EFO_1001956	0.073916	0
iPSC_NPC	ENSG00000197969	VPS13A	ENSG00000197969	ENSG00000197969	protein_coding	protein_coding	8.22333	8.21833	8.365	8.365	1	1	0.0020671	0.0278385			1_to_1	identical gene model		2;72;71;6;7;17;3;3;5;12;2;69;69	71;72;69;69;3;17;12;7;2;2;5;6;3	13	13							1	Choreoacanthocytosis	3	known_molec_cause	1	Orphanet_2388	0.82239	0
iPSC_NPC	ENSG00000197971	MBP	ENSG00000197971	ENSG00000197971	protein_coding	protein_coding	0.465	0.465	0.465	0.465	1	1	0.00206267	0.0278385			1_to_1	identical gene model		2;9;6;7;4;4;5;6;5;6;6;5;4;3;5;2;6;4;5;2;4;2;5;3;6;3;7;3;6;3;6;7;4;7;3;5;7;8;5;7;4;7;4;2;7;3;3;5;2	7;9;2;3;6;6;5;3;6;3;4;6;3;6;2;6;7;7;7;7;8;7;5;5;5;7;7;5;6;5;5;4;4;5;3;4;2;2;3;2;4;4;4;5;4;3;6;2;3	49	49	new_contig_added, diff_parts_same_contig				High Signal Region						0	EFO_0004587	0.41818	0
iPSC_NPC	ENSG00000197976	AKAP17A	ENSG00000197976	ENSG00000197976	protein_coding	protein_coding	29.1333		31.715		1	0					1_to_1	identical gene model	0.5	10;8;12	10;12;8	3	3											0	EFO_0001075	0.013702	0
iPSC_NPC	ENSG00000197977	ELOVL2	ENSG00000197977	ENSG00000197977	protein_coding	protein_coding	37.3	37.2733	39.74	39.71	1	1	0.00204814	0.0281295			1_to_1	identical gene model		8	8	1	1					Low Mappability						0	EFO_0010226	0.43965	0
iPSC_NPC	ENSG00000197978	GOLGA6L9	ENSG00000197978	ENSG00000197978	protein_coding	protein_coding	22.1033	16.8717	19.62	13.545	1	1	-0.304381	0.193588			1_to_1	transcript_count_diff		9;2	2;9;6	2	3	new_contig_added		GRC Housekeeping, Unknown, Path Problem, Gap	Unknown, GRC Housekeeping	High Signal Region	High Signal Region					0	EFO_0007875	0.078263	0
iPSC_NPC	ENSG00000197980	LEKR1	ENSG00000197980	ENSG00000197980	protein_coding	protein_coding	0.628	0.628	0.64	0.64	1	1	0.00206267	0.0278385			1_to_1	identical gene model		13;3;3;14;5;4;3;5;5;3;3;4	3;3;13;14;4;5;5;3;5;3;4;3	12	12	diff_parts_same_contig										0	EFO_0009270	0.3179	0
iPSC_NPC	ENSG00000197982	C1orf122	ENSG00000197982	ENSG00000197982	protein_coding	protein_coding	31.6683	31.6583	31.44	31.415	1	1	0.00206244	0.0278385			1_to_1	identical gene model		3;2;2;3	2;2;3;3	4	4			Clone Problem								0	EFO_0004875	0.097827	0
iPSC_NPC	ENSG00000197984	OR51A8P	ENSG00000197984	ENSG00000197984	transcribed_unprocessed_pseudogene	transcribed_unprocessed_pseudogene					0	0					1_to_1	identical gene model		1;2	2;1	2	2	diff_parts_same_contig													0
iPSC_NPC	ENSG00000197989	SNHG12	ENSG00000197989	ENSG00000197989	lncRNA	lncRNA	12.8017	12.7933	11.98	11.975	1	1	0.00206261	0.0278385			1_to_1	identical gene model		4;5;3;4;5;3;6;5;4;6;6;6;6;3;1;5;3	4;5;4;5;5;4;6;6;3;6;6;6;3;5;3;3;1	17	17	diff_parts_same_contig		GRC Housekeeping, Clone Problem	GRC Housekeeping							0	DOID_7551	0.09512	0
iPSC_NPC	ENSG00000197990	ZNF734P	ENSG00000197990	ENSG00000197990	unprocessed_pseudogene	unprocessed_pseudogene					0	0					1_to_1	identical gene model		3	3	1	1											0	EFO_0000519	0.0014783	0
iPSC_NPC	ENSG00000197991		ENSG00000197991	ENSG00000197991	protein_coding	protein_coding					0	0					1_to_1	identical gene model		5	5	1	1														0
iPSC_NPC	ENSG00000197992	CLEC9A	ENSG00000197992	ENSG00000197992	protein_coding	protein_coding					0	0					1_to_1	identical gene model		9;2;3	3;9;2	3	3											0	EFO_0007937	0.046206	0
iPSC_NPC	ENSG00000197993	KEL	ENSG00000197993	ENSG00000197993	protein_coding	protein_coding	1.99333	1.99333	2.1	2.1	1	1	0.00206267	0.0278385			1_to_1	identical gene model	0.999964	19;5;4;6;4;6;2;11;4	19;4;2;4;11;4;6;6;5	9	9	new_contig_added		Unknown	Unknown			1	[Blood group, Kell]	3	known_molec_cause	0	EFO_0007986	0.38778	0
iPSC_NPC	ENSG00000198000	NOL8	ENSG00000198000	ENSG00000198000	protein_coding	protein_coding	13.515	13.5083	12.105	12.095	1	1	0.00206256	0.0278385			1_to_1	identical gene model		18;17;6;7;13;7;13;17;8;3;2;4;4;15;3;7;18;6;5;3;16;6;6;6;5;6;17;15;17	17;18;15;3;18;17;17;17;15;16;4;13;13;3;7;2;7;8;6;7;6;6;6;6;5;6;5;4;3	29	29											0	EFO_0006335	0.076757	0
iPSC_NPC	ENSG00000198001	IRAK4	ENSG00000198001	ENSG00000198001	protein_coding	protein_coding	2.3	2.3	1.96	1.96	1	1	0.00206267	0.0278385			1_to_1	identical gene model		11;10;12;2;13;11;4;4;14;11;5;13;9;12	11;10;11;5;11;12;13;14;13;2;9;4;12;4	14	14							1	Immunodeficiency 67	3	known_molec_cause	0	Orphanet_70592	0.77442	0
iPSC_NPC	ENSG00000198003	ODAD3	ENSG00000198003	ENSG00000198003	protein_coding	protein_coding	0.925	0.925	0.925	0.925	1	1	0.00206267	0.0278385			1_to_1	identical gene model	0.999957	13;13;11;14;3	14;13;13;11;3	5	5	diff_parts_same_contig		GRC Housekeeping	GRC Housekeeping			1	Ciliary dyskinesia, primary, 30	3	known_molec_cause	0	Orphanet_244	0.52686	0
iPSC_NPC	ENSG00000198010	DLGAP2	ENSG00000198010	ENSG00000198010	protein_coding	protein_coding	0.53	0.53	0.53	0.53	1	1	0.00206267	0.0278385			1_to_1	identical gene model		15;3;3;2;10;4;2;2;4;4;4;4;3;11;15	15;4;2;4;15;4;3;3;4;2;11;10;2;4;3	15	15	diff_parts_same_contig, new_contig_added		GRC Housekeeping, Variation	GRC Housekeeping, Variation							0	EFO_0004784	0.35017	0
iPSC_NPC	ENSG00000198015	MRPL42	ENSG00000198015	ENSG00000198015	protein_coding	protein_coding	4.45833	4.455	4.205	4.2	1	1	0.00206267	0.0278385			1_to_1	identical gene model		7;6;6;4;6;6;7;6;5;2	6;6;6;5;7;6;7;6;4;2	10	10	new_contig_added, diff_parts_same_contig										0	EFO_0004309	0.27805	0
iPSC_NPC	ENSG00000198018	ENTPD7	ENSG00000198018	ENSG00000198018	protein_coding	protein_coding	23.955	23.945	24.66	24.645	1	1	0.00206225	0.0278385			1_to_1	identical gene model		13;3	13;3	2	2											0	EFO_0005842	0.24612	0
iPSC_NPC	ENSG00000198019	FCGR1BP	ENSG00000198019	ENSG00000198019	protein_coding	protein_coding					0	0					1_to_1	transcript_count_diff		5;3;5;2;5;6	5;3;5;5;6;4;5;3;5;2	6	10	new_contig_added	yes	Gap, Clone Problem, GRC Housekeeping	Gap, Clone Problem, Path Problem	High Signal Region						0	EFO_0000305	0.08208	0
iPSC_NPC	ENSG00000198021	SPANXA1	ENSG00000198021	ENSG00000198021	protein_coding	protein_coding					0	0					1_to_1	identical gene model		2	2	1	1	new_contig_added		Path Problem	Path Problem							0	EFO_0000756	0.079833	0
iPSC_NPC	ENSG00000198022	SAGE2P	ENSG00000198022	ENSG00000198022	unprocessed_pseudogene	unprocessed_pseudogene					0	0					1_to_1	identical gene model		15	15	1	1	new_contig_added		Path Problem	Path Problem										0
iPSC_NPC	ENSG00000198026	ZNF335	ENSG00000198026	ENSG00000198026	protein_coding	protein_coding	38.2717	38.255	39.35	39.32	1	1	0.002063	0.0278385			1_to_1	identical gene model		28;2;5;2	28;2;5;2	4	4	diff_parts_same_contig						1	Microcephaly 10, primary, autosomal recessive	3	known_molec_cause	0	MONDO_0014043	0.66452	0
iPSC_NPC	ENSG00000198028	ZNF560	ENSG00000198028	ENSG00000198028	protein_coding	protein_coding	4.295	4.29333	3.16	3.16	1	1	0.00206433	0.0278385			1_to_1	identical gene model		10;3	10;3	2	2	diff_parts_same_contig										0	EFO_0001663	0.11087	0
iPSC_NPC	ENSG00000198033	TUBA3C	ENSG00000198033	ENSG00000198033	protein_coding	protein_coding					0	0					1_to_1	identical gene model		5;6	5;6	2	2	diff_parts_same_contig										0	EFO_0000763	0.46197	0
iPSC_NPC	ENSG00000198034	RPS4X	ENSG00000198034	ENSG00000198034	protein_coding	protein_coding	1135.5	1134.98	1094.17	1093.74	1	1	0.00206215	0.0278385			1_to_1	identical gene model		7;5;3;5;2	3;2;7;5;5	5	5			Gap								0	Orphanet_586	0.49338	0
iPSC_NPC	ENSG00000198039	ZNF273	ENSG00000198039	ENSG00000198039	protein_coding	protein_coding	10.0917	10.085	10.27	10.265	1	1	0.00206369	0.0278385			1_to_1	identical gene model		5;3;2;4;3;5;8	8;4;5;5	7	4	new_contig_added, diff_parts_same_contig										0	EFO_0004530;EFO_0005271	0.32045	0
iPSC_NPC	ENSG00000198040	ZNF84	ENSG00000198040	ENSG00000198040	protein_coding	protein_coding	21.415	21.4083	20.015	20.015	1	1	0.00206689	0.0278385			1_to_1	identical gene model		5;5;4;3;4;4;3;5;3;5;2;5;2;4;5;2	5;5;5;4;5;3;3;4;5;4;2;3;5;4;2	16	15		yes		Clone Problem							0	EFO_0004584	0.083563	0
iPSC_NPC	ENSG00000198042	MAK16	ENSG00000198042	ENSG00000198042	protein_coding	protein_coding	25.6933	25.6817	24.835	24.83	1	1	0.0020629	0.0278385			1_to_1	identical gene model		10;3;9;3;5	10;3;5;9;3	5	5											0	Orphanet_391307	0.39915	0
iPSC_NPC	ENSG00000198046	ZNF667	ENSG00000198046	ENSG00000198046	protein_coding	protein_coding	5.49333	5.49167	5.435	5.435	1	1	0.00206388	0.0278385			1_to_1	identical gene model		5;7;5;3;4;6;6;2	5;6;7;6;2;5;4;3	8	8	diff_parts_same_contig										0	EFO_0000729	0.13799	0
iPSC_NPC	ENSG00000198049	AVPR1B	ENSG00000198049	ENSG00000198049	protein_coding	protein_coding					0	0	0.00206267	0.0278385			1_to_1	identical gene model		2;2	2;2	2	2	new_contig_added		Gap	Gap							0	MP_0001914	0.58682	0
iPSC_NPC	ENSG00000198053	SIRPA	ENSG00000198053	ENSG00000198053	protein_coding	protein_coding	0.938333	0.938333	0.98	0.98	1	1	0.00206267	0.0278385			1_to_1	identical gene model		9;8;9;9	9;9;9;8	4	4											0	EFO_0007937	0.47142	1			yes
iPSC_NPC	ENSG00000198054	DSCR8	ENSG00000198054	ENSG00000198054	lncRNA	lncRNA					0	0					1_to_1	identical gene model		4;4;4;3;3;4;3	3;4;4;4;3;4;3	7	7	diff_parts_same_contig, new_contig_added		GRC Housekeeping								0	EFO_0000182	0.077426	0
iPSC_NPC	ENSG00000198055	GRK6	ENSG00000198055	ENSG00000198055	protein_coding	protein_coding	3.96333	3.95833	4.215	4.21	1	1	0.00206267	0.0278385			1_to_1	identical gene model		16;16;16;4;9;13;8;6;2;14;16	4;9;6;16;13;16;16;16;2;14;8	11	11											0	EFO_0007990	0.51259	0
iPSC_NPC	ENSG00000198056	PRIM1	ENSG00000198056	ENSG00000198056	protein_coding	protein_coding	10.8883	10.885	11.21	11.205	1	1	0.0020628	0.0278385			1_to_1	identical gene model		13;3;4;5;6;9;3;13;14	14;13;13;5;9;6;3;4;3	9	9											0	EFO_0000222	0.64169	0
iPSC_NPC	ENSG00000198060	MARCHF5	ENSG00000198060	ENSG00000198060	protein_coding	protein_coding	40.6517	40.6517	39.455	39.435	1	1	0.00139182	0.14199			1_to_1	identical gene model		6;3;5;2	6;5;3;2	4	4											0	EFO_0004343	0.31609	0
iPSC_NPC	ENSG00000198062	POTEH	ENSG00000198062	ENSG00000198062	protein_coding	protein_coding					0	0					1_to_1	transcript_count_diff		11;12	11;12;12	2	3	diff_parts_same_contig, new_contig_added	yes	Gap, Clone Problem	Path Problem, Clone Problem	High Signal Region						0	MONDO_0021699	0.043519	0
iPSC_NPC	ENSG00000198064	NPIPB13	ENSG00000198064	ENSG00000198064	protein_coding	protein_coding	1.72333	1.95167	1.725	1.6	1	1	-0.442463	0.0998725			1_to_1	identical gene model		8;2;7;4;3;4;6	7;6;4;3;4	7	5											0	EFO_0004713	0.04934	0
iPSC_NPC	ENSG00000198074	AKR1B10	ENSG00000198074	ENSG00000198074	protein_coding	protein_coding					0	0					1_to_1	identical gene model		10;7;4;4	10;7;4;4	4	4	diff_parts_same_contig		Variation	Variation							0	EFO_0009931	0.36344	0
iPSC_NPC	ENSG00000198075	SULT1C4	ENSG00000198075	ENSG00000198075	protein_coding	protein_coding	15.1267	15.1167	14.95	14.935	1	1	0.00207016	0.0278385			1_to_1	identical gene model		7;5;2	2;7;5	3	3			Path Problem	Path Problem							0	EFO_0007667	0.10473	0
iPSC_NPC	ENSG00000198077	CYP2A7	ENSG00000198077	ENSG00000198077	protein_coding	protein_coding					0	0					1_to_1	identical gene model		8;9;4;4;3	8;9;3;4;4	5	5	diff_parts_same_contig		Variation	Variation							0	EFO_0006525	0.29983	0
iPSC_NPC	ENSG00000198081	ZBTB14	ENSG00000198081	ENSG00000198081	protein_coding	protein_coding	7.59833	7.595	6.89	6.89	1	1	0.00206267	0.0278385			1_to_1	identical gene model		4;3;4;4;4;2;4;4;4	4;4;4;4;3;4;4;4;2	9	9											0	EFO_0004337	0.28471	0
iPSC_NPC	ENSG00000198083	KRTAP9-9	ENSG00000198083	ENSG00000198083	protein_coding	protein_coding					0	0					1_to_1	identical gene model		1	1	1	1			Variation, GRC Housekeeping	Variation, GRC Housekeeping							0	EFO_0000673;EFO_0000181	0.18479	0
iPSC_NPC	ENSG00000198087	CD2AP	ENSG00000198087	ENSG00000198087	protein_coding	protein_coding	19.9883	19.9783	20.52	20.51	1	1	0.00206573	0.0278385			1_to_1	identical gene model		18;3;2;3;2	18;2;3;3;2	5	5			Clone Problem, Variation, GRC Housekeeping	Clone Problem, GRC Housekeeping			1	Glomerulosclerosis, focal segmental, 3	3	known_molec_cause	0	Orphanet_656	0.66871	0
iPSC_NPC	ENSG00000198088	NUP62CL	ENSG00000198088	ENSG00000198088	protein_coding	protein_coding	4.42333	4.425	4.575	4.575	1	1	0.00206267	0.0278385			1_to_1	identical gene model		9;6;6;7	9;7;6;6	4	4	new_contig_added, diff_parts_same_contig, hg19_errors_corrected		Localization Problem, Gap								0	EFO_1002013	0.035439	0
iPSC_NPC	ENSG00000198089	SFI1	ENSG00000198089	ENSG00000198089	protein_coding	protein_coding	77.5583	77.5183	70.9	70.865	1	1	0.00206828	0.0278385			1_to_1	identical gene model		5;31;33;31;5;16;3;32;29;4;5;21;2;3;4;3;6;2;6;4;6;3;5;4;3;3;3;19;31	3;31;32;29;4;5;33;31;4;31;19;5;4;4;5;21;3;2;16;3;3;6;3;2;3;6;6;3;5	29	29	new_contig_added, diff_parts_same_contig		Clone Problem	Clone Problem							0	EFO_0003959;HP_0000175	0.34513	0
iPSC_NPC	ENSG00000198090	KRTAP4-6	ENSG00000198090	ENSG00000198090	protein_coding	protein_coding					0	0					1_to_1	identical gene model		1	1	1	1			GRC Housekeeping	GRC Housekeeping							0	EFO_0000673;EFO_0000181	0.18479	0
iPSC_NPC	ENSG00000198092	TMPRSS11F	ENSG00000198092	ENSG00000198092	protein_coding	protein_coding					0	0					1_to_1	identical gene model		10	10	1	1	new_contig_added, diff_parts_same_contig		Gap	Gap							0	MONDO_0011024	0.059266	0
iPSC_NPC	ENSG00000198093	ZNF649	ENSG00000198093	ENSG00000198093	protein_coding	protein_coding	15.1133	15.1067	14.495	14.485	1	1	0.00206561	0.0278385			1_to_1	identical gene model		5;4;4;3;3;2;6	5;6;2;3;4;3;4	7	7											0	EFO_0007985	0.034408	0
iPSC_NPC	ENSG00000198099	ADH4	ENSG00000198099	ENSG00000198099	protein_coding	protein_coding					0	0					1_to_1	exon_count_diff		9;5;3;6;3;6;10;10;10;4;7;9	10;9;10;4;10;10;7;5;6;3;6;3	12	12	new_contig_added, diff_parts_same_contig		Clone Problem	Clone Problem							0	EFO_0004696	0.44283	0
iPSC_NPC	ENSG00000198104	OR2T6	ENSG00000198104	ENSG00000198104	protein_coding	protein_coding					0	0					1_to_1	identical gene model		1;3	3;1	2	2	diff_parts_same_contig		GRC Housekeeping	GRC Housekeeping							0	EFO_0000621	0.21332	0
iPSC_NPC	ENSG00000198105	ZNF248	ENSG00000198105	ENSG00000198105	protein_coding	protein_coding	5.41	5.405	5.195	5.185	1	1	0.0020635	0.0278385			1_to_1	identical gene model		6;7;6;6;5;7;5;5;7	7;7;6;6;5;5;7;6;5	9	9	diff_parts_same_contig			GRC Housekeeping							0	GO_0007568	0.28221	0
iPSC_NPC	ENSG00000198106		ENSG00000198106	ENSG00000198106	lncRNA	lncRNA	0.24	0.24	0.24	0.24	1	1	0.00206267	0.0278385			1_to_1	identical gene model		11	11	1	1														0
iPSC_NPC	ENSG00000198108	CHSY3	ENSG00000198108	ENSG00000198108	protein_coding	protein_coding	3.34667	3.34667	2.68	2.675	1	1	0.00206288	0.0278385			1_to_1	identical gene model		3;3	3;3	2	2	new_contig_added, diff_parts_same_contig										0	EFO_0004312	0.35088	0
iPSC_NPC	ENSG00000198113	TOR4A	ENSG00000198113	ENSG00000198113	protein_coding	protein_coding	4.985	4.98	4.235	4.23	1	1	0.00206183	0.0278385			1_to_1	identical gene model		2	2	1	1	diff_parts_same_contig										0	EFO_0000729	0.058232	0
iPSC_NPC	ENSG00000198121	LPAR1	ENSG00000198121	ENSG00000198121	protein_coding	protein_coding	4.79833	4.79667	4.86	4.86	1	1	0.00206275	0.0278385			1_to_1	identical gene model		4;5;5;4;6	5;5;4;6;4	5	5											0	EFO_0004842	0.49108	0
iPSC_NPC	ENSG00000198125	MB	ENSG00000198125	ENSG00000198125	protein_coding	protein_coding					0	0					1_to_1	identical gene model		4;3;4;3;4;4;3;4;4;3	4;3;4;3;4;4;3;4;3;4	10	10	diff_parts_same_contig		Clone Problem	Clone Problem							0	EFO_0004530	0.33988	0
iPSC_NPC	ENSG00000198128	OR2L3	ENSG00000198128	ENSG00000198128	protein_coding	protein_coding					0	0					1_to_1	identical gene model		2;2;3	2;3;2	3	3	diff_parts_same_contig										0	MONDO_0024622	0.21967	0
iPSC_NPC	ENSG00000198129	DEFB107B	ENSG00000198129	ENSG00000198129	protein_coding	protein_coding					0	0					1_to_1	identical gene model		2	2	1	1			Gap, Path Problem, Variation	Gap, Path Problem, Variation	High Signal Region	High Signal Region					0	MONDO_0002601;EFO_0010351	0.0036958	0
iPSC_NPC	ENSG00000198130	HIBCH	ENSG00000198130	ENSG00000198130	protein_coding	protein_coding	4.90833	4.90667	3.66	3.665	1	1	0.00206277	0.0278385			1_to_1	identical gene model		14;13;6;2;6;8;7;2;4;5;4;2;4;4	2;14;13;4;7;4;2;6;6;5;2;8;4;4	14	14							1	3-hydroxyisobutryl-CoA hydrolase deficiency	3	known_molec_cause	0	Orphanet_88639	0.76615	0
iPSC_NPC	ENSG00000198131	ZNF544	ENSG00000198131	ENSG00000198131	protein_coding	protein_coding	25.225	25.2117	25.52	25.5	1	1	0.0020637	0.0278385			1_to_1	identical gene model		4;3;7;7;7;6;7;7;6;7;3;4;7;3;4;5;5;4;2;4;2;8	7;7;7;3;2;7;8;3;7;6;7;6;4;4;5;5;4;7;3;4;4;2	22	22	diff_parts_same_contig		Variation	Variation							0	EFO_1001999	0.010038	0
iPSC_NPC	ENSG00000198133	TMEM229B	ENSG00000198133	ENSG00000198133	protein_coding	protein_coding	1.195	1.19	1.195	1.19	1	1	0.00206267	0.0278385			1_to_1	identical gene model		3;3;3;2;9;4;4;3	9;2;3;4;3;3;4;3	8	8	new_contig_added, diff_parts_same_contig		Variation	Variation							0	EFO_0005653	0.47918	0
iPSC_NPC	ENSG00000198134	PTMAP9	ENSG00000198134	ENSG00000198134	processed_pseudogene	processed_pseudogene	2.72	2.71	2.72	2.71	0	0					1_to_1	identical gene model		1	1	1	1	diff_parts_same_contig													0
iPSC_NPC	ENSG00000198142	SOWAHC	ENSG00000198142	ENSG00000198142	protein_coding	protein_coding	25.9233	25.9117	21.255	21.235	1	1	0.00205637	0.0278385			1_to_1	identical gene model		1	1	1	1			Path Problem	Path Problem							0	EFO_0004309	0.32568	0
iPSC_NPC	ENSG00000198146	ZNF770	ENSG00000198146	ENSG00000198146	protein_coding	protein_coding	37.9933	37.9767	37.325	37.29	1	1	0.00206363	0.0278385			1_to_1	identical gene model		3;2	3;2	2	2											0	EFO_0004696	0.65835	0
iPSC_NPC	ENSG00000198153	ZNF849P	ENSG00000198153	ENSG00000198153	unprocessed_pseudogene	unprocessed_pseudogene	4.53333	4.53333	4.47	4.47	1	1	0.00206268	0.0278385			1_to_1	identical gene model		1	1	1	1	diff_parts_same_contig													0
iPSC_NPC	ENSG00000198155	ZNF876P	ENSG00000198155	ENSG00000198155	transcribed_unprocessed_pseudogene	transcribed_unprocessed_pseudogene	4.19667	4.19333	4.825	4.82	1	1	0.00206275	0.0278385			1_to_1	identical gene model		2;3	2;3	2	2			GRC Housekeeping, Localization Problem								0	EFO_0000181	0.0036958	0
iPSC_NPC	ENSG00000198156	NPIPB6	ENSG00000198156	ENSG00000198156	protein_coding	protein_coding	0.6825	0.6825	0.66	0.66	1	1	0.00206267	0.0278385			1_to_1	identical gene model		7;7	7;7	2	2			Clone Problem	Clone Problem							0	EFO_0004340	0.26189	0
iPSC_NPC	ENSG00000198157	HMGN5	ENSG00000198157	ENSG00000198157	protein_coding	protein_coding	8.50833	8.505	9.495	9.495	1	1	0.00206272	0.0278385			1_to_1	identical gene model		7;5;6;9;4;7;6	7;4;5;6;6;9;7	7	7			Localization Problem, Gap								0	MONDO_0004986	0.095167	0
iPSC_NPC	ENSG00000198160	MIER1	ENSG00000198160	ENSG00000198160	protein_coding	protein_coding	1.12167	1.12167	0.58	0.58	1	1	0.00206267	0.0278385			1_to_1	identical gene model		13;14;15;5;15;16;16;14;14;7;2	14;16;15;15;16;14;5;13;14;7;2	11	11	diff_parts_same_contig		Clone Problem	Clone Problem							0	EFO_0004339	0.30858	0
iPSC_NPC	ENSG00000198162	MAN1A2	ENSG00000198162	ENSG00000198162	protein_coding	protein_coding	32.4533	32.4367	31.58	31.575	1	1	0.00206206	0.0278385			1_to_1	identical gene model		13;5;3;9;3	13;3;9;5;3	5	5	new_contig_added, diff_parts_same_contig		Clone Problem, GRC Housekeeping								0	EFO_0004784	0.22711	0
iPSC_NPC	ENSG00000198168	SVIP	ENSG00000198168	ENSG00000198168	protein_coding	protein_coding	9.93	9.925	10.445	10.44	1	1	0.00206397	0.0278385			1_to_1	identical gene model		4;4;3;4;4	4;4;4;4;3	5	5											0	EFO_1001176	0.25137	0
iPSC_NPC	ENSG00000198169	ZNF251	ENSG00000198169	ENSG00000198169	protein_coding	protein_coding	86.635	86.5917	87.115	87.08	1	1	0.00206454	0.0278385			1_to_1	identical gene model		5;3;4;2	3;5;4;2	4	4	new_contig_added, diff_parts_same_contig										0	EFO_0004735	0.30806	0
iPSC_NPC	ENSG00000198171	DDRGK1	ENSG00000198171	ENSG00000198171	protein_coding	protein_coding	61.7517	61.72	66.26	66.235	1	1	0.00205671	0.0278385			1_to_1	identical gene model		9;7;4;2	9;2;4;7	4	4	diff_parts_same_contig, new_contig_added						1	Spondyloepimetaphyseal dysplasia, Shohat type	3	known_molec_cause	0	Orphanet_93352	0.49914	0
iPSC_NPC	ENSG00000198173	FAM47C	ENSG00000198173	ENSG00000198173	protein_coding	protein_coding	0.31	0.31	0.31	0.31	0	0					1_to_1	identical gene model		1	1	1	1			Path Problem	Path Problem							0	EFO_0006544;EFO_0006545;MONDO_0002529;EFO_0008550;EFO_0002917;EFO_0002916;MONDO_0003193;MONDO_0003219;EFO_1000020;EFO_0000478;EFO_0000503;EFO_0000504;MONDO_0005341;EFO_0001663;EFO_0000094;EFO_0000095;EFO_0000178;EFO_0000222;MONDO_0018531;EFO_0005922;EFO_0000756;EFO_1001471;EFO_0000199;MONDO_0004379;EFO_1001968;EFO_0003841;EFO_0005543;EFO_0005631;EFO_0006318;EFO_0006352;EFO_0000233;MONDO_0004986;EFO_0002517;EFO_1000081;EFO_1000098;EFO_1000172;MONDO_0019471;MONDO_0019472;EFO_0000182;EFO_0000637;EFO_0000640;MONDO_0044785;MONDO_0044925;EFO_0000673;EFO_0000181;MONDO_0016683;EFO_0008515;EFO_1001949;EFO_1000045;EFO_1000058;MONDO_0000640;EFO_0001071;EFO_0000305;EFO_0000349;EFO_0000365;EFO_0000571;EFO_1000233;EFO_1000262;EFO_1000266;EFO_1000268;EFO_0005540;EFO_0000389;EFO_0009259;EFO_0000402;EFO_0000437;EFO_0000702;EFO_0000708;MONDO_0020638	0.18479	1			yes
iPSC_NPC	ENSG00000198176	TFDP1	ENSG00000198176	ENSG00000198176	protein_coding	protein_coding	79.99	79.9583	75.395	75.325	1	1	0.00206315	0.0278385			1_to_1	identical gene model		12;9;6;3;7;7;3;11	7;3;7;12;11;9;6;3	8	8					High Signal Region						0	EFO_0000519	0.33688	0
iPSC_NPC	ENSG00000198178	CLEC4C	ENSG00000198178	ENSG00000198178	protein_coding	protein_coding					0	0					1_to_1	identical gene model		7;6;3;5;7;5	7;7;6;5;3;5	6	6	diff_parts_same_contig										0	EFO_0002690	0.36566	0
iPSC_NPC	ENSG00000198182	ZNF607	ENSG00000198182	ENSG00000198182	protein_coding	protein_coding	0.972	0.974	0.5	0.5	1	1	0.00206267	0.0278385			1_to_1	identical gene model		5;5;6;2;4	5;5;6;2;4	5	5											0	EFO_0004696	0.19651	0
iPSC_NPC	ENSG00000198183	BPIFA1	ENSG00000198183	ENSG00000198183	protein_coding	protein_coding					0	0					1_to_1	identical gene model		9;9;9;9	9;9;9;9	4	4											0	EFO_0000571	0.18556	0
iPSC_NPC	ENSG00000198185	ZNF334	ENSG00000198185	ENSG00000198185	protein_coding	protein_coding	20.33	20.3217	18.92	18.91	1	1	0.00206557	0.0278385			1_to_1	identical gene model		5;6;4;3;4;6	4;5;6;4;6;3	6	6	diff_parts_same_contig										0	Orphanet_88616	0.087607	0
iPSC_NPC	ENSG00000198189	HSD17B11	ENSG00000198189	ENSG00000198189	protein_coding	protein_coding	7.22833	7.22333	8.275	8.265	1	1	0.00206285	0.0278385			1_to_1	identical gene model	0.999597	7;5;6;5;4;4;3	7;5;4;5;6;3;4	7	7	new_contig_added, diff_parts_same_contig										0	EFO_0004995	0.25451	0
iPSC_NPC	ENSG00000198198	SZT2	ENSG00000198198	ENSG00000198198	protein_coding	protein_coding	14.26	14.2567	12.425	12.415	1	1	0.00206768	0.0278385			1_to_1	identical gene model		5;5;6;10;18;3;5;3;71;72;8;3;3;3;1;9;9;40;37	5;71;6;72;3;5;9;18;3;40;3;37;3;1;3;5;8;10;9	19	19	diff_parts_same_contig		Clone Problem				1	Developmental and epileptic encephalopathy 18	3	known_molec_cause	0	MONDO_0100062	0.63375	0
iPSC_NPC	ENSG00000198203	SULT1C2	ENSG00000198203	ENSG00000198203	protein_coding	protein_coding	2.77833	2.77667	2.69	2.69	1	1	0.00206405	0.0278385			1_to_1	identical gene model		8;9;6;7;8;5;6;2;4	9;8;5;7;8;6;6;2;4	9	9			Path Problem	Path Problem							0	EFO_0007874	0.24928	0
iPSC_NPC	ENSG00000198205	ZXDA	ENSG00000198205	ENSG00000198205	protein_coding	protein_coding	3.352	3.35	4.42	4.42	1	1	0.00206323	0.0278385			1_to_1	identical gene model		1	1	1	1			Gap								0	MONDO_0009046	0.11087	0
iPSC_NPC	ENSG00000198208	RPS6KL1	ENSG00000198208	ENSG00000198208	protein_coding	protein_coding	10.0983	10.0917	11.48	11.465	1	1	0.00206269	0.0278385			1_to_1	identical gene model		11;2;3;5;7;4;3;6;12;12;9;3;3;4;2;12	12;11;9;12;12;3;3;4;2;4;5;3;7;6;2	16	15	diff_parts_same_contig										0	EFO_0010736	0.18892	0
iPSC_NPC	ENSG00000198211		ENSG00000198211	ENSG00000198211	protein_coding	protein_coding					0	0					1_to_1	identical gene model		5	5	1	1	diff_parts_same_contig, new_contig_added										0	MONDO_0013541	0.55271	0
iPSC_NPC	ENSG00000198216	CACNA1E	ENSG00000198216	ENSG00000198216	protein_coding	protein_coding	17.97	17.955	17.97	17.955	1	1	0.00206267	0.0278385			1_to_1	exon_length_diff	0.99997	50;46;47;47;47;48;12;7;48;46;3	12;7;48;47;46;47;50;46;47;48;3	11	11	new_contig_added, diff_parts_same_contig						1	Developmental and epileptic encephalopathy 69	3	known_molec_cause	0	MONDO_0100062	0.54587	0
iPSC_NPC	ENSG00000198217	OR51H2P	ENSG00000198217	ENSG00000198217	transcribed_unprocessed_pseudogene	transcribed_unprocessed_pseudogene					0	0					1_to_1	identical gene model		1;2	2;1	2	2														0
iPSC_NPC	ENSG00000198218	QRICH1	ENSG00000198218	ENSG00000198218	protein_coding	protein_coding	39.425	39.4083	41.14	41.11	1	1	0.00206257	0.0278385			1_to_1	identical gene model		11;10;2;11;5;2;2;2;3;6;4;2;3	10;2;11;11;4;3;2;3;6;2;2;2;5	13	13	diff_parts_same_contig						1	Ververi-Brady syndrome	3	known_molec_cause	0	MONDO_0060707	0.74262	0
iPSC_NPC	ENSG00000198221	AFDN-DT	ENSG00000198221	ENSG00000198221	lncRNA	lncRNA	10.3833	10.3783	10.825	10.82	1	1	0.00206738	0.0278385			1_to_1	identical gene model		3;2;3;2	2;3;2;3	4	4			Path Problem	Path Problem							0	EFO_0002939	0.01675	0
iPSC_NPC	ENSG00000198223	CSF2RA	ENSG00000198223	ENSG00000198223	protein_coding	protein_coding	1.646		1.23		1	0					1_to_1	identical gene model	0.5	22;18;20;26;26;26;14;28;28;12;4;4;6;24;4;18;12;14;22	26;28;22;26;18;14;28;26;12;6;22;18;24;20;4;4;12;4;14	19	19						High Signal Region	1	Surfactant metabolism dysfunction, pulmonary, 4	3	known_molec_cause	0	Orphanet_264675	0.71091	0
iPSC_NPC	ENSG00000198225	FKBP1C	ENSG00000198225	ENSG00000198225	protein_coding	protein_coding	2.73333	2.73167	2.365	2.365	1	1	0.00206267	0.0278385			1_to_1	identical gene model		1	1	1	1			GRC Housekeeping	GRC Housekeeping							0	GO_0006306	0.28038	0
iPSC_NPC	ENSG00000198231	DDX42	ENSG00000198231	ENSG00000198231	protein_coding	protein_coding	48.5033	48.48	50.54	50.525	1	1	0.00206565	0.0278385			1_to_1	identical gene model		17;18;17;13;3;6;5;19;3;2;3;3;2;1;2;19;11;5;2	3;19;19;18;17;3;6;5;13;17;3;3;11;2;5;2;2;2;1	19	19	diff_parts_same_contig		Path Problem, Gap	Gap							0	EFO_0004339	0.18175	0
iPSC_NPC	ENSG00000198237	GUSBP13	ENSG00000198237	ENSG00000198237	unprocessed_pseudogene	unprocessed_pseudogene	9.52833	9.525	7.07	7.065	1	1	0.00206268	0.0278385			1_to_1	identical gene model		5	5	1	1	diff_parts_same_contig		Path Problem, GRC Housekeeping, Variation	Path Problem, GRC Housekeeping, Variation	High Signal Region	High Signal Region								0
iPSC_NPC	ENSG00000198242	RPL23A	ENSG00000198242	ENSG00000198242	protein_coding	protein_coding	436.018	435.892	421.315	421.06	1	1	0.00206291	0.0278385			1_to_1	identical gene model		5;6;5;5;4;5;3;2;2	5;2;5;5;6;5;4;3;2	9	9			Clone Problem	Clone Problem							0	Orphanet_586	0.49338	0
iPSC_NPC	ENSG00000198246	SLC29A3	ENSG00000198246	ENSG00000198246	protein_coding	protein_coding	0.68	0.68	0.68	0.68	1	1	0.00206267	0.0278385			1_to_1	identical gene model		6;3;6;6;5;4;7;6;4;5;6;6;7	6;5;6;6;6;5;7;4;6;6;7;4;3	13	13	diff_parts_same_contig			GRC Housekeeping			1	Histiocytosis-lymphadenopathy plus syndrome	3	known_molec_cause	1	MONDO_0011273	0.80809	0
iPSC_NPC	ENSG00000198251	CYP2A7P2	ENSG00000198251	ENSG00000198251	unprocessed_pseudogene	unprocessed_pseudogene					0	0					1_to_1	identical gene model		4	4	1	1	diff_parts_same_contig		Variation	Variation										0
iPSC_NPC	ENSG00000198252	STYX	ENSG00000198252	ENSG00000198252	protein_coding	protein_coding	6.46	6.46	6.405	6.4	1	1	0.00206277	0.0278385			1_to_1	identical gene model		11;12;2	11;12;2	3	3											0	EFO_0004747	0.25017	0
iPSC_NPC	ENSG00000198258	UBL5	ENSG00000198258	ENSG00000198258	protein_coding	protein_coding	189.142	189.045	189.915	189.795	1	1	0.00205909	0.0278385			1_to_1	identical gene model		5;5;3;2;4;3;5;4	5;5;3;4;5;3;2;4	8	8											0	EFO_0005271	0.05405	0
iPSC_NPC	ENSG00000198261	OR5BB1P	ENSG00000198261	ENSG00000198261	unprocessed_pseudogene	unprocessed_pseudogene					0	0					1_to_1	identical gene model		1	1	1	1	diff_parts_same_contig													0
iPSC_NPC	ENSG00000198265	HELZ	ENSG00000198265	ENSG00000198265	protein_coding	protein_coding	8.585	8.58167	8.62	8.62	1	1	0.00206289	0.0278385			1_to_1	identical gene model		33;14;4;3;2;31;33;8;5;6;2;7	33;31;33;14;4;3;2;8;7;6;5;2	12	12	new_contig_added, diff_parts_same_contig										0	EFO_0004696	0.38393	0
iPSC_NPC	ENSG00000198270	TMEM116	ENSG00000198270	ENSG00000198270	protein_coding	protein_coding	13.6883	13.68	12.705	12.7	1	1	0.00206112	0.0278385			1_to_1	identical gene model		10;1;6;4;13;9;6;9;5;8;4;8;10;8;11;3;10;4	10;10;11;13;9;10;9;8;8;8;5;6;6;4;4;4;3;1	18	18	diff_parts_same_contig										0	EFO_0004309	0.36407	0
iPSC_NPC	ENSG00000198271	KRTAP4-5	ENSG00000198271	ENSG00000198271	protein_coding	protein_coding					0	0					1_to_1	identical gene model		1	1	1	1			GRC Housekeeping	GRC Housekeeping							0	EFO_0000673;EFO_0000181;EFO_0000519	0.18479	0
iPSC_NPC	ENSG00000198276	UCKL1	ENSG00000198276	ENSG00000198276	protein_coding	protein_coding	78.8483	78.8167	73.945	73.905	1	1	0.0020684	0.0278385			1_to_1	identical gene model		15;13;15;5;3;3;14	15;13;15;14;5;3;3	7	7	diff_parts_same_contig										0	MONDO_0005148	0.12656	0
iPSC_NPC	ENSG00000198277		ENSG00000198277	ENSG00000198277	unprocessed_pseudogene	unprocessed_pseudogene					0	0					1_to_1	identical gene model		4	4	1	1	diff_parts_same_contig		Variation	Variation										0
iPSC_NPC	ENSG00000198283	OR5B21	ENSG00000198283	ENSG00000198283	protein_coding	protein_coding					0	0					1_to_1	identical gene model		1	1	1	1	diff_parts_same_contig										0	EFO_0000621	0.21332	0
iPSC_NPC	ENSG00000198284	NUP210P1	ENSG00000198284	ENSG00000198284	transcribed_processed_pseudogene	transcribed_processed_pseudogene					0	0					1_to_1	identical gene model		5;6;3	6;5;3	3	3														0
iPSC_NPC	ENSG00000198286	CARD11	ENSG00000198286	ENSG00000198286	protein_coding	protein_coding	1.18	1.17667	1.115	1.115	1	1	0.00206267	0.0278385			1_to_1	identical gene model		7;4;25;4	25;4;7;4	4	4	diff_parts_same_contig						1	B-cell expansion with NFKB and T-cell anergy;Immunodeficiency 11A;Immunodeficiency 11B with atopic dermatitis	3;3;3	known_molec_cause;known_molec_cause;known_molec_cause	0	Orphanet_357237	0.77009	1			yes
iPSC_NPC	ENSG00000198298	ZNF485	ENSG00000198298	ENSG00000198298	protein_coding	protein_coding	2.80667	2.80667	2.97	2.965	1	1	0.00206267	0.0278385			1_to_1	identical gene model		5;5;5;2	5;2;5;5	4	4	diff_parts_same_contig			GRC Housekeeping							0	EFO_0004339	0.32357	0
iPSC_NPC	ENSG00000198300	PEG3	ENSG00000198300	ENSG00000198300	protein_coding	protein_coding	1.83	1.82	1.83	1.82	0	0					1_to_1	identical gene model		10;9;3;9;7;2;9;6;8;11;10;11;9;10;8;11;11;11	10;10;2;11;10;11;9;11;11;8;8;9;9;7;9;11;6;3	18	18	diff_parts_same_contig, new_contig_added										0	EFO_1000044	0.27188	0
iPSC_NPC	ENSG00000198301	SDAD1	ENSG00000198301	ENSG00000198301	protein_coding	protein_coding	5.94	5.93667	5.15	5.15	1	1	0.00206267	0.0278385			1_to_1	identical gene model		22;22;21;4;8;4;7;9;4;5	4;22;22;21;9;7;5;8;4;4	10	10	diff_parts_same_contig										0	EFO_0007937	0.19995	0
iPSC_NPC	ENSG00000198312	BMS1P9	ENSG00000198312	ENSG00000198312	unprocessed_pseudogene	unprocessed_pseudogene	2.305	2.305	2.305	2.305	1	1	0.00206267	0.0278385			1_to_1	identical gene model		6	6	1	1	diff_parts_same_contig		Gap, Path Problem	Gap, Localization Problem, GRC Housekeeping	High Signal Region	High Signal Region								0
iPSC_NPC	ENSG00000198315	ZKSCAN8	ENSG00000198315	ENSG00000198315	protein_coding	protein_coding	38.9967	38.9767	38.115	38.075	1	1	0.00206375	0.0278385			1_to_1	identical gene model		6;7;7;6	6;6;7;7	4	4	diff_parts_same_contig, new_contig_added		Variation								0	MONDO_0005147	0.32847	0
iPSC_NPC	ENSG00000198324	PHETA1	ENSG00000198324	ENSG00000198324	protein_coding	protein_coding	2.56667	2.565	2.5	2.5	1	1	0.00206267	0.0278385			1_to_1	identical gene model		4;2;2;2;3	4;2;2;2;3	5	5											0	EFO_0004908	0.34389	0
iPSC_NPC	ENSG00000198326	TMEM239	ENSG00000198326	ENSG00000198326	protein_coding	protein_coding					0	0					1_to_1	identical gene model		2;2	2;2	2	2											0	EFO_0005208	0.26716	0
iPSC_NPC	ENSG00000198331	HYLS1	ENSG00000198331	ENSG00000198331	protein_coding	protein_coding	0.942	0.942	0.65	0.65	1	1	0.00206267	0.0278385			1_to_1	identical gene model		4;3;3	4;3;3	3	3							1	Hydrolethalus syndrome	3	known_molec_cause	0	Orphanet_2189	0.72864	0
iPSC_NPC	ENSG00000198336	MYL4	ENSG00000198336	ENSG00000198336	protein_coding	protein_coding	1.622	1.622	0.58	0.58	1	1	0.00206267	0.0278385			1_to_1	identical gene model		8;7;7;4;4;7;4;8;6;6	7;8;8;4;7;6;6;7;4;4	10	10	new_contig_added, diff_parts_same_contig		GRC Housekeeping, Path Problem, Gap	GRC Housekeeping, Gap	High Signal Region		1	?Atrial fibrillation, familial, 18	3	known_molec_cause	0	Orphanet_334	0.63509	0
iPSC_NPC	ENSG00000198342	ZNF442	ENSG00000198342	ENSG00000198342	protein_coding	protein_coding	1.965	2.06	1.965	2.03	1	1	-1.00128	0.0278385			1_to_1	transcript_count_diff		6;3;3;3	6;3;4;3;3	4	5											0	EFO_0004908	0.053682	0
iPSC_NPC	ENSG00000198346	ZNF813	ENSG00000198346	ENSG00000198346	protein_coding	protein_coding	9.89167	9.88833	10.405	10.395	1	1	0.00206472	0.0278385			1_to_1	identical gene model		4;3;5	4;3;5	3	3	diff_parts_same_contig		Variation	Variation							0	MONDO_0005148	0.026084	0
iPSC_NPC	ENSG00000198353	HOXC4	ENSG00000198353	ENSG00000198353	protein_coding	protein_coding	2.3025	2.3025	2.13	2.13	1	1	0.00206267	0.0278385			1_to_1	identical gene model		4;2;3	4;3;2	3	3	diff_parts_same_contig		Variation	Variation							0	EFO_0000537	0.30883	0
iPSC_NPC	ENSG00000198354	DCAF12L2	ENSG00000198354	ENSG00000198354	protein_coding	protein_coding	8.47	8.46833	8.635	8.635	1	1	0.00206287	0.0278385			1_to_1	identical gene model		1	1	1	1	diff_parts_same_contig		Gap								0	EFO_0000673	0.2172	1			yes
iPSC_NPC	ENSG00000198355	PIM3	ENSG00000198355	ENSG00000198355	protein_coding	protein_coding	99.8033	99.7633	103.635	103.54	1	1	0.00206243	0.0278385			1_to_1	identical gene model		6;3	3;6	2	2			Gap, Clone Problem	Gap, Clone Problem							0	MONDO_0005148	0.34959	0
iPSC_NPC	ENSG00000198356	GET3	ENSG00000198356	ENSG00000198356	protein_coding	protein_coding	2.55	2.54667	3.07	3.06	1	1	0.00206267	0.0278385			1_to_1	identical gene model		7;3;8	8;7;3	3	3	diff_parts_same_contig										0	EFO_0000571	0.17309	0
iPSC_NPC	ENSG00000198358		ENSG00000198358	ENSG00000198358	lncRNA	lncRNA					0	0					1_to_1	identical gene model		6	6	1	1			GRC Housekeeping								0	EFO_0003060	0.036405	0
iPSC_NPC	ENSG00000198363	ASPH	ENSG00000198363	ENSG00000198363	protein_coding	protein_coding	34.265	34.25	35.055	35.065	1	1	0.00206319	0.0278385			1_to_1	identical gene model		14;5;25;6;13;5;15;4;15;4;13;10;3;15;3;8;3;5;3;2;2;2;5;5;14;10;8;10;11;25	25;25;3;11;5;5;8;10;10;14;13;15;13;15;15;3;14;8;3;10;3;4;4;6;5;5;5;2;2;2	30	30							1	Traboulsi syndrome	3	known_molec_cause	0	MONDO_0011106	0.71275	0
iPSC_NPC	ENSG00000198367	OR7A11P	ENSG00000198367	ENSG00000198367	unprocessed_pseudogene	unprocessed_pseudogene					0	0					1_to_1	identical gene model		1	1	1	1	new_contig_added, diff_parts_same_contig													0
iPSC_NPC	ENSG00000198369	SPRED2	ENSG00000198369	ENSG00000198369	protein_coding	protein_coding	37.4233	37.4067	34.845	34.82	1	1	0.00206411	0.0278385			1_to_1	identical gene model		6;3;4;2;4;6;6;6	6;6;6;3;6;4;4;2	8	8							1	Noonan syndrome 14	3	known_molec_cause	0	MONDO_0018997	0.59543	0
iPSC_NPC	ENSG00000198373	WWP2	ENSG00000198373	ENSG00000198373	protein_coding	protein_coding	11.5383	11.535	9.915	9.92	1	1	0.00206284	0.0278385			1_to_1	identical gene model		21;24;22;6;5;7;15;3;4;5;4;2;14;4;3;9;17;8;4;3	24;6;8;3;7;4;9;22;4;21;5;3;17;5;15;14;2;4;3;4	20	20	diff_parts_same_contig										0	EFO_0004339	0.44672	0
iPSC_NPC	ENSG00000198380	GFPT1	ENSG00000198380	ENSG00000198380	protein_coding	protein_coding	0.19	0.19	0.19	0.19	0	0	0.00206267	0.0278385			1_to_1	identical gene model		20;19;5;17;18	20;19;18;17;5	5	5							1	Myasthenia, congenital, 12, with tubular aggregates	3	known_molec_cause	0	Orphanet_590	0.77103	0
iPSC_NPC	ENSG00000198382	UVRAG	ENSG00000198382	ENSG00000198382	protein_coding	protein_coding	3.36167	3.36167	3.825	3.825	1	1	0.00206284	0.0278385			1_to_1	identical gene model		15;3;2;5;15;2;9;9;11	15;15;5;2;11;2;9;9;3	9	9	new_contig_added, diff_parts_same_contig										0	MONDO_0100096	0.4629	0
iPSC_NPC	ENSG00000198390	KRTAP13-1	ENSG00000198390	ENSG00000198390	protein_coding	protein_coding					0	0					1_to_1	identical gene model		1	1	1	1	diff_parts_same_contig		GRC Housekeeping								0	MONDO_0008170;EFO_0000181;EFO_0000349	0.18479	0
iPSC_NPC	ENSG00000198393	ZNF26	ENSG00000198393	ENSG00000198393	protein_coding	protein_coding	6.41833	6.41333	5.62	5.61	1	1	0.00206864	0.0278385			1_to_1	identical gene model		4;3;3;3;5;2;2	3;4;2;3;5;3;2	7	7		yes		Clone Problem							0	EFO_0004526	0.054203	0
iPSC_NPC	ENSG00000198398	TMEM207	ENSG00000198398	ENSG00000198398	protein_coding	protein_coding					0	0					1_to_1	identical gene model		5	5	1	1											0	HP_0011442	0.092395	0
iPSC_NPC	ENSG00000198399	ITSN2	ENSG00000198399	ENSG00000198399	protein_coding	protein_coding	2.89667	2.89667	2.6	2.595	1	1	0.00206268	0.0278385			1_to_1	exon_count_diff		40;39;30;6;17;4;5;9;4;2;2;4;38	40;39;2;39;5;4;4;30;4;17;2;9;6	13	13	diff_parts_same_contig		Variation	Variation							0	EFO_0004255	0.38845	0
iPSC_NPC	ENSG00000198400	NTRK1	ENSG00000198400	ENSG00000198400	protein_coding	protein_coding	0.265	0.265	0.15	0.15	1	1	0.00206267	0.0278385			1_to_1	identical gene model		16;16;17;3;16;17;17;4;3;4;18;4	3;17;18;16;17;16;16;17;3;4;4;4	12	12			GRC Housekeeping				1	Insensitivity to pain, congenital, with anhidrosis	3	known_molec_cause	1	MONDO_0009746	0.82513	1			yes
iPSC_NPC	ENSG00000198406	BZW1P2	ENSG00000198406	ENSG00000198406	processed_pseudogene	processed_pseudogene	9.4	9.39667	8.62	8.615	1	1	0.00206267	0.0278385			1_to_1	identical gene model		1	1	1	1														0
iPSC_NPC	ENSG00000198408	OGA	ENSG00000198408	ENSG00000198408	protein_coding	protein_coding	114.777	114.725	105.59	105.62	1	1	0.00206945	0.0278385			1_to_1	identical gene model		15;16;10;6;15;3;2;7;7;2;3	15;16;2;15;7;3;7;3;2;10;6	11	11	diff_parts_same_contig		Clone Problem	Clone Problem							0	EFO_0004784	0.25253	0
iPSC_NPC	ENSG00000198414	TATDN2P1	ENSG00000198414	ENSG00000198414	processed_pseudogene	processed_pseudogene					0	0					1_to_1	identical gene model		1	1	1	1														0
iPSC_NPC	ENSG00000198416	ZNF658B	ENSG00000198416	ENSG00000198416	pseudogene	transcribed_unprocessed_pseudogene	0.42	1.295	0.42	1.21	1	1	-3.01513	0.0278385			1_to_1	transcript_count_diff		4;6;1	1;4	3	2	diff_parts_same_contig	yes	Gap, GRC Housekeeping	Gap, GRC Housekeeping										0
iPSC_NPC	ENSG00000198417	MT1F	ENSG00000198417	ENSG00000198417	protein_coding	protein_coding	19.79	19.7833	15.655	15.65	1	1	0.00206268	0.0278385			1_to_1	identical gene model		3;1;2;3	1;3;3;2	4	4											0	EFO_0000182	0.060179	0
iPSC_NPC	ENSG00000198420	TCAF1	ENSG00000198420	ENSG00000198420	protein_coding	protein_coding	92.4883	92.45	89.815	89.735	1	1	0.00206244	0.0278385			1_to_1	identical gene model		9;8;3;2;9;3;2	9;9;8;3;2;2;3	7	7	diff_parts_same_contig										0	EFO_0000676	0.0080055	0
iPSC_NPC	ENSG00000198429	ZNF69	ENSG00000198429	ENSG00000198429	protein_coding	protein_coding	72.0633	72.0333	67.965	67.94	1	1	0.00206664	0.0278385			1_to_1	identical gene model		5;4;4	4;4;5	3	3	diff_parts_same_contig, new_contig_added										0	EFO_0004527	0.18473	0
iPSC_NPC	ENSG00000198431	TXNRD1	ENSG00000198431	ENSG00000198431	protein_coding	protein_coding	16.01	16.0067	13.79	13.775	1	1	0.00206054	0.0278385			1_to_1	exon_count_diff		14;15;14;17;15;15;3;17;5;2;6;17;5;15;14;7;15;4;14;4;5;6;6;3	18;17;3;5;6;15;16;15;15;15;6;17;6;14;4;2;4;5;5;15;15;7;14;3	24	24											0	EFO_0000224	0.56256	0
iPSC_NPC	ENSG00000198435	NRARP	ENSG00000198435	ENSG00000198435	protein_coding	protein_coding	106.075	106.007	97.26	97.215	1	1	0.00206012	0.0278385			1_to_1	identical gene model		1	1	1	1	diff_parts_same_contig										0	EFO_0008375	0.10463	0
iPSC_NPC	ENSG00000198440	ZNF583	ENSG00000198440	ENSG00000198440	protein_coding	protein_coding	1.47833	1.47833	1.45	1.45	1	1	0.00206267	0.0278385			1_to_1	identical gene model		5;5;5;4;5;3;2;3	3;5;5;3;5;5;4;2	8	8	diff_parts_same_contig										0	EFO_0000729	0.14932	0
iPSC_NPC	ENSG00000198443	KRTAP4-1	ENSG00000198443	ENSG00000198443	protein_coding	protein_coding	0.62	0.62	0.62	0.62	0	0					1_to_1	identical gene model		1;2	1;2	2	2			Variation, GRC Housekeeping	Variation, GRC Housekeeping							0	EFO_0000673;EFO_0000181;EFO_0000349	0.18479	0
iPSC_NPC	ENSG00000198445	CCT8L2	ENSG00000198445	ENSG00000198445	protein_coding	protein_coding					0	0					1_to_1	identical gene model		1	1	1	1	diff_parts_same_contig		Clone Problem	Clone Problem							0	EFO_0010125	0.25728	0
iPSC_NPC	ENSG00000198452	OR14L1P	ENSG00000198452	ENSG00000198452	protein_coding	protein_coding					0	0					1_to_1	identical gene model		2	2	1	1														0
iPSC_NPC	ENSG00000198453	ZNF568	ENSG00000198453	ENSG00000198453	protein_coding	protein_coding	3.605	3.605	4.11	4.11	1	1	0.00206268	0.0278385			1_to_1	identical gene model		7;5;8;5;10;9;4;3;5;6;5;2;3;4;8;5	8;7;5;10;9;6;5;8;4;3;5;3;4;5;2	16	15	diff_parts_same_contig										0	EFO_0004842	0.13916	0
iPSC_NPC	ENSG00000198454	LINC02692	ENSG00000198454	ENSG00000198454	lncRNA	lncRNA					0	0					1_to_1	identical gene model		4	4	1	1	diff_parts_same_contig													0
iPSC_NPC	ENSG00000198455	ZXDB	ENSG00000198455	ENSG00000198455	protein_coding	protein_coding	10.2667	10.2633	10.465	10.46	1	1	0.00206488	0.0278385			1_to_1	identical gene model		1	1	1	1	diff_parts_same_contig		Gap								0	EFO_0000304	0.22676	0
iPSC_NPC	ENSG00000198464	ZNF480	ENSG00000198464	ENSG00000198464	protein_coding	protein_coding	8.40833	8.40667	8.13	8.12	1	1	0.00206743	0.0278385			1_to_1	identical gene model		4;3;6;3;5;6	5;6;4;3;6;3	6	6	diff_parts_same_contig, new_contig_added										0	EFO_0009684	0.084176	0
iPSC_NPC	ENSG00000198466	ZNF587	ENSG00000198466	ENSG00000198466	protein_coding	protein_coding	32.705	32.69	31.725	31.715	1	1	0.00206433	0.0278385			1_to_1	identical gene model		3;2;3;2;2	3;3;2;2;2	5	5	diff_parts_same_contig, new_contig_added										0	EFO_1000044	0.13942	0
iPSC_NPC	ENSG00000198467	TPM2	ENSG00000198467	ENSG00000198467	protein_coding	protein_coding	247.235	247.142	204.08	204.06	1	1	0.00206163	0.0278385			1_to_1	identical gene model		9;9;7;2;4;5;8;4;9;9	4;9;9;8;9;9;5;7;2;4	10	10							1	Arthrogryposis, distal, type 1A;Arthrogryposis, distal, type 2B4;CAP myopathy 2;Nemaline myopathy 4, autosomal dominant	3;3;3;3	known_molec_cause;known_molec_cause;known_molec_cause;known_molec_cause	0	Orphanet_607	0.78471	0
iPSC_NPC	ENSG00000198468	FLVCR1-DT	ENSG00000198468	ENSG00000198468	lncRNA	lncRNA	3.60167	3.59833	3.58	3.58	1	1	0.00206267	0.0278385			1_to_1	identical gene model		2;2;2;2;2	2;2;2;2;2	5	5											0	Orphanet_100	0.012164	0
iPSC_NPC	ENSG00000198471	RTP2	ENSG00000198471	ENSG00000198471	protein_coding	protein_coding					0	0					1_to_1	identical gene model		2	2	1	1											0	EFO_0005090	0.36604	0
iPSC_NPC	ENSG00000198478	SH3BGRL2	ENSG00000198478	ENSG00000198478	protein_coding	protein_coding	24.2683	24.2567	25.125	25.1	1	1	0.00206146	0.0278385			1_to_1	identical gene model		4	4	1	1	diff_parts_same_contig				High Signal Region						0	EFO_0000616	0.078171	0
iPSC_NPC	ENSG00000198482	ZNF808	ENSG00000198482	ENSG00000198482	protein_coding	protein_coding	7.51833	7.515	7.875	7.87	1	1	0.00206294	0.0278385			1_to_1	identical gene model		5;4;5;4;4;4	4;4;5;4;5;4	6	6	new_contig_added, diff_parts_same_contig										0	MONDO_0005148;EFO_0000401	0.24923	0
iPSC_NPC	ENSG00000198483	ANKRD35	ENSG00000198483	ENSG00000198483	protein_coding	protein_coding					0	0					1_to_1	identical gene model	0.999954	14;12	12;14	2	2	new_contig_added		Gap, Path Problem, Clone Problem, GRC Housekeeping	Gap, Missing sequence, Clone Problem, Path Problem							0	EFO_0007987	0.30479	0
iPSC_NPC	ENSG00000198488	B3GNT6	ENSG00000198488	ENSG00000198488	protein_coding	protein_coding	0.155	0.155	0.155	0.155	1	1	0.00206267	0.0278385			1_to_1	exon_count_diff		3;17	3;2	2	2	new_contig_added, diff_parts_same_contig		Clone Problem	Clone Problem							0	Orphanet_168778	0.2661	0
iPSC_NPC	ENSG00000198491		ENSG00000198491	ENSG00000198491	lncRNA	lncRNA					0	0					1_to_1	identical gene model		5	5	1	1	diff_parts_same_contig										0	EFO_0000365	0.037668	0
iPSC_NPC	ENSG00000198492	YTHDF2	ENSG00000198492	ENSG00000198492	protein_coding	protein_coding	12.6667	12.6617	13.855	13.845	1	1	0.00206256	0.0278385			1_to_1	identical gene model		5;3;5;3;3;4;4;4;6	5;6;5;4;4;4;3;3;3	9	9			Clone Problem								0	MONDO_0005148	0.15794	0
iPSC_NPC	ENSG00000198496	NBR2	ENSG00000198496	ENSG00000198496	lncRNA	lncRNA	11.665	11.6583	12.66	12.65	1	1	0.00206361	0.0278385			1_to_1	identical gene model		4;5;8;3	3;5;4;8	4	4	diff_parts_same_contig		GRC Housekeeping	GRC Housekeeping							0	EFO_0000616	0.069034	0
iPSC_NPC	ENSG00000198498	TMA16	ENSG00000198498	ENSG00000198498	protein_coding	protein_coding	17.7167	17.7067	18.49	18.49	1	1	0.00206411	0.0278385			1_to_1	identical gene model		7;2;5;6;5;7;5;5;6	7;6;5;5;5;7;6;5;2	9	9			GRC Housekeeping								0	MONDO_0005301	0.061926	0
iPSC_NPC	ENSG00000198502	HLA-DRB5	ENSG00000198502	ENSG00000198502	protein_coding	protein_coding	1.12333	1.12333	1.22	1.22	1	1	0.00206267	0.0278385			1_to_1	identical gene model		6	6	1	1		yes	Path Problem, Variation, GRC Housekeeping	Path Problem, Variation, GRC Housekeeping							0	EFO_0007989	0.28679	0
iPSC_NPC	ENSG00000198513	ATL1	ENSG00000198513	ENSG00000198513	protein_coding	protein_coding	6.67167	6.66833	6.32	6.32	1	1	0.00206267	0.0278385			1_to_1	identical gene model		14;14;3;2;6;4;4;4;3;3;13;6;2	3;14;4;3;6;13;6;14;3;2;4;4	13	12	new_contig_added, diff_parts_same_contig						1	Neuropathy, hereditary sensory, type ID;Spastic paraplegia 3A, autosomal dominant	3;3	known_molec_cause;known_molec_cause	1	Orphanet_100984	0.80213	0
iPSC_NPC	ENSG00000198515	CNGA1	ENSG00000198515	ENSG00000198515	protein_coding	protein_coding	0.97	0.98	0.97	0.98	0	0					1_to_1	identical gene model		10;11;7;5;5;11;3	10;11;11;5;7;3;5	7	7			GRC Housekeeping, Localization Problem				1	Retinitis pigmentosa 49	3	known_molec_cause	0	Orphanet_791	0.76483	0
iPSC_NPC	ENSG00000198517	MAFK	ENSG00000198517	ENSG00000198517	protein_coding	protein_coding	15.2567	15.2483	11.91	11.895	1	1	0.00205282	0.0278486			1_to_1	identical gene model		3;4;3	3;4;3	3	3											0	EFO_0004339	0.27191	0
iPSC_NPC	ENSG00000198520	ARMH1	ENSG00000198520	ENSG00000198520	protein_coding	protein_coding	16.2983	16.2867	14.29	14.275	1	1	0.00206367	0.0278385			1_to_1	identical gene model		10;6;4;5;6;3;2;5;3;2;6;2;6;6;3;4;5;13;12;4;14	6;6;5;13;12;10;6;6;14;4;5;6;5;3;3;3;2;2;2;4;4	21	21	diff_parts_same_contig		Clone Problem								0	EFO_0007984	0.080144	0
iPSC_NPC	ENSG00000198521	ZNF43	ENSG00000198521	ENSG00000198521	protein_coding	protein_coding	48.9017	36.3983	43.735	32.88	1	1	1.11824	0.0278385			1_to_1	transcript_count_diff		4;3;1;7;5;7;3;5;6;4;3	4;4;7;7;6;3;3;5;3;1;4;5	11	12	diff_parts_same_contig, new_contig_added		Variation, Path Problem	Variation, Path Problem							0	EFO_0000222	0.18416	0
iPSC_NPC	ENSG00000198522	GPN1	ENSG00000198522	ENSG00000198522	protein_coding	protein_coding	3.855	3.85167	3.6	3.6	1	1	0.00206267	0.0278385			1_to_1	identical gene model		14;15;14;7;12;11;3;2;12;14;14;14	2;14;14;12;12;15;14;14;7;14;3;11	12	12											0	EFO_0007878	0.13215	0
iPSC_NPC	ENSG00000198523	PLN	ENSG00000198523	ENSG00000198523	protein_coding	protein_coding					0	0					1_to_1	identical gene model		2	2	1	1	new_contig_added						1	Cardiomyopathy, dilated, 1P;Cardiomyopathy, hypertrophic, 18	3;3	known_molec_cause;known_molec_cause	0	Orphanet_154	0.71917	0
iPSC_NPC	ENSG00000198526	PABPC1P2	ENSG00000198526	ENSG00000198526	processed_pseudogene	processed_pseudogene					0	0					1_to_1	identical gene model		1	1	1	1			Path Problem	Path Problem							0	EFO_0002614	0.0046197	0
iPSC_NPC	ENSG00000198535	C2CD4A	ENSG00000198535	ENSG00000198535	protein_coding	protein_coding					0	0					1_to_1	identical gene model		2	2	1	1	diff_parts_same_contig										0	EFO_0004627	0.4973	0
iPSC_NPC	ENSG00000198538	ZNF28	ENSG00000198538	ENSG00000198538	protein_coding	protein_coding	5.85333	5.85	5.585	5.58	1	1	0.00206267	0.0278385			1_to_1	identical gene model	0.999957	4;3;2;4;3;2;5;4	4;2;3;4;5;4;3;2	8	8	new_contig_added, diff_parts_same_contig										0	EFO_0004348	0.19903	0
iPSC_NPC	ENSG00000198542	ITGBL1	ENSG00000198542	ENSG00000198542	protein_coding	protein_coding					0	0					1_to_1	identical gene model		10;11;2;6;11;10;13	10;13;11;11;10;6;2	7	7	diff_parts_same_contig, new_contig_added				High Signal Region						0	EFO_0004339	0.28385	0
iPSC_NPC	ENSG00000198546	ZNF511	ENSG00000198546	ENSG00000198546	protein_coding	protein_coding	26.8467	26.835	29.36	29.335	1	1	0.00206096	0.0278385			1_to_1	identical gene model		5;6;4;4	6;5;4;4	4	4											0	EFO_0000673	0.0015618	0
iPSC_NPC	ENSG00000198547	C20orf203	ENSG00000198547	ENSG00000198547	protein_coding	protein_coding	0.295	0.295	0.27	0.27	1	1	0.00206267	0.0278385			1_to_1	identical gene model		4;6	6;4	2	2	new_contig_added, diff_parts_same_contig		GRC Housekeeping	GRC Housekeeping							0	EFO_0004344	0.43824	0
iPSC_NPC	ENSG00000198551	ZNF627	ENSG00000198551	ENSG00000198551	protein_coding	protein_coding	4.17833	4.17667	3.26	3.26	1	1	0.00206267	0.0278385			1_to_1	identical gene model		4;5;5;4;5;5	5;5;5;5;4;4	6	6	diff_parts_same_contig										0	MONDO_0011939	0.549	0
iPSC_NPC	ENSG00000198553	KCNRG	ENSG00000198553	ENSG00000198553	protein_coding	protein_coding	0.373333	0.373333	0.31	0.31	1	1	0.00206267	0.0278385			1_to_1	identical gene model		2;3	3;2	2	2	diff_parts_same_contig, new_contig_added										0	EFO_0004587	0.33991	0
iPSC_NPC	ENSG00000198554	WDHD1	ENSG00000198554	ENSG00000198554	protein_coding	protein_coding	14.1333	14.1267	13.995	13.995	1	1	0.00206398	0.0278385			1_to_1	identical gene model		26;25;5;2;14	26;25;14;2;5	5	5			Clone Problem	Clone Problem							0	EFO_0004526	0.28661	0
iPSC_NPC	ENSG00000198555		ENSG00000198555	ENSG00000198555	unprocessed_pseudogene	unprocessed_pseudogene	0.14	0.14	0.14	0.14	0	0					1_to_1	identical gene model		15	15	1	1			GRC Housekeeping, Localization Problem		High Signal Region									0
iPSC_NPC	ENSG00000198556	ZNF789	ENSG00000198556	ENSG00000198556	protein_coding	protein_coding	60.495	60.4667	55.085	55.075	1	1	0.00206539	0.0278385			1_to_1	identical gene model		5;4;7;7;3;2;2;3;4;3;5;2	5;7;3;4;3;5;7;4;3;2;2;2	12	12											0	EFO_0004730	0.17559	0
iPSC_NPC	ENSG00000198561	CTNND1	ENSG00000198561	ENSG00000198561	protein_coding	protein_coding	15.345	15.3383	13.865	13.855	1	1	0.00206279	0.0278385			1_to_1	identical gene model		19;20;19;20;21;19;17;18;19;2;15;19;14;18;16;2;18;18;19;18;20;17;5;18;2;19;4;15;16;17;19;17;20;2;14;19;14;19;20;17;19	19;20;2;19;20;19;20;19;17;18;15;19;14;16;18;18;19;18;17;18;19;15;16;17;19;17;20;14;19;21;18;17;20;19;19;5;14;2;2;4;2	41	41							1	Blepharocheilodontic syndrome 2	3	known_molec_cause	0	Orphanet_1997	0.66041	1			yes
iPSC_NPC	ENSG00000198563	DDX39B	ENSG00000198563	ENSG00000198563	protein_coding	protein_coding	113.862	113.807	108.01	108.04	1	1	0.00206499	0.0278385			1_to_1	identical gene model		10;11;5;5;4;6;7;6;5;6;5;6;5;11;10;2;4;2;5;6;6	10;11;10;4;6;11;2;5;2;6;6;5;7;6;6;6;5;5;5;5;4	21	21			Path Problem, Variation, GRC Housekeeping	Path Problem, Variation, GRC Housekeeping							0	EFO_0004587	0.37631	0
iPSC_NPC	ENSG00000198569	SLC34A3	ENSG00000198569	ENSG00000198569	protein_coding	protein_coding					0	0					1_to_1	identical gene model		13;13;13;10;5	13;10;13;13;5	5	5	diff_parts_same_contig						1	Hypophosphatemic rickets with hypercalciuria	3	known_molec_cause	0	MONDO_0009431	0.72748	0
iPSC_NPC	ENSG00000198570	RD3	ENSG00000198570	ENSG00000198570	protein_coding	protein_coding	0.708333	0.708333	0.665	0.665	1	1	0.00206267	0.0278385			1_to_1	identical gene model		3;2	3;2	2	2							1	Leber congenital amaurosis 12	3	known_molec_cause	0	MONDO_0018998	0.72419	0
iPSC_NPC	ENSG00000198573	SPANXC	ENSG00000198573	ENSG00000198573	protein_coding	protein_coding					0	0					1_to_1	exon_length_diff	0.976221	2	2	1	1	new_contig_added, diff_parts_same_contig		Path Problem	Path Problem							0	EFO_0000571	0.042871	0
iPSC_NPC	ENSG00000198574	SH2D1B	ENSG00000198574	ENSG00000198574	protein_coding	protein_coding	0.16	0.16	0.16	0.16	0	0					1_to_1	identical gene model		4;2	4;2	2	2											0	EFO_0007937	0.24455	0
iPSC_NPC	ENSG00000198576	ARC	ENSG00000198576	ENSG00000198576	protein_coding	protein_coding	3.58833	3.58667	2.96	2.96	1	1	0.0020624	0.0278385			1_to_1	identical gene model		3;2	3;2	2	2	diff_parts_same_contig			GRC Housekeeping			1	?Myoclonus, familial, 1	3	known_molec_cause	0	EFO_0010149	0.29097	0
iPSC_NPC	ENSG00000198580		ENSG00000198580	ENSG00000198580	unprocessed_pseudogene	unprocessed_pseudogene	2.565	2.565	2.705	2.705	1	1	0.00206267	0.0278385			1_to_1	identical gene model		5	5	1	1														0
iPSC_NPC	ENSG00000198585	NUDT16	ENSG00000198585	ENSG00000198585	protein_coding	protein_coding	19.0933	19.1267	17.655	17.64	1	1	-0.000556884	0.835697			1_to_1	identical gene model		2;3;4	4;3;2	3	3											0	EFO_0005671	0.058987	0
iPSC_NPC	ENSG00000198586	TLK1	ENSG00000198586	ENSG00000198586	protein_coding	protein_coding	4.15333	4.15	4.105	4.1	1	1	0.00206267	0.0278385			1_to_1	identical gene model		23;22;21;5;21;19;7;2;5;4;7;21	22;21;23;21;19;21;5;4;7;7;5;2	12	12	diff_parts_same_contig		Variation, Path Problem	Variation, Path Problem							0	EFO_0004704	0.32026	0
iPSC_NPC	ENSG00000198589	LRBA	ENSG00000198589	ENSG00000198589	protein_coding	protein_coding	1.69833	1.69833	1.58	1.58	1	1	0.00206267	0.0278385			1_to_1	identical gene model		58;4;18;51;2;4;33;7;57;2;5;2;6;12;17;17;7;57;39;57	58;57;57;18;6;33;17;12;39;17;57;7;4;51;7;5;2;4;2;2	20	20							1	Immunodeficiency, common variable, 8, with autoimmunity	3	known_molec_cause	0	Orphanet_1572	0.75685	0
iPSC_NPC	ENSG00000198590	APRG1	ENSG00000198590	ENSG00000198590	lncRNA	lncRNA	0.46	0.46	0.46	0.46	1	1	0.00206267	0.0278385			1_to_1	identical gene model		6;7;5;4;5;2;4;4;3;6;2;7;5;3	3;5;6;7;4;6;7;4;4;5;2;3;5;2	14	14	new_contig_added, diff_parts_same_contig										0	EFO_0000637	0.062089	0
iPSC_NPC	ENSG00000198597	ZNF536	ENSG00000198597	ENSG00000198597	protein_coding	protein_coding	2.20667	2.20333	2.43	2.42	1	1	0.00206267	0.0278385			1_to_1	identical gene model		5;6;4;3;2	4;6;3;5;2	5	5	diff_parts_same_contig, new_contig_added		GRC Housekeeping	GRC Housekeeping							0	EFO_0004340	0.4673	0
iPSC_NPC	ENSG00000198598	MMP17	ENSG00000198598	ENSG00000198598	protein_coding	protein_coding	9.536	9.538	4.15	4.15	1	1	0.0020628	0.0278385			1_to_1	identical gene model		10;6;3;6;2;9;4;2;3;4;4	10;4;4;9;6;6;2;4;3;3;2	11	11	diff_parts_same_contig										0	EFO_0004532	0.36409	0
iPSC_NPC	ENSG00000198601	OR2M2	ENSG00000198601	ENSG00000198601	protein_coding	protein_coding					0	0					1_to_1	identical gene model		1;3;2	3;2;1	3	3	diff_parts_same_contig										0	MONDO_0024622	0.21967	0
iPSC_NPC	ENSG00000198604	BAZ1A	ENSG00000198604	ENSG00000198604	protein_coding	protein_coding	6.08167	6.08167	4.605	4.605	1	1	0.00206268	0.0278385			1_to_1	identical gene model		26;27;26;3;4;2;2;4;4;3;4;2	26;27;26;3;2;4;2;4;4;3;4;2	12	12	diff_parts_same_contig										0	EFO_0007986	0.37864	1			yes
iPSC_NPC	ENSG00000198610	AKR1C4	ENSG00000198610	ENSG00000198610	protein_coding	protein_coding					0	0					1_to_1	identical gene model		9;11;2	2;11;9	3	3	hg19_errors_corrected						1	{46XY sex reversal 8, modifier of}	3	known_molec_cause	0	EFO_0004696	0.45889	0
iPSC_NPC	ENSG00000198612	COPS8	ENSG00000198612	ENSG00000198612	protein_coding	protein_coding	8.11667	8.11167	8.36	8.355	1	1	0.00206289	0.0278385			1_to_1	identical gene model		8;9;7;6;5;2;6	9;7;6;8;6;5;2	7	7	diff_parts_same_contig										0	EFO_0004833	0.24054	0
iPSC_NPC	ENSG00000198618	PPIAP22	ENSG00000198618	ENSG00000198618	processed_pseudogene	processed_pseudogene	437.107	436.903	460.635	460.195	1	1	0.0020627	0.0278385			1_to_1	identical gene model		1	1	1	1	diff_parts_same_contig		GRC Housekeeping								0	EFO_0000182	0.0014783	0
iPSC_NPC	ENSG00000198624	CCDC69	ENSG00000198624	ENSG00000198624	protein_coding	protein_coding	0.1925	0.1925	0.2	0.2	1	1	0.00206267	0.0278385			1_to_1	identical gene model		9;8;2;2;8;2;5;3	9;8;2;8;5;3;2;2	8	8											0	EFO_0005091	0.42417	0
iPSC_NPC	ENSG00000198625	MDM4	ENSG00000198625	ENSG00000198625	protein_coding	protein_coding	19.6133	19.6017	22.33	22.32	1	1	0.00206275	0.0278385			1_to_1	identical gene model		6;6;11;3;10;3;10;2;11;5;9;6;6;5;8;7;12	3;10;10;5;8;7;5;11;11;12;9;6;6;6;6;2;3	17	17	diff_parts_same_contig						1	?Bone marrow failure syndrome 6;?Deafness, autosomal dominant 77	3;3	known_molec_cause;known_molec_cause	0	MONDO_0030015	0.46013	1			yes
iPSC_NPC	ENSG00000198626	RYR2	ENSG00000198626	ENSG00000198626	protein_coding	protein_coding	0.166667	0.166667	0.18	0.18	1	1	0.00206267	0.0278385			1_to_1	exon_count_diff		102;105;3;2;12;31;40;29;12	105;103;40;31;29;12;12;2;3	9	9					High Signal Region		1	Arrhythmogenic right ventricular dysplasia 2;Ventricular arrhythmias due to cardiac ryanodine receptor calcium release deficiency syndrome;Ventricular tachycardia, catecholaminergic polymorphic, 1	3;3;3	known_molec_cause;known_molec_cause;known_molec_cause	1	Orphanet_3286	0.85649	0
iPSC_NPC	ENSG00000198633	ZNF534	ENSG00000198633	ENSG00000198633	protein_coding	protein_coding	0.23	0.23	0.23	0.23	0	0					1_to_1	identical gene model		5;4;3;4;4	5;4;3;4;4	5	5	diff_parts_same_contig										0	EFO_0001663	0.11087	0
iPSC_NPC	ENSG00000198642	KLHL9	ENSG00000198642	ENSG00000198642	protein_coding	protein_coding	49.675	49.6533	51.37	51.35	1	1	0.0020623	0.0278385			1_to_1	identical gene model		1	1	1	1											0	MONDO_0018370	0.36958	0
iPSC_NPC	ENSG00000198643	FAM3D	ENSG00000198643	ENSG00000198643	protein_coding	protein_coding	0.713333	0.713333	0.36	0.36	1	1	0.00206267	0.0278385			1_to_1	identical gene model		10;7;8;7;7	10;8;7;7;7	5	5											0	EFO_0007937	0.28321	0
iPSC_NPC	ENSG00000198646	NCOA6	ENSG00000198646	ENSG00000198646	protein_coding	protein_coding	0.598333	0.596667	0.335	0.335	1	1	0.00206267	0.0278385			1_to_1	identical gene model		15;16;3;3;3;14;11;3;6	3;3;3;6;15;16;14;3;11	9	9	new_contig_added, diff_parts_same_contig										0	EFO_0000304	0.2364	0
iPSC_NPC	ENSG00000198648	STK39	ENSG00000198648	ENSG00000198648	protein_coding	protein_coding	4.68833	4.68833	4.405	4.405	1	1	0.00206298	0.0278385			1_to_1	identical gene model		18;3;9	9;18;3	3	3			Path Problem	Path Problem							0	MONDO_0005180	0.44926	0
iPSC_NPC	ENSG00000198650	TAT	ENSG00000198650	ENSG00000198650	protein_coding	protein_coding	0.27	0.27	0.1	0.1	1	1	0.00206267	0.0278385			1_to_1	identical gene model		12;2;2;3	12;2;3;2	4	4	new_contig_added, diff_parts_same_contig						1	Tyrosinemia, type II	3	known_molec_cause	0	Orphanet_28378	0.78883	0
iPSC_NPC	ENSG00000198658	ABHD17AP1	ENSG00000198658	ENSG00000198658	pseudogene	unprocessed_pseudogene		3.06167		3.285	0	1					1_to_1	identical gene model		2	2	1	1	new_contig_added		Gap, Path Problem, Clone Problem, GRC Housekeeping	Path Problem, Gap, Missing sequence, Clone Problem										0
iPSC_NPC	ENSG00000198663	C6orf89	ENSG00000198663	ENSG00000198663	protein_coding	protein_coding	30.3633	30.3483	30.315	30.31	1	1	0.00206214	0.0278385			1_to_1	identical gene model		8;10;9;9	10;8;9;9	4	4	diff_parts_same_contig		Variation, GRC Housekeeping	GRC Housekeeping							0	EFO_0008003	0.094411	0
iPSC_NPC	ENSG00000198668	CALM1	ENSG00000198668	ENSG00000198668	protein_coding	protein_coding	134.753	134.677	129.135	129.04	1	1	0.00205973	0.0278385			1_to_1	identical gene model		6;7;6;4;6;5;5;4;3;2;3;2;3;5;2;5;6;6	5;6;7;4;2;3;2;5;5;6;6;5;6;6;3;4;3;2	18	18							1	Long QT syndrome 14;Ventricular tachycardia, catecholaminergic polymorphic, 4	3;3	known_molec_cause;known_molec_cause	0	Orphanet_3286	0.75044	0
iPSC_NPC	ENSG00000198670	LPA	ENSG00000198670	ENSG00000198670	protein_coding	protein_coding					0	0	0.00206267	0.0278385			1_to_1	identical gene model		39;11;10	39;11	3	2	new_contig_added, diff_parts_same_contig		Clone Problem	Clone Problem	Low Mappability	High Signal Region	1	Pontocerebellar hypoplasia type 2D;[LPA deficiency, congenital];{Coronary artery disease, susceptibility to}	3;3;3	known_molec_cause;known_molec_cause;known_molec_cause	0	EFO_0006925	0.71305	0
iPSC_NPC	ENSG00000198671		ENSG00000198671	ENSG00000198671	lncRNA	lncRNA					0	0					1_to_1	identical gene model		3	3	1	1														0
iPSC_NPC	ENSG00000198673	TAFA2	ENSG00000198673	ENSG00000198673	protein_coding	protein_coding	1.36333	1.365	0.975	0.975	1	1	0.00206267	0.0278385			1_to_1	identical gene model		5;5;2;2;2;3;4;9;5;4;4;3;5;3;6;5	5;6;9;4;3;5;4;4;5;2;3;3;5;2;2;5	16	16	new_contig_added, diff_parts_same_contig										0	EFO_0006527	0.39145	0
iPSC_NPC	ENSG00000198674	OR10G6	ENSG00000198674	ENSG00000198674	protein_coding	protein_coding					0	0					1_to_1	identical gene model		1	1	1	1	new_contig_added, diff_parts_same_contig													0
iPSC_NPC	ENSG00000198677	SKIC3	ENSG00000198677	ENSG00000198677	protein_coding	protein_coding	19.98	19.9733	19.485	19.47	1	1	0.00206328	0.0278385			1_to_1	identical gene model		43;5;4;3;5;4;10;9;3;4;6;6;18;6;5;44	44;43;5;9;4;6;10;4;6;5;18;3;4;5;6;3	16	16	diff_parts_same_contig						1	Trichohepatoenteric syndrome 1	3	known_molec_cause	0	Orphanet_84064	0.69749	0
iPSC_NPC	ENSG00000198678	OR5BS1P	ENSG00000198678	ENSG00000198678	protein_coding	protein_coding					0	0					1_to_1	identical gene model		2	2	1	1	diff_parts_same_contig		Variation	Variation							0	EFO_0004528	0.079673	0
iPSC_NPC	ENSG00000198680	TUSC1	ENSG00000198680	ENSG00000198680	protein_coding	protein_coding	25.9517	25.9383	23.905	23.89	1	1	0.00206263	0.0278385			1_to_1	identical gene model		1	1	1	1											0	EFO_0006928	0.291	0
iPSC_NPC	ENSG00000198681	MAGEA1	ENSG00000198681	ENSG00000198681	protein_coding	protein_coding					0	0					1_to_1	identical gene model		3	3	1	1	new_contig_added, diff_parts_same_contig		Path Problem, Gap	Gap, Path Problem							0	EFO_0000616	0.067133	0
iPSC_NPC	ENSG00000198682	PAPSS2	ENSG00000198682	ENSG00000198682	protein_coding	protein_coding	0.625	0.625	0.635	0.635	1	1	0.00206267	0.0278385			1_to_1	identical gene model		12;13;3;3	12;13;3;3	4	4							1	Brachyolmia 4 with mild epiphyseal and metaphyseal changes	3	known_molec_cause	0	MONDO_0019666	0.72797	0
iPSC_NPC	ENSG00000198685	LINC01565	ENSG00000198685	ENSG00000198685	lncRNA	lncRNA					0	0					1_to_1	identical gene model		3	3	1	1	diff_parts_same_contig										0	EFO_0004142	0.0073916	0
iPSC_NPC	ENSG00000198689	SLC9A6	ENSG00000198689	ENSG00000198689	protein_coding	protein_coding	3.24	3.23833	3.245	3.245	1	1	0.00206267	0.0278385			1_to_1	identical gene model		16;16;17;3;6;18;17;4;18;5;11;17;19;17;3;14;7;5;15;8;2	18;17;17;19;17;17;16;6;16;18;14;7;15;8;5;11;3;4;5;3;2	21	21	diff_parts_same_contig, new_contig_added						1	Intellectual developmental disorder, X-linked syndromic, Christianson type	3	known_molec_cause	1	MONDO_0010278	0.80404	0
iPSC_NPC	ENSG00000198690	FAN1	ENSG00000198690	ENSG00000198690	protein_coding	protein_coding	4.07	4.06667	3.89	3.885	1	1	0.00206537	0.0278385			1_to_1	identical gene model		15;4;4;4;3;16;4;10;11;5;15;13;8;14;15;15;4;12;7;16;15;4;6;5;8;16;15;15	16;4;10;15;15;15;4;15;4;4;13;16;5;15;6;15;16;8;14;8;15;7;4;5;11;3;12;4	28	28	new_contig_added, diff_parts_same_contig		Missing sequence, Variation	Missing sequence, Variation			1	Interstitial nephritis, karyomegalic	3	known_molec_cause	0	Orphanet_401996	0.73939	0
iPSC_NPC	ENSG00000198691	ABCA4	ENSG00000198691	ENSG00000198691	protein_coding	protein_coding	0.3	0.3	0.16	0.16	1	1	0.00206267	0.0278385			1_to_1	identical gene model		50;7;6;2;3;2;28;19	50;28;6;2;2;7;19;3	8	8	new_contig_added, diff_parts_same_contig		Clone Problem, GRC Housekeeping				1	Cone-rod dystrophy 3;Fundus flavimaculatus;Retinal dystrophy, early-onset severe;Retinitis pigmentosa 19;Stargardt disease 1;{Macular degeneration, age-related, 2}	3;3;3;3;3;3	known_molec_cause;known_molec_cause;known_molec_cause;known_molec_cause;known_molec_cause;known_molec_cause	1	Orphanet_1872	0.82832	0
iPSC_NPC	ENSG00000198695	MT-ND6	ENSG00000198695	ENSG00000198695	protein_coding	protein_coding	8261.63	8257.99	8529.51	8531.64	1	1	0.00206513	0.0278385			1_to_1	identical gene model		1	1	1	1	new_contig_added										0	MONDO_0010788	0.79225	0
iPSC_NPC	ENSG00000198700	IPO9	ENSG00000198700	ENSG00000198700	protein_coding	protein_coding	107.253	107.195	107.28	107.2	1	1	0.00213309	0.0278385			1_to_1	identical gene model		24;4;7;4	7;24;4;4	4	4			Clone Problem	Clone Problem							0	EFO_0004995	0.34909	0
iPSC_NPC	ENSG00000198703	OR10R3P	ENSG00000198703	ENSG00000198703	unprocessed_pseudogene	unprocessed_pseudogene					0	0					1_to_1	identical gene model		1	1	1	1			GRC Housekeeping											0
iPSC_NPC	ENSG00000198704	GPX6	ENSG00000198704	ENSG00000198704	protein_coding	protein_coding					0	0					1_to_1	exon_count_diff		5;4;5;5	5;4;5	4	3			Path Problem, Variation	Path Problem, Variation							0	EFO_0011011	0.3007	0
iPSC_NPC	ENSG00000198707	CEP290	ENSG00000198707	ENSG00000198707	protein_coding	protein_coding	3.24167	3.24167	3.115	3.115	1	1	0.00206619	0.0278385			1_to_1	identical gene model		55;17;28;21;6;6;54;20;9;19;52;29;53;6;10;53;4;53;5;53;56;19;52;53;55;22;52;26;9;7;17;45;17;43	55;28;54;9;52;29;53;6;10;53;53;53;56;52;53;55;22;52;26;9;45;43;4;20;21;19;17;17;19;17;7;6;6;5	34	34	diff_parts_same_contig, new_contig_added						1	?Bardet-Biedl syndrome 14;Joubert syndrome 5;Leber congenital amaurosis 10;Meckel syndrome 4;Senior-Loken syndrome 6	3;3;3;3;3	known_molec_cause;known_molec_cause;known_molec_cause;known_molec_cause;known_molec_cause	0	MONDO_0009480	0.79223	0
iPSC_NPC	ENSG00000198711	SSBP3-AS1	ENSG00000198711	ENSG00000198711	lncRNA	lncRNA	7.95	7.94667	7.56	7.555	1	1	0.00206467	0.0278385			1_to_1	identical gene model		1	1	1	1	diff_parts_same_contig		Clone Problem								0	EFO_0000365	0.038392	0
iPSC_NPC	ENSG00000198712	MT-CO2	ENSG00000198712	ENSG00000198712	protein_coding	protein_coding	47085.4	47064.3	46963.2	46918.1	1	1	0.00206062	0.0278385			1_to_1	identical gene model		1	1	1	1	new_contig_added										0	Orphanet_254905	0.6596	0
iPSC_NPC	ENSG00000198715	GLMP	ENSG00000198715	ENSG00000198715	protein_coding	protein_coding	12.3917	12.3833	12.04	12.025	1	1	0.00206271	0.0278385			1_to_1	identical gene model		6;4;3;4;5;3;2;3;2;3;3;2;5;6;5;7	3;3;4;7;2;5;6;5;6;2;3;5;2;4;3;3	16	16	diff_parts_same_contig		GRC Housekeeping								0	EFO_0005090	0.078151	0
iPSC_NPC	ENSG00000198718	TOGARAM1	ENSG00000198718	ENSG00000198718	protein_coding	protein_coding	3.05	3.05	1.995	1.995	1	1	0.00206267	0.0278385			1_to_1	identical gene model		20;19;2;5;4;2;4;2;3;20	20;19;20;5;2;4;3;4;2;2	10	10	diff_parts_same_contig						1	Joubert syndrome 37	3	known_molec_cause	0	MONDO_0018772	0.51971	0
iPSC_NPC	ENSG00000198719	DLL1	ENSG00000198719	ENSG00000198719	protein_coding	protein_coding	444.56	444.283	457.73	457.4	1	1	0.00205852	0.0278385			1_to_1	identical gene model		11;3	11;3	2	2	diff_parts_same_contig						1	Neurodevelopmental disorder with nonspecific brain abnormalities and with or without seizures	3	known_molec_cause	0	EFO_0010661	0.62095	0
iPSC_NPC	ENSG00000198720	ANKRD13B	ENSG00000198720	ENSG00000198720	protein_coding	protein_coding	36.8717	36.8517	35.005	34.97	1	1	0.00206368	0.0278385			1_to_1	identical gene model		15;14;16;15;4;3;3;6;16	6;14;15;16;16;15;4;3;3	9	9											0	EFO_0001645	0.25129	0
iPSC_NPC	ENSG00000198721	ECI2	ENSG00000198721	ENSG00000198721	protein_coding	protein_coding	6.50667	6.50167	6.99	6.985	1	1	0.00206468	0.0278385			1_to_1	identical gene model		10;10;10;10;9;7;10;8;4;5;11	10;10;11;10;10;9;8;10;7;5;4	11	11											0	EFO_0005664	0.29873	0
iPSC_NPC	ENSG00000198722	UNC13B	ENSG00000198722	ENSG00000198722	protein_coding	protein_coding	0.666	0.666	0.47	0.47	1	1	0.00206267	0.0278385			1_to_1	identical gene model		39;41;41;7;6;41;40;42;40;33;30	41;40;41;39;40;41;42;6;33;30;7	11	11											0	MONDO_0024622	0.23099	0
iPSC_NPC	ENSG00000198723	TEX45	ENSG00000198723	ENSG00000198723	protein_coding	protein_coding	0.78	0.78	0.78	0.78	1	1	0.00206267	0.0278385			1_to_1	identical gene model		9;3;4;2;2;2;2	3;9;2;2;4;2;2	7	7	diff_parts_same_contig										0	EFO_0007822	0.041697	0
iPSC_NPC	ENSG00000198727	MT-CYB	ENSG00000198727	ENSG00000198727	protein_coding	protein_coding	21809.4	21799.6	21272.1	21265.1	1	1	0.00206425	0.0278385			1_to_1	identical gene model		1	1	1	1	new_contig_added										0	MONDO_0010788	0.71356	0
iPSC_NPC	ENSG00000198728	LDB1	ENSG00000198728	ENSG00000198728	protein_coding	protein_coding	179.127	179.037	179.89	179.715	1	1	0.00206358	0.0278385			1_to_1	identical gene model		11;11;3;11	11;11;11;3	4	4											0	EFO_0002939	0.43993	0
iPSC_NPC	ENSG00000198729	PPP1R14C	ENSG00000198729	ENSG00000198729	protein_coding	protein_coding	4.18333	4.18333	4.02	4.015	1	1	0.00206266	0.0278385			1_to_1	identical gene model		4	4	1	1											0	EFO_0003827	0.13815	0
iPSC_NPC	ENSG00000198730	CTR9	ENSG00000198730	ENSG00000198730	protein_coding	protein_coding	59.0783	59.05	59.265	59.24	1	1	0.00206275	0.0278385			1_to_1	identical gene model		25;8;4;3;3;4	25;8;4;3;3;4	6	6											0	MONDO_0003321	0.36958	0
iPSC_NPC	ENSG00000198732	SMOC1	ENSG00000198732	ENSG00000198732	protein_coding	protein_coding	94.14	94.0817	82.37	82.355	1	1	0.00206453	0.0278385			1_to_1	identical gene model		12;12;4;4;3	4;12;12;4;3	5	5	diff_parts_same_contig, new_contig_added						1	Microphthalmia with limb anomalies	3	known_molec_cause	1	Orphanet_1106	0.80087	0
iPSC_NPC	ENSG00000198734	F5	ENSG00000198734	ENSG00000198734	protein_coding	protein_coding					0	0	0.00206267	0.0278385			1_to_1	identical gene model	0.999925	25;25;2	25;25;2	3	3	new_contig_added, diff_parts_same_contig		Variation	Variation			1	Factor V deficiency;Thrombophilia 2 due to activated protein C resistance;{Budd-Chiari syndrome};{Pregnancy loss, recurrent, susceptibility to, 1};{Stroke, ischemic, susceptibility to};{Thrombophilia, susceptibility to, due to factor V Leiden}	3;3;3;3;3;3	known_molec_cause;known_molec_cause;known_molec_cause;known_molec_cause;known_molec_cause;known_molec_cause	0	MONDO_0008560	0.78729	0
iPSC_NPC	ENSG00000198736	MSRB1	ENSG00000198736	ENSG00000198736	protein_coding	protein_coding	2.505	9.73	0.9	9.1	1	1	-3.133	0.0278385			1_to_1	exon_count_diff		4;3;3;3;5;4	4;5;3;3;5;3	6	6	diff_parts_same_contig										0	EFO_0000275;EFO_0003911	0.11837	0
iPSC_NPC	ENSG00000198738	SMIM11P1	ENSG00000198738	ENSG00000198738	processed_pseudogene	processed_pseudogene					0	0					1_to_1	identical gene model		1	1	1	1														0
iPSC_NPC	ENSG00000198739	LRRTM3	ENSG00000198739	ENSG00000198739	protein_coding	protein_coding	0.208	0.208	0.22	0.22	1	1	0.00206267	0.0278385			1_to_1	identical gene model		3;3;3	3;3;3	3	3	new_contig_added, diff_parts_same_contig			GRC Housekeeping							0	EFO_0004784	0.39105	0
iPSC_NPC	ENSG00000198740	ZNF652	ENSG00000198740	ENSG00000198740	protein_coding	protein_coding	4.06667	4.06667	3.865	3.865	1	1	0.00206929	0.0278385			1_to_1	identical gene model		6;6;8;2	6;2;8;6	4	4			GRC Housekeeping, Path Problem, Gap	GRC Housekeeping, Gap							0	EFO_0004696	0.47801	0
iPSC_NPC	ENSG00000198742	SMURF1	ENSG00000198742	ENSG00000198742	protein_coding	protein_coding	3.06167	3.05833	2.89	2.89	1	1	0.00206259	0.0278385			1_to_1	identical gene model		19;18;7;7	18;19;7;7	4	4	diff_parts_same_contig		Clone Problem	Clone Problem							0	EFO_0004526	0.36706	0
iPSC_NPC	ENSG00000198743	SLC5A3	ENSG00000198743	ENSG00000198743	protein_coding	protein_coding	68.0383	68.0433	75.735	75.75	1	1	0.00125144	0.182331			1_to_1	identical gene model	0.99993	2	2	1	1	new_contig_added, diff_parts_same_contig		GRC Housekeeping								0	EFO_0004309	0.32277	0
iPSC_NPC	ENSG00000198744	MTCO3P12	ENSG00000198744	ENSG00000198744	unprocessed_pseudogene	unprocessed_pseudogene	134.155	133.932	138.465	137.855	1	1	0.00361109	0.10832			1_to_1	identical gene model		1	1	1	1			Gap, Variation	Gap, Variation	High Signal Region	High Signal Region								0
iPSC_NPC	ENSG00000198746	GPATCH3	ENSG00000198746	ENSG00000198746	protein_coding	protein_coding	30.3833	30.3717	32.105	32.085	1	1	0.00206361	0.0278385			1_to_1	identical gene model		7;3;3	7;3;3	3	3	diff_parts_same_contig		Clone Problem								0	EFO_0005208	0.054545	0
iPSC_NPC	ENSG00000198752	CDC42BPB	ENSG00000198752	ENSG00000198752	protein_coding	protein_coding	127.075	127.02	125.58	125.545	1	1	0.00206338	0.0278385			1_to_1	identical gene model		37;3;2;15;2;2;3;3;6	37;3;2;2;2;15;6;3;3	9	9	new_contig_added, diff_parts_same_contig										0	EFO_0010642	0.26719	0
iPSC_NPC	ENSG00000198753	PLXNB3	ENSG00000198753	ENSG00000198753	protein_coding	protein_coding	0.66	0.66	0.35	0.35	1	1	0.00206267	0.0278385			1_to_1	identical gene model		36;7;2;3;4;2;5;3;37	37;36;7;5;3;3;2;4;2	9	9	new_contig_added, diff_parts_same_contig		Path Problem	Path Problem							0	MONDO_0024622	0.18479	0
iPSC_NPC	ENSG00000198754	OXCT2	ENSG00000198754	ENSG00000198754	protein_coding	protein_coding	0.645	0.645	0.625	0.625	1	1	0.00206267	0.0278385			1_to_1	identical gene model		1	1	1	1			Clone Problem								0	HP_0025267	0.18066	0
iPSC_NPC	ENSG00000198755	RPL10A	ENSG00000198755	ENSG00000198755	protein_coding	protein_coding	673.055	672.725	663.15	663.065	1	1	0.00206238	0.0278385			1_to_1	identical gene model		6;5;5;6;5	6;5;5;6;5	5	5	diff_parts_same_contig		Variation, GRC Housekeeping	GRC Housekeeping							0	Orphanet_586	0.49338	0
iPSC_NPC	ENSG00000198756	COLGALT2	ENSG00000198756	ENSG00000198756	protein_coding	protein_coding	1.74167	1.74167	1.585	1.585	1	1	0.00206267	0.0278385			1_to_1	identical gene model		12;7;4;2;12	12;2;12;4;7	5	5	diff_parts_same_contig										0	EFO_0004339	0.42416	0
iPSC_NPC	ENSG00000198758	EPS8L3	ENSG00000198758	ENSG00000198758	protein_coding	protein_coding	0.27	0.27	0.27	0.27	0	0					1_to_1	identical gene model		19;19;19;16;2;3;2;2;4;3	19;19;19;3;2;2;16;2;4;3	10	10	new_contig_added, diff_parts_same_contig		Clone Problem, GRC Housekeeping				1	?Hypotrichosis 5;Hypotrichosis 5	3;2	known_molec_cause;linakge_mapping	0	MONDO_0018631	0.47641	0
iPSC_NPC	ENSG00000198759	EGFL6	ENSG00000198759	ENSG00000198759	protein_coding	protein_coding	0.92	0.918333	0.51	0.51	1	1	0.00206267	0.0278385			1_to_1	identical gene model		12;12;3	12;12;3	3	3											0	EFO_0000616	0.089818	0
iPSC_NPC	ENSG00000198763	MT-ND2	ENSG00000198763	ENSG00000198763	protein_coding	protein_coding	17436.6	17429	17098.1	17095.4	1	1	0.00207658	0.0278385			1_to_1	identical gene model		1	1	1	1	new_contig_added										0	MONDO_0010788	0.72785	0
iPSC_NPC	ENSG00000198765	SYCP1	ENSG00000198765	ENSG00000198765	protein_coding	protein_coding					0	0					1_to_1	identical gene model		32;32;28;3;6;4;9;5;31;32	32;28;31;32;32;6;3;9;5;4	10	10			Clone Problem, GRC Housekeeping								0	EFO_0000181	0.22723	0
iPSC_NPC	ENSG00000198768	APCDD1L	ENSG00000198768	ENSG00000198768	protein_coding	protein_coding	0.96	0.96	0.51	0.51	1	1	0.00206267	0.0278385			1_to_1	identical gene model		4;4;2	4;2;4	3	3	new_contig_added, diff_parts_same_contig										0	EFO_0004348	0.05312	0
iPSC_NPC	ENSG00000198771	RCSD1	ENSG00000198771	ENSG00000198771	protein_coding	protein_coding	0.165	0.165	0.165	0.165	1	1	0.00206267	0.0278385			1_to_1	identical gene model		5;7;6;2;3;6	6;5;7;3;2;6	6	6	new_contig_added, diff_parts_same_contig										0	EFO_0004833	0.36354	0
iPSC_NPC	ENSG00000198774	RASSF9	ENSG00000198774	ENSG00000198774	protein_coding	protein_coding	0.395	0.395	0.395	0.395	1	1	0.00206267	0.0278385			1_to_1	identical gene model		2	2	1	1	diff_parts_same_contig										0	EFO_0007822	0.27603	0
iPSC_NPC	ENSG00000198780	FAM169A	ENSG00000198780	ENSG00000198780	protein_coding	protein_coding	1.47333	1.475	1.13	1.13	1	1	0.00206267	0.0278385			1_to_1	identical gene model		13;4;12;12;6;6;12	13;12;12;12;6;6;4	7	7											0	EFO_0004747	0.31904	0
iPSC_NPC	ENSG00000198783	ZNF830	ENSG00000198783	ENSG00000198783	protein_coding	protein_coding	27.9717	27.96	26.87	26.845	1	1	0.00206512	0.0278385			1_to_1	identical gene model		1;2	1;2	2	2	diff_parts_same_contig										0	EFO_0000304	0.17964	0
iPSC_NPC	ENSG00000198785	GRIN3A	ENSG00000198785	ENSG00000198785	protein_coding	protein_coding	0.62	0.62	0.665	0.665	1	1	0.00206267	0.0278385			1_to_1	identical gene model		9;3	9;3	2	2											0	EFO_0003843	0.60347	0
iPSC_NPC	ENSG00000198786	MT-ND5	ENSG00000198786	ENSG00000198786	protein_coding	protein_coding	8899.18	8895.5	8773.24	8770.61	1	1	0.00205891	0.0278385			1_to_1	identical gene model		1	1	1	1	new_contig_added										0	MONDO_0010788	0.75942	0
iPSC_NPC	ENSG00000198787	OR7E103P	ENSG00000198787	ENSG00000198787	unprocessed_pseudogene	unprocessed_pseudogene					0	0					1_to_1	identical gene model		1	1	1	1	diff_parts_same_contig		GRC Housekeeping, Localization Problem											0
iPSC_NPC	ENSG00000198788	MUC2	ENSG00000198788	ENSG00000198788	protein_coding	protein_coding	0.15		0.15		0	0					1_to_1	exon_count_diff		1;20;30	49;30	3	2	new_contig_added, diff_parts_same_contig		GRC Housekeeping, Clone Problem, Missing sequence, Gap	GRC Housekeeping, Clone Problem, Missing sequence, Gap	High Signal Region	Low Mappability					0	EFO_1002011	0.30434	0
iPSC_NPC	ENSG00000198791	CNOT7	ENSG00000198791	ENSG00000198791	protein_coding	protein_coding	62.17	62.1433	60.37	60.35	1	1	0.00206252	0.0278385			1_to_1	identical gene model		7;4;2;3;4;7;2;4;2;2;6;5;3	7;2;6;7;4;2;5;2;4;4;3;3;2	13	13											0	EFO_0000503;EFO_0000571;EFO_0000708	0.23099	0
iPSC_NPC	ENSG00000198792	TMEM184B	ENSG00000198792	ENSG00000198792	protein_coding	protein_coding	37.965	37.9517	35.005	34.995	1	1	0.00206327	0.0278385			1_to_1	identical gene model		9;9;6;5;10;4;5;3;3;2;2;1;8	9;10;1;9;2;8;5;6;2;3;4;5;3	13	13	new_contig_added, diff_parts_same_contig		Clone Problem	Clone Problem							0	EFO_0005941	0.31626	0
iPSC_NPC	ENSG00000198793	MTOR	ENSG00000198793	ENSG00000198793	protein_coding	protein_coding	68.4617	68.4317	67.525	67.46	1	1	0.00206298	0.0278385			1_to_1	identical gene model		58;20;6;6;2;9;5	58;20;6;9;6;5;2	7	7	new_contig_added, diff_parts_same_contig		GRC Housekeeping, Localization Problem				1	Focal cortical dysplasia, type II, somatic;Smith-Kingsmore syndrome	3;3	known_molec_cause;known_molec_cause	0	EFO_0009050	0.79323	1			yes
iPSC_NPC	ENSG00000198794	SCAMP5	ENSG00000198794	ENSG00000198794	protein_coding	protein_coding	11.4533	11.4483	10.445	10.44	1	1	0.00206267	0.0278385			1_to_1	identical gene model		8;7;7;6;6;4;6;6;5;4;6;5;3;6;5;3;4;6	6;6;5;7;7;5;6;6;3;8;6;6;4;4;4;6;5;3	18	18											0	EFO_0006527	0.36418	0
iPSC_NPC	ENSG00000198795	ZNF521	ENSG00000198795	ENSG00000198795	protein_coding	protein_coding	73.1117	73.0833	67.845	67.78	1	1	0.00206957	0.0278385			1_to_1	identical gene model		8;9;8;2;2;3;4;5;4;3;3;5;2;7	8;7;9;8;3;2;4;3;4;5;5;2;3;2	14	14	new_contig_added, diff_parts_same_contig										0	EFO_0004339	0.46706	1			yes
iPSC_NPC	ENSG00000198796	ALPK2	ENSG00000198796	ENSG00000198796	protein_coding	protein_coding	2.465	2.465	0.925	0.925	1	1	0.00206119	0.0278385			1_to_1	identical gene model		13;2;4;2;2;1	13;2;4;2;1;2	6	6	new_contig_added, diff_parts_same_contig										0	EFO_0004842	0.49716	0
iPSC_NPC	ENSG00000198797	BRINP2	ENSG00000198797	ENSG00000198797	protein_coding	protein_coding	0.358	0.358	0.41	0.41	1	1	0.00206267	0.0278385			1_to_1	identical gene model		8;2;5	8;2;5	3	3	new_contig_added, diff_parts_same_contig										0	MONDO_0005090	0.46546	0
iPSC_NPC	ENSG00000198798	MAGEB3	ENSG00000198798	ENSG00000198798	protein_coding	protein_coding	0.18	0.18	0.18	0.18	0	0					1_to_1	identical gene model		5;1	5;1	2	2											0	EFO_0000756	0.0073916	0
iPSC_NPC	ENSG00000198799	LRIG2	ENSG00000198799	ENSG00000198799	protein_coding	protein_coding	11.815	11.8067	10.985	10.975	1	1	0.00206463	0.0278385			1_to_1	identical gene model		18;5;8;2;8	18;5;2;8;8	5	5			Clone Problem, GRC Housekeeping				1	Urofacial syndrome 2	3	known_molec_cause	0	MONDO_0000463	0.75443	0
iPSC_NPC	ENSG00000198804	MT-CO1	ENSG00000198804	ENSG00000198804	protein_coding	protein_coding	60254.1	60226	59190.7	59134.4	1	1	0.00208764	0.0278385			1_to_1	identical gene model		1	1	1	1	new_contig_added										0	Orphanet_254905	0.70579	0
iPSC_NPC	ENSG00000198805	PNP	ENSG00000198805	ENSG00000198805	protein_coding	protein_coding	10.835	10.83	10.9	10.9	1	1	0.00206282	0.0278385			1_to_1	identical gene model		6;4;5;5;4;2;2;3	4;6;2;3;5;5;4;2	8	8							1	Immunodeficiency due to purine nucleoside phosphorylase deficiency	3	known_molec_cause	0	Orphanet_760	0.75438	0
iPSC_NPC	ENSG00000198807	PAX9	ENSG00000198807	ENSG00000198807	protein_coding	protein_coding	0.31	0.31	0.31	0.31	1	1	0.00206267	0.0278385			1_to_1	identical gene model		4;5;2;3;3;4	5;2;3;4;3;4	6	6							1	Tooth agenesis, selective, 3	3	known_molec_cause	0	EFO_0005410	0.76441	0
iPSC_NPC	ENSG00000198812	LRRC10	ENSG00000198812	ENSG00000198812	protein_coding	protein_coding					0	0					1_to_1	identical gene model		1	1	1	1	diff_parts_same_contig										0	EFO_0000275	0.20368	0
iPSC_NPC	ENSG00000198814	GK	ENSG00000198814	ENSG00000198814	protein_coding	protein_coding	3.974	3.97	3.09	3.08	1	1	0.00206267	0.0278385			1_to_1	identical gene model		2;5;20;19;20;4;21;5;7;22;6;7	20;20;21;19;22;7;6;5;5;4;7;2	12	12							1	Glycerol kinase deficiency	3	known_molec_cause	0	Orphanet_408	0.66741	0
iPSC_NPC	ENSG00000198815	FOXJ3	ENSG00000198815	ENSG00000198815	protein_coding	protein_coding	1.84167	1.84	1.645	1.645	1	1	0.00206269	0.0278385			1_to_1	identical gene model		13;12;3;15;13;3;8;2;13	3;15;13;12;13;13;8;3;2	9	9	new_contig_added, diff_parts_same_contig		Clone Problem								0	EFO_0004703	0.15454	0
iPSC_NPC	ENSG00000198816	ZNF358	ENSG00000198816	ENSG00000198816	protein_coding	protein_coding	91.4817	91.4317	88.21	88.15	1	1	0.00206162	0.0278385			1_to_1	identical gene model		2;2	2;2	2	2	diff_parts_same_contig										0	EFO_0004327	0.34904	0
iPSC_NPC	ENSG00000198818	SFT2D1	ENSG00000198818	ENSG00000198818	protein_coding	protein_coding	36.9433	36.925	39.465	39.425	1	1	0.00206148	0.0278385			1_to_1	identical gene model		8;9;2;8;6;2	8;8;2;9;6;2	6	6											0	EFO_0007978	0.213	0
iPSC_NPC	ENSG00000198821	CD247	ENSG00000198821	ENSG00000198821	protein_coding	protein_coding	1.205	1.20333	0.64	0.64	1	1	0.00206267	0.0278385			1_to_1	identical gene model		8;8;6;6;2;7;4	8;8;7;4;6;6;2	7	7	diff_parts_same_contig						1	?Immunodeficiency 25	3	known_molec_cause	0	MONDO_0015703	0.74315	0
iPSC_NPC	ENSG00000198822	GRM3	ENSG00000198822	ENSG00000198822	protein_coding	protein_coding	39.8333	39.8067	46.19	46.175	1	1	0.00205024	0.0280267			1_to_1	identical gene model		6;2;5;2;2	6;2;5;2;2	5	5	new_contig_added, diff_parts_same_contig										0	MONDO_0005090	0.58811	1			yes
iPSC_NPC	ENSG00000198824	CHAMP1	ENSG00000198824	ENSG00000198824	protein_coding	protein_coding	11.16	11.1533	12.465	12.45	1	1	0.00206351	0.0278385			1_to_1	identical gene model		3;3;3;1;3;3;2;3	3;3;3;3;2;3;3;1	8	8			Gap	Gap			1	Intellectual developmental disorder, autosomal dominant 40	3	known_molec_cause	0	EFO_0003847	0.67417	0
iPSC_NPC	ENSG00000198825	INPP5F	ENSG00000198825	ENSG00000198825	protein_coding	protein_coding	33.0317	33.0133	35.28	35.255	1	1	0.00206829	0.0278385			1_to_1	identical gene model		5;5;7;7;6;7;19;22;2;18;22;21;18;19;21;21;19;19;23;6;20	21;21;20;19;19;22;23;5;18;18;2;22;21;19;19;7;6;6;7;7;5	21	21	diff_parts_same_contig, new_contig_added										0	EFO_0004736	0.30635	0
iPSC_NPC	ENSG00000198826	ARHGAP11A	ENSG00000198826	ENSG00000198826	protein_coding	protein_coding	15.4317	15.4267	15.725	15.725	1	1	0.00206422	0.0278385			1_to_1	identical gene model		12;13;6;2;11;4;12;11	12;2;12;11;11;13;6;4	8	8			Missing sequence, Variation	Missing sequence, Variation	High Signal Region	High Signal Region					0	EFO_0000508	0.2661	0
iPSC_NPC	ENSG00000198829	SUCNR1	ENSG00000198829	ENSG00000198829	protein_coding	protein_coding					0	0					1_to_1	identical gene model		3	3	1	1											0	EFO_0007824	0.41295	0
iPSC_NPC	ENSG00000198830	HMGN2	ENSG00000198830	ENSG00000198830	protein_coding	protein_coding	406.538	405.753	400.935	400.19	1	1	0.00430455	0.0278385			1_to_1	identical gene model		6;5;6;5;5;6;4;4;2;7	6;4;4;5;5;6;7;6;5;2	10	10	diff_parts_same_contig		Clone Problem								0	EFO_0004314	0.2533	0
iPSC_NPC	ENSG00000198832	SELENOM	ENSG00000198832	ENSG00000198832	protein_coding	protein_coding	3.75667	5.64833	3.84	7.09	1	1	-0.553692	0.0278385			1_to_1	exon_count_diff		5;7;5;2;5;4;4;5;2;5	7;5;4;6;5;5;2;5;4;2	10	10			Clone Problem	Clone Problem							0	EFO_0007789	0.16935	0
iPSC_NPC	ENSG00000198833	UBE2J1	ENSG00000198833	ENSG00000198833	protein_coding	protein_coding	60.5083	60.4783	62.005	61.955	1	1	0.00206225	0.0278385			1_to_1	identical gene model		8	8	1	1											0	EFO_0000349	0.18479	0
iPSC_NPC	ENSG00000198835	GJC2	ENSG00000198835	ENSG00000198835	protein_coding	protein_coding	2.575	2.57333	2.375	2.375	1	1	0.00206267	0.0278385			1_to_1	identical gene model		2	2	1	1							1	?Spastic paraplegia 44, autosomal recessive;Leukodystrophy, hypomyelinating, 2;Lymphatic malformation 3	3;3;3	known_molec_cause;known_molec_cause;known_molec_cause	0	Orphanet_280282	0.77136	0
iPSC_NPC	ENSG00000198836	OPA1	ENSG00000198836	ENSG00000198836	protein_coding	protein_coding	8.15833	8.155	7.885	7.885	1	1	0.0020628	0.0278385			1_to_1	identical gene model		29;31;30;29;30;28;30;6;2;7;6;7;5;4;2;5;7;26;30;28;31;31;30;27;31;28;30;30;31;20;26;28	29;31;30;29;30;30;30;31;31;31;28;30;31;28;30;6;30;28;28;26;27;7;7;5;7;20;4;5;6;2;2	32	31							1	?Mitochondrial DNA depletion syndrome 14 (encephalocardiomyopathic type);Behr syndrome;Optic atrophy 1;Optic atrophy plus syndrome;{Glaucoma, normal tension, susceptibility to}	3;3;3;3;3	known_molec_cause;known_molec_cause;known_molec_cause;known_molec_cause;known_molec_cause	1	Orphanet_98673	0.82417	0
iPSC_NPC	ENSG00000198837	DENND4B	ENSG00000198837	ENSG00000198837	protein_coding	protein_coding	32.7067	32.695	27.285	27.275	1	1	0.00206633	0.0278385			1_to_1	identical gene model		28;22;2;2;4;5;2;3;3;2;5;2;2	28;3;5;5;2;2;22;2;2;2;3;4;2	13	13			GRC Housekeeping								0	EFO_0007984	0.41175	0
iPSC_NPC	ENSG00000198838	RYR3	ENSG00000198838	ENSG00000198838	protein_coding	protein_coding	2.93167	2.93	2.6	2.6	1	1	0.00206267	0.0278385			1_to_1	identical gene model		104;103;2;4;5;7;5;105;102;15;2;104;8;59;2;2;2;2;13;3;3;2;16;2;11;2;2;3;15;2;2;2;16;2;2	103;104;104;105;102;2;2;2;3;59;2;2;2;2;2;4;2;8;2;2;15;16;15;2;3;16;3;13;2;7;5;11;5;2;2	35	35											0	HP_0001945	0.52909	0
iPSC_NPC	ENSG00000198839	ZNF277	ENSG00000198839	ENSG00000198839	protein_coding	protein_coding	2.01	2.01	2.07	2.07	1	1	0.00206267	0.0278385			1_to_1	identical gene model		12;12;2;4;5;7;8	12;12;2;8;5;7;4	7	7	new_contig_added, diff_parts_same_contig										0	EFO_0004784	0.35535	0
iPSC_NPC	ENSG00000198840	MT-ND3	ENSG00000198840	ENSG00000198840	protein_coding	protein_coding	23005.1	22994.1	23196.4	23179.5	1	1	0.00204177	0.0301086			1_to_1	identical gene model		1	1	1	1	new_contig_added										0	MONDO_0009723	0.69028	0
iPSC_NPC	ENSG00000198841	KTI12	ENSG00000198841	ENSG00000198841	protein_coding	protein_coding	13.1967	13.1883	12.79	12.785	1	1	0.00206271	0.0278385			1_to_1	identical gene model		1	1	1	1	diff_parts_same_contig		Clone Problem								0	MONDO_0008157	0.041437	0
iPSC_NPC	ENSG00000198842	STYXL2	ENSG00000198842	ENSG00000198842	protein_coding	protein_coding					0	0	0.00206267	0.0278385			1_to_1	identical gene model		6;6;5;2	6;6;5;2	4	4											0	Orphanet_319600	0.064872	0
iPSC_NPC	ENSG00000198843	SELENOT	ENSG00000198843	ENSG00000198843	protein_coding	protein_coding	16.6433	16.635	17.245	17.24	1	1	0.00205891	0.0278385			1_to_1				6;7;7;6;7;6;2		7	new_contig_added, diff_parts_same_contig										0	EFO_0004587;EFO_0004645	0.11304	0
iPSC_NPC	ENSG00000198844	ARHGEF15	ENSG00000198844	ENSG00000198844	protein_coding	protein_coding	0.23	0.23	0.23	0.23	0	0	0.00206267	0.0278385			1_to_1	identical gene model		16;16;2;3;3;3;2;3;13	16;3;2;16;3;3;13;3;2	9	9	diff_parts_same_contig										0	MONDO_0100062	0.34187	0
iPSC_NPC	ENSG00000198846	TOX	ENSG00000198846	ENSG00000198846	protein_coding	protein_coding	6.54333	6.54	5.725	5.72	1	1	0.00206594	0.0278385			1_to_1	identical gene model		9	9	1	1											0	HP_0000545	0.448	0
iPSC_NPC	ENSG00000198848	CES1	ENSG00000198848	ENSG00000198848	protein_coding	protein_coding	0.906667	0.906667	0.61	0.61	1	1	0.00206267	0.0278385			1_to_1	identical gene model		14;14;14;5;3;4;4;4;6	14;4;14;3;14;6;5;4;4	9	9			Variation	Variation			1	Drug metabolism, altered, CES1-related	3	known_molec_cause	0	EFO_0004747	0.33284	0
iPSC_NPC	ENSG00000198851	CD3E	ENSG00000198851	ENSG00000198851	protein_coding	protein_coding	0.15	0.15	0.15	0.15	0	0					1_to_1	identical gene model		9;7;6;7;6;4	9;6;6;7;7;4	6	6							1	Immunodeficiency 18;Immunodeficiency 18, SCID variant	3;3	known_molec_cause;known_molec_cause	0	MONDO_0014278	0.66389	0
iPSC_NPC	ENSG00000198853	RUSC2	ENSG00000198853	ENSG00000198853	protein_coding	protein_coding	0.505	0.503333	0.495	0.49	1	1	0.00206267	0.0278385			1_to_1	identical gene model		12;12;2	12;12;2	3	3							1	Intellectual developmental disorder, autosomal recessive 61	3	known_molec_cause	0	Orphanet_88616	0.59123	0
iPSC_NPC	ENSG00000198854	C1orf68	ENSG00000198854	ENSG00000198854	protein_coding	protein_coding					0	0					1_to_1	identical gene model		1	1	1	1	diff_parts_same_contig		GRC Housekeeping								0	EFO_0000676	0.20814	0
iPSC_NPC	ENSG00000198855	FICD	ENSG00000198855	ENSG00000198855	protein_coding	protein_coding	8.34	8.33667	7.555	7.555	1	1	0.00206238	0.0278385			1_to_1	identical gene model		3;2;2;3;2	3;2;3;2;2	5	5	diff_parts_same_contig										0	EFO_0006527	0.11721	0
iPSC_NPC	ENSG00000198856	OSTC	ENSG00000198856	ENSG00000198856	protein_coding	protein_coding	124.982	124.918	129.97	129.92	1	1	0.00205915	0.0278385			1_to_1	identical gene model		4;2;2;5;3	3;4;2;2;5	5	5	diff_parts_same_contig										0	EFO_0004339	0.19063	0
iPSC_NPC	ENSG00000198857	HSD3BP5	ENSG00000198857	ENSG00000198857	transcribed_unprocessed_pseudogene	transcribed_unprocessed_pseudogene	0.525	0.525	0.525	0.525	1	1	0.00206267	0.0278385			1_to_1	identical gene model		3	3	1	1	new_contig_added		Clone Problem, GRC Housekeeping											0
iPSC_NPC	ENSG00000198858	R3HDM4	ENSG00000198858	ENSG00000198858	protein_coding	protein_coding	17.1867	17.18	16.46	16.465	1	1	0.00206297	0.0278385			1_to_1	identical gene model		8;3;8;7;2;6;8;2	8;7;8;8;3;6;2;2	8	8			GRC Housekeeping	GRC Housekeeping							0	EFO_0010700	0.63189	0
iPSC_NPC	ENSG00000198860	TSEN15	ENSG00000198860	ENSG00000198860	protein_coding	protein_coding	12.8317	12.8283	11.625	11.63	1	1	0.00206281	0.0278385			1_to_1	identical gene model		5;4;4;2;6;6;5;4;4;5;5;5;6;4;4;5;5;4;4;5	4;5;6;4;5;4;4;5;5;5;5;6;5;6;5;4;4;4;2;4	20	20	diff_parts_same_contig						1	Pontocerebellar hypoplasia, type 2F	3	known_molec_cause	0	Orphanet_2524	0.68595	0
iPSC_NPC	ENSG00000198862	LTN1	ENSG00000198862	ENSG00000198862	protein_coding	protein_coding	5.095	5.09333	4.425	4.425	1	1	0.00206267	0.0278385			1_to_1	identical gene model		30;30;13;3;10;2;30	30;30;30;2;3;13;10	7	7	new_contig_added, diff_parts_same_contig		Clone Problem, GRC Housekeeping	Clone Problem							0	EFO_0007986	0.34231	0
iPSC_NPC	ENSG00000198863	RUNDC1	ENSG00000198863	ENSG00000198863	protein_coding	protein_coding	35.4167	35.4033	35.605	35.58	1	1	0.00206396	0.0278385			1_to_1	identical gene model		5;4;1	5;1;4	3	3			GRC Housekeeping	GRC Housekeeping							0	EFO_0001663	0.11087	0
iPSC_NPC	ENSG00000198865	CCDC152	ENSG00000198865	ENSG00000198865	protein_coding	protein_coding	8.778	8.77	8.66	8.66	1	1	0.00206536	0.0278385			1_to_1	identical gene model		9;7	9;7	2	2	diff_parts_same_contig										0	EFO_0004995	0.41402	0
iPSC_NPC	ENSG00000198868	MTND4LP30	ENSG00000198868	ENSG00000198868	processed_pseudogene	processed_pseudogene	3.82	3.815	3.82	3.815	1	1	0.00206267	0.0278385			1_to_1	identical gene model		1	1	1	1					High Signal Region	High Signal Region								0
iPSC_NPC	ENSG00000198870	STKLD1	ENSG00000198870	ENSG00000198870	protein_coding	protein_coding	4.13667	4.135	3.615	3.615	1	1	0.00206267	0.0278385			1_to_1	exon_count_diff		21;2;2;3;2	18;2;3;2;2	5	5	hg19_errors_corrected		Variation, Clone Problem	Variation, Clone Problem							0	EFO_0007937	0.29399	0
iPSC_NPC	ENSG00000198873	GRK5	ENSG00000198873	ENSG00000198873	protein_coding	protein_coding	7.82333	7.82333	6.665	6.665	1	1	0.00207469	0.0278385			1_to_1	identical gene model		3;16	16;3	2	2	diff_parts_same_contig, new_contig_added										0	EFO_0004309	0.47559	0
iPSC_NPC	ENSG00000198874	TYW1	ENSG00000198874	ENSG00000198874	protein_coding	protein_coding	7.455	7.50667	6.82	6.82	1	1	-0.0105909	0.434019			1_to_1	identical gene model		16;15;5;4;3;7;15	3;5;15;16;4;15;7	7	7	new_contig_added, diff_parts_same_contig										0	EFO_0004747	0.10508	0
iPSC_NPC	ENSG00000198876	DCAF12	ENSG00000198876	ENSG00000198876	protein_coding	protein_coding	75.025	74.9883	76.02	75.965	1	1	0.00206211	0.0278385			1_to_1	identical gene model		9;5;5;3;2	9;2;5;5;3	5	5											0	EFO_0004908	0.48055	0
iPSC_NPC	ENSG00000198879	SFMBT2	ENSG00000198879	ENSG00000198879	protein_coding	protein_coding	0.175	0.175	0.17	0.17	1	1	0.00206267	0.0278385			1_to_1	identical gene model		21;5;5;21;21	21;21;21;5;5	5	5	new_contig_added, diff_parts_same_contig			GRC Housekeeping							0	EFO_0004339	0.44332	0
iPSC_NPC	ENSG00000198881	ASB12	ENSG00000198881	ENSG00000198881	protein_coding	protein_coding	0.6	0.6	0.41	0.41	1	1	0.00206267	0.0278385			1_to_1	identical gene model		3	3	1	1	diff_parts_same_contig		Gap								0	EFO_0004584	0.17111	0
iPSC_NPC	ENSG00000198883	PNMA5	ENSG00000198883	ENSG00000198883	protein_coding	protein_coding					0	0					1_to_1	identical gene model		2;2;3;4	2;4;2;3	4	4	diff_parts_same_contig		Path Problem	Path Problem							0	EFO_0000326	0.035494	0
iPSC_NPC	ENSG00000198885	ITPRIPL1	ENSG00000198885	ENSG00000198885	protein_coding	protein_coding	2.76	2.76	2.26	2.26	1	1	0.00206269	0.0278385			1_to_1	identical gene model		1;2;2;3;2	2;2;3;2;1	5	5	diff_parts_same_contig		Path Problem	Path Problem							0	EFO_0001663	0.11087	0
iPSC_NPC	ENSG00000198886	MT-ND4	ENSG00000198886	ENSG00000198886	protein_coding	protein_coding	25373.2	25361.9	25844	25850.5	1	1	0.00206447	0.0278385			1_to_1	identical gene model		1	1	1	1	new_contig_added										0	MONDO_0010788	0.75672	0
iPSC_NPC	ENSG00000198887	SMC5	ENSG00000198887	ENSG00000198887	protein_coding	protein_coding	52.8933	52.8733	51.91	51.895	1	1	0.00206338	0.0278385			1_to_1	identical gene model		25;7;3;3	25;3;3;7	4	4											0	MONDO_0008170;MONDO_0011962	0.23099	0
iPSC_NPC	ENSG00000198888	MT-ND1	ENSG00000198888	ENSG00000198888	protein_coding	protein_coding	30147.6	30135.6	29401.5	29393.5	1	1	0.00205193	0.0278385			1_to_1	identical gene model		1	1	1	1	new_contig_added										0	MONDO_0010788	0.79008	0
iPSC_NPC	ENSG00000198889	DCAF12L1	ENSG00000198889	ENSG00000198889	protein_coding	protein_coding	2.11667	2.11667	1.795	1.795	1	1	0.00206269	0.0278385			1_to_1	identical gene model		2	2	1	1	new_contig_added		Gap								0	EFO_0001064	0.054883	0
iPSC_NPC	ENSG00000198890	PRMT6	ENSG00000198890	ENSG00000198890	protein_coding	protein_coding	61.485	61.4583	60.405	60.385	1	1	0.00206286	0.0278385			1_to_1	identical gene model		1;2;3	1;3;2	3	3			Clone Problem, GRC Housekeeping								0	EFO_0004696	0.47983	0
iPSC_NPC	ENSG00000198892	SHISA4	ENSG00000198892	ENSG00000198892	protein_coding	protein_coding	8.73	8.725	6.665	6.66	1	1	0.00206264	0.0278385			1_to_1	identical gene model		5;5;2	5;5;2	3	3			Clone Problem	Clone Problem							0	EFO_0007006	0.31371	0
iPSC_NPC	ENSG00000198894	CIPC	ENSG00000198894	ENSG00000198894	protein_coding	protein_coding	32.8967	32.8833	34.78	34.745	1	1	0.00206295	0.0278385			1_to_1	identical gene model		4;4;5;5;3;4;2;4	3;4;2;4;5;4;4;5	8	8	diff_parts_same_contig										0	EFO_0007800	0.26547	0
iPSC_NPC	ENSG00000198898	CAPZA2	ENSG00000198898	ENSG00000198898	protein_coding	protein_coding	12.9433	12.935	12.335	12.325	1	1	0.00206458	0.0278385			1_to_1	identical gene model		10;4;6;10;10;2;4;6;3;2;5;5;2;7;2	4;5;4;10;10;2;10;5;6;2;2;6;7;3;2	15	15	new_contig_added, diff_parts_same_contig										0	EFO_0003847;HP_0001249	0.47121	0
iPSC_NPC	ENSG00000198899	MT-ATP6	ENSG00000198899	ENSG00000198899	protein_coding	protein_coding	30412	30398.6	28533	28528.8	1	1	0.00205399	0.028074			1_to_1	identical gene model		1	1	1	1	new_contig_added										0	MONDO_0009723	0.75043	0
iPSC_NPC	ENSG00000198900	TOP1	ENSG00000198900	ENSG00000198900	protein_coding	protein_coding	231.22	231.122	226.315	226.1	1	1	0.00206364	0.0278385			1_to_1	identical gene model		21	21	1	1	new_contig_added, diff_parts_same_contig						1	DNA topoisomerase I, camptothecin-resistant	3	known_molec_cause	0	EFO_0000616	0.60247	1			yes
iPSC_NPC	ENSG00000198901	PRC1	ENSG00000198901	ENSG00000198901	protein_coding	protein_coding	24.4917	24.4783	22.99	22.99	1	1	0.00206371	0.0278385			1_to_1	identical gene model		14;15;4;13;5;7;5;4;4;3;3;5;4;3;4;6;4;2;4	15;3;14;7;4;13;6;3;4;3;5;5;4;2;4;4;5;4;4	19	19											0	EFO_0006318	0.41578	0
iPSC_NPC	ENSG00000198908	GPRASP3	ENSG00000198908	ENSG00000198908	protein_coding	protein_coding	1.055	1.04833	1.05	1.045	1	1	0.00206267	0.0278385			1_to_1	identical gene model		3;4;3;2;4;4;4	4;3;4;4;3;2;4	7	7	diff_parts_same_contig		Localization Problem, Gap								0	EFO_0000707	0.012566	0
iPSC_NPC	ENSG00000198909	MAP3K3	ENSG00000198909	ENSG00000198909	protein_coding	protein_coding	15.8017	15.7967	15.655	15.645	1	1	0.00206267	0.0278385			1_to_1	identical gene model		17;16;16;16;3;2;3;18;4;17;7	18;16;17;17;16;16;7;3;3;2;4	11	11	diff_parts_same_contig		Path Problem, Gap	Gap							0	MONDO_0024622	0.23099	0
iPSC_NPC	ENSG00000198910	L1CAM	ENSG00000198910	ENSG00000198910	protein_coding	protein_coding	6.72167	7.28333	6.16	6.435	1	1	-0.087574	0.307972			1_to_1	exon_length_diff	0.998635	27;26;27;3;29;3;5;5;5;5;3;4;3;3;4;2	26;29;27;3;27;3;4;5;4;3;5;3;5;5;3;2	16	16	diff_parts_same_contig, new_contig_added		Variation, Path Problem	Variation, Path Problem			1	CRASH syndrome;Corpus callosum, partial agenesis of;Hydrocephalus due to aqueductal stenosis;Hydrocephalus with Hirschsprung disease;Hydrocephalus with congenital idiopathic intestinal pseudoobstruction;MASA syndrome	3;3;3;3;3;3	known_molec_cause;known_molec_cause;known_molec_cause;known_molec_cause;known_molec_cause;known_molec_cause	1	MONDO_0017140	0.85614	0
iPSC_NPC	ENSG00000198911	SREBF2	ENSG00000198911	ENSG00000198911	protein_coding	protein_coding	65.1667	65.135	67.055	67.015	1	1	0.00206048	0.0278385			1_to_1	identical gene model		19;22;5;4;2;2;2;13;20	20;19;22;4;2;13;2;5;2	9	9	diff_parts_same_contig		Clone Problem	Clone Problem							0	EFO_0004344	0.16708	0
iPSC_NPC	ENSG00000198912	C1orf174	ENSG00000198912	ENSG00000198912	protein_coding	protein_coding	18.3683	18.3617	19.88	19.875	1	1	0.00206649	0.0278385			1_to_1	identical gene model		4;3;5	3;5;4	3	3											0	EFO_0000621;EFO_0000389	0.14946	0
iPSC_NPC	ENSG00000198914	POU3F3	ENSG00000198914	ENSG00000198914	protein_coding	protein_coding	2.83833	2.83667	2.86	2.855	1	1	0.00206304	0.0278385			1_to_1	identical gene model		1;4	4;1	2	2	diff_parts_same_contig		Path Problem	Path Problem			1	Snijders Blok-Fisher syndrome	3	known_molec_cause	0	EFO_0010634	0.68326	0
iPSC_NPC	ENSG00000198915	RASGEF1A	ENSG00000198915	ENSG00000198915	protein_coding	protein_coding	0.57	0.57	0.645	0.645	1	1	0.00206267	0.0278385			1_to_1	identical gene model		6;13;13;13;5	13;13;13;6;5	5	5				GRC Housekeeping							0	EFO_0004536;EFO_0004698	0.31883	0
iPSC_NPC	ENSG00000198917	SPOUT1	ENSG00000198917	ENSG00000198917	protein_coding	protein_coding	20.0567	20.045	19.12	19.105	1	1	0.00206265	0.0278385			1_to_1	identical gene model		12;6;4;3;6	12;3;6;6;4	5	5											0	EFO_0005653	0.16724	0
iPSC_NPC	ENSG00000198918	RPL39	ENSG00000198918	ENSG00000198918	protein_coding	protein_coding	1321.26	1320.59	1242.98	1241.76	1	1	0.00206282	0.0278385			1_to_1	identical gene model		3;2;2	3;2;2	3	3	diff_parts_same_contig		Gap								0	Orphanet_586	0.49338	0
iPSC_NPC	ENSG00000198919	DZIP3	ENSG00000198919	ENSG00000198919	protein_coding	protein_coding	6.49667	6.49667	6	6	1	1	0.00206234	0.0278385			1_to_1	identical gene model		33;32;16;7;31;5	31;33;7;16;5;32	6	6											0	EFO_0007986	0.35391	0
iPSC_NPC	ENSG00000198920	KIAA0753	ENSG00000198920	ENSG00000198920	protein_coding	protein_coding	24.77	24.7583	24.92	24.91	1	1	0.00206416	0.0278385			1_to_1	identical gene model		19;12;2;17;4;4;18;7;4;3	19;4;17;18;12;7;4;3;4;2	10	10	diff_parts_same_contig		Variation	Variation			1	?Joubert syndrome 38;?Orofaciodigital syndrome XV;Short-rib thoracic dysplasia 21 without polydactyly	3;3;3	known_molec_cause;known_molec_cause;known_molec_cause	0	MONDO_0018772	0.65948	0
iPSC_NPC	ENSG00000198923		ENSG00000198923	ENSG00000198923	processed_pseudogene	processed_pseudogene					0	0					1_to_1	identical gene model		1	1	1	1														0
iPSC_NPC	ENSG00000198924	DCLRE1A	ENSG00000198924	ENSG00000198924	protein_coding	protein_coding	1.125	1.12333	0.965	0.96	1	1	0.00206267	0.0278385			1_to_1	identical gene model		9;10;2	9;10;2	3	3	diff_parts_same_contig										0	EFO_0005763	0.21492	0
iPSC_NPC	ENSG00000198925	ATG9A	ENSG00000198925	ENSG00000198925	protein_coding	protein_coding	15.73	15.7217	14.815	14.805	1	1	0.00206266	0.0278385			1_to_1	identical gene model		16;15;16;14;16;6;7;5;4;6;5;9;7;6;6;7;7;6;4;4;4	16;15;16;16;4;14;5;4;9;7;7;6;6;7;7;6;6;4;6;5;4	21	21											0	EFO_0000304	0.18028	0
iPSC_NPC	ENSG00000198929	NOS1AP	ENSG00000198929	ENSG00000198929	protein_coding	protein_coding	4.765	4.76333	4.355	4.355	1	1	0.00206341	0.0278385			1_to_1	identical gene model		10;11;2;3;2;10	10;10;11;3;2;2	6	6	new_contig_added, diff_parts_same_contig		Path Problem	Path Problem			1	Nephrotic syndrome, type 22	3	known_molec_cause	0	EFO_0004327	0.45446	0
iPSC_NPC	ENSG00000198930	CSAG1	ENSG00000198930	ENSG00000198930	protein_coding	protein_coding					0	0					1_to_1	exon_count_diff		7;8;7;7	4;5;4;4	4	4	new_contig_added		Variation, Path Problem	Path Problem, Variation							0	Orphanet_100	0.025916	0
iPSC_NPC	ENSG00000198931	APRT	ENSG00000198931	ENSG00000198931	protein_coding	protein_coding	95.68	95.6417	102.595	102.56	1	1	0.00205973	0.0278385			1_to_1	identical gene model		5;5;3;4;2;2;4;4;4;2;5	5;4;5;2;4;4;4;5;2;3;2	11	11							1	Adenine phosphoribosyltransferase deficiency	3	known_molec_cause	0	Orphanet_976	0.78828	0
iPSC_NPC	ENSG00000198932	GPRASP1	ENSG00000198932	ENSG00000198932	protein_coding	protein_coding	2.13667	2.13667	1.795	1.795	1	1	0.00206267	0.0278385			1_to_1	identical gene model		5;4;3;2;6;6	6;5;4;3;6;2	6	6			Localization Problem, Gap								0	EFO_0003847;HP_0001249	0.16097	0
iPSC_NPC	ENSG00000198933	TBKBP1	ENSG00000198933	ENSG00000198933	protein_coding	protein_coding	53.5417	53.5183	53.45	53.415	1	1	0.00206276	0.0278385			1_to_1	identical gene model		9;5;5;6	5;5;9;6	4	4	diff_parts_same_contig, new_contig_added		GRC Housekeeping, Path Problem, Gap	GRC Housekeeping, Gap							0	EFO_0004340	0.29358	0
iPSC_NPC	ENSG00000198934	MAGEE1	ENSG00000198934	ENSG00000198934	protein_coding	protein_coding	22.86	22.8483	23.84	23.82	1	1	0.00205531	0.0278385			1_to_1	identical gene model		1	1	1	1	hg19_errors_corrected		Path Problem, Gap	Path Problem							0	EFO_0007015	0.073278	0
iPSC_NPC	ENSG00000198937	CCDC167	ENSG00000198937	ENSG00000198937	protein_coding	protein_coding	187.492	187.403	201.66	201.545	1	1	0.00205671	0.0278385			1_to_1	identical gene model		4	4	1	1			Variation, GRC Housekeeping	GRC Housekeeping							0	EFO_0004784	0.32944	0
iPSC_NPC	ENSG00000198938	MT-CO3	ENSG00000198938	ENSG00000198938	protein_coding	protein_coding	70827.7	70795.8	70047.2	69983.1	1	1	0.00206188	0.0278385			1_to_1	identical gene model		1	1	1	1	new_contig_added										0	MONDO_0010788	0.64795	0
iPSC_NPC	ENSG00000198939	ZFP2	ENSG00000198939	ENSG00000198939	protein_coding	protein_coding	0.778	0.778	0.87	0.87	1	1	0.00206267	0.0278385			1_to_1	identical gene model		5;4;5;5;5	5;5;4;5	5	4											0	MONDO_0004892	0.18112	0
iPSC_NPC	ENSG00000198944	SOWAHA	ENSG00000198944	ENSG00000198944	protein_coding	protein_coding	0.18	0.18	0.18	0.18	1	1	0.00206267	0.0278385			1_to_1	identical gene model	0.999828	1	1	1	1	new_contig_added, diff_parts_same_contig										0	EFO_0004627	0.20024	0
iPSC_NPC	ENSG00000198945	L3MBTL3	ENSG00000198945	ENSG00000198945	protein_coding	protein_coding	2.15	2.1475	1.325	1.325	1	1	0.00206267	0.0278385			1_to_1	identical gene model		23;23;21;22;6;7;5;22;5;5	5;23;6;22;7;21;22;23;5;5	10	10	new_contig_added, diff_parts_same_contig										0	EFO_0004995	0.50884	0
iPSC_NPC	ENSG00000198947	DMD	ENSG00000198947	ENSG00000198947	protein_coding	protein_coding	10.92	10.915	9.375	9.365	1	1	0.00206267	0.0278385			1_to_1	exon_count_diff		18;25;79;30;34;16;79;13;18;8;36;17;4;5;5;3;2;6;3;2;5;35;3;3;2;5;4;32;80;80;1;2	2;17;30;79;25;34;79;36;32;81;81;18;35;16;13;8;3;6;1;2;5;3;5;4;4;3;18;3;5;5;2;2	32	32	new_contig_added, diff_parts_same_contig					High Signal Region	1	Becker muscular dystrophy;Cardiomyopathy, dilated, 3B;Duchenne muscular dystrophy	3;3;3	known_molec_cause;known_molec_cause;known_molec_cause	1	MONDO_0010679	0.84272	0
iPSC_NPC	ENSG00000198948	MFAP3L	ENSG00000198948	ENSG00000198948	protein_coding	protein_coding	2.86	2.85833	2.295	2.295	1	1	0.00206267	0.0278385			1_to_1	identical gene model		3;3;2;3;3;3;2;4;2;2;3	2;3;2;3;4;3;3;3;2;2;3	11	11			GRC Housekeeping								0	EFO_0004784	0.43858	0
iPSC_NPC	ENSG00000198951	NAGA	ENSG00000198951	ENSG00000198951	protein_coding	protein_coding	23.965	23.9517	24.915	24.905	1	1	0.00205859	0.0278385			1_to_1	identical gene model		9;10;10	9;10;10	3	3			Clone Problem	Clone Problem			1	Kanzaki disease;Schindler disease, type I;Schindler disease, type III	3;3;3	known_molec_cause;known_molec_cause;known_molec_cause	0	Orphanet_79280	0.79755	0
iPSC_NPC	ENSG00000198952	SMG5	ENSG00000198952	ENSG00000198952	protein_coding	protein_coding	176.648	176.587	176.955	176.79	1	1	0.00196484	0.0278385			1_to_1	identical gene model		22;2;2;2;3	22;2;2;2;3	5	5	diff_parts_same_contig		GRC Housekeeping								0	MONDO_0011962	0.23099	0
iPSC_NPC	ENSG00000198954	KIFBP	ENSG00000198954	ENSG00000198954	protein_coding	protein_coding	3.54667	3.54333	3.325	3.32	1	1	0.00206329	0.0278385			1_to_1	identical gene model		7;4;4;6;3;8;5;8;8;8;8;9;8;8;7;7;7;4;6;7	7;4;6;8;5;8;8;8;8;9;8;8;7;7;4;6;7;7;4;3	20	20				GRC Housekeeping			1	Goldberg-Shprintzen megacolon syndrome	3	known_molec_cause	0	MONDO_0012280	0.69105	0
iPSC_NPC	ENSG00000198959	TGM2	ENSG00000198959	ENSG00000198959	protein_coding	protein_coding	0.246	0.246	0.3	0.3	1	1	0.00206267	0.0278385			1_to_1	identical gene model		13;7;5;10;3;6	13;3;10;6;7;5	6	6	diff_parts_same_contig										0	EFO_0004308	0.32858	0
iPSC_NPC	ENSG00000198960	ARMCX6	ENSG00000198960	ENSG00000198960	protein_coding	protein_coding	92.9783	92.9233	112.445	112.41	1	1	0.00204682	0.0282087			1_to_1	identical gene model		3;5;2;2;4;4;2;4	4;3;2;4;5;2;4;2	8	8	new_contig_added, diff_parts_same_contig		Path Problem, Localization Problem, Gap	Path Problem							0	EFO_0003897	0.0036958	0
iPSC_NPC	ENSG00000198961	PJA2	ENSG00000198961	ENSG00000198961	protein_coding	protein_coding	4.415	4.41	4.45	4.445	1	1	0.00206216	0.0278385			1_to_1	identical gene model		10;9;4;3	9;10;4;3	4	4			Variation	Variation							0	EFO_0009270	0.31835	0
iPSC_NPC	ENSG00000198963	RORB	ENSG00000198963	ENSG00000198963	protein_coding	protein_coding	2.19167	2.19167	1.845	1.845	1	1	0.00206584	0.0278385			1_to_1	identical gene model		10;10	10;10	2	2	diff_parts_same_contig						1	{Epilepsy, idiopathic generalized, susceptibility to, 15}	3	known_molec_cause	0	EFO_0005917	0.67172	0
iPSC_NPC	ENSG00000198964	SGMS1	ENSG00000198964	ENSG00000198964	protein_coding	protein_coding	4.09	4.09	3.57	3.57	1	1	0.00206267	0.0278385			1_to_1	identical gene model		4;11;10;2;3;1;3;5;7;8;4	10;11;3;4;4;8;2;7;3;5	11	10				GRC Housekeeping							0	EFO_0004340	0.38434	0
iPSC_NPC	ENSG00000198965	OR10R2	ENSG00000198965	ENSG00000198965	protein_coding	protein_coding					0	0					1_to_1	identical gene model		1;2;1	2;1;1	3	3			GRC Housekeeping								0	EFO_0010701	0.52392	0
iPSC_NPC	ENSG00000198967	OR10Z1	ENSG00000198967	ENSG00000198967	protein_coding	protein_coding					0	0					1_to_1	identical gene model		1;2	2;1	2	2			GRC Housekeeping								0	EFO_0004528	0.32437	0
iPSC_NPC	ENSG00000198972	MIRLET7E	ENSG00000198972	ENSG00000198972	miRNA	miRNA					0	0					1_to_1	identical gene model		1	1	1	1	diff_parts_same_contig										0	EFO_0000195	0.0036958	0
iPSC_NPC	ENSG00000198973	MIR375	ENSG00000198973	ENSG00000198973	miRNA	miRNA					0	0					1_to_1	exon_length_diff	0.856845	1	1	1	1											0	Orphanet_2805	0.069357	0
iPSC_NPC	ENSG00000198974	MIR30E	ENSG00000198974	ENSG00000198974	miRNA	miRNA					0	0					1_to_1	identical gene model		1	1	1	1			Clone Problem											0
iPSC_NPC	ENSG00000198975	MIRLET7A2	ENSG00000198975	ENSG00000198975	miRNA	miRNA					0	0					1_to_1	exon_length_diff	0.99726	1	1	1	1	diff_parts_same_contig										0	EFO_0000641	0.012566	0
iPSC_NPC	ENSG00000198976	MIR429	ENSG00000198976	ENSG00000198976	miRNA	miRNA					0	0					1_to_1	identical gene model		1	1	1	1											0	EFO_0003872	0.0042502	0
iPSC_NPC	ENSG00000198982	MIR380	ENSG00000198982	ENSG00000198982	miRNA	miRNA					0	0					1_to_1	exon_length_diff	0.718702	1	1	1	1			Variation	Variation										0
iPSC_NPC	ENSG00000198983	MIR449A	ENSG00000198983	ENSG00000198983	miRNA	miRNA					0	0					1_to_1	identical gene model		1	1	1	1											0	EFO_0004252	0.023441	0
iPSC_NPC	ENSG00000198984	MIR345	ENSG00000198984	ENSG00000198984	miRNA	miRNA					0	0					1_to_1	identical gene model		1	1	1	1														0
iPSC_NPC	ENSG00000198987	MIR16-2	ENSG00000198987	ENSG00000198987	miRNA	miRNA					0	0					1_to_1	identical gene model		1	1	1	1														0
iPSC_NPC	ENSG00000198995	MIR340	ENSG00000198995	ENSG00000198995	miRNA	miRNA					0	0					1_to_1	identical gene model		1	1	1	1														0
iPSC_NPC	ENSG00000198997	MIR107	ENSG00000198997	ENSG00000198997	miRNA	miRNA					0	0					1_to_1	exon_length_diff	0.870016	1	1	1	1	diff_parts_same_contig										0	HP_0100806	0.072438	0
iPSC_NPC	ENSG00000199001	MIR448	ENSG00000199001	ENSG00000199001	miRNA	miRNA					0	0					1_to_1	identical gene model		1	1	1	1	hg19_errors_corrected, diff_parts_same_contig		Path Problem, Gap	Path Problem										0
iPSC_NPC	ENSG00000199005	MIR370	ENSG00000199005	ENSG00000199005	miRNA	miRNA					0	0					1_to_1	identical gene model		1	1	1	1														0
iPSC_NPC	ENSG00000199012	MIR412	ENSG00000199012	ENSG00000199012	miRNA	miRNA					0	0					1_to_1	identical gene model		1	1	1	1			Variation	Variation										0
iPSC_NPC	ENSG00000199015	MIR377	ENSG00000199015	ENSG00000199015	miRNA	miRNA					0	0					1_to_1	exon_length_diff	0.727197	1	1	1	1			Variation	Variation										0
iPSC_NPC	ENSG00000199017	MIR1-1	ENSG00000199017	ENSG00000199017	miRNA	miRNA					0	0					1_to_1	exon_length_diff	0.847265	1	1	1	1	diff_parts_same_contig		Gap	Gap							0	Orphanet_217656	0.082915	0
iPSC_NPC	ENSG00000199020	MIR381	ENSG00000199020	ENSG00000199020	miRNA	miRNA					0	0					1_to_1	identical gene model		1	1	1	1			Variation	Variation							0	EFO_0000222	0.0036958	0
iPSC_NPC	ENSG00000199023	MIR339	ENSG00000199023	ENSG00000199023	miRNA	miRNA					0	0					1_to_1	identical gene model		1	1	1	1	diff_parts_same_contig													0
iPSC_NPC	ENSG00000199024	MIR103A2	ENSG00000199024	ENSG00000199024	miRNA	miRNA					0	0					1_to_1	identical gene model		1	1	1	1														0
iPSC_NPC	ENSG00000199025	MIR369	ENSG00000199025	ENSG00000199025	miRNA	miRNA					0	0					1_to_1	exon_length_diff	0.760926	1	1	1	1			Variation	Variation										0
iPSC_NPC	ENSG00000199030	MIRLET7C	ENSG00000199030	ENSG00000199030	miRNA	miRNA					0	0					1_to_1	exon_length_diff	0.837555	1	1	1	1	diff_parts_same_contig		GRC Housekeeping	GRC Housekeeping							0	MONDO_0009443;MONDO_0001572	0.0066524	0
iPSC_NPC	ENSG00000199031	MIR371A	ENSG00000199031	ENSG00000199031	miRNA	miRNA					0	0					1_to_1	identical gene model		1	1	1	1	new_contig_added													0
iPSC_NPC	ENSG00000199032	MIR425	ENSG00000199032	ENSG00000199032	miRNA	miRNA					0	0					1_to_1	identical gene model		1	1	1	1														0
iPSC_NPC	ENSG00000199035	MIR103A1	ENSG00000199035	ENSG00000199035	miRNA	miRNA					0	0					1_to_1	exon_length_diff	0.860555	1	1	1	1														0
iPSC_NPC	ENSG00000199036	MIR219A1	ENSG00000199036	ENSG00000199036	miRNA	miRNA					0	0					1_to_1	identical gene model		1	1	1	1			Path Problem, Variation, GRC Housekeeping	Path Problem, Variation, GRC Housekeeping							0	EFO_0000198	0.0028782	0
iPSC_NPC	ENSG00000199038	MIR210	ENSG00000199038	ENSG00000199038	miRNA	miRNA					0	0					1_to_1	identical gene model		1	1	1	1			GRC Housekeeping	GRC Housekeeping							0	Orphanet_656	0.064847	0
iPSC_NPC	ENSG00000199043	MIR335	ENSG00000199043	ENSG00000199043	miRNA	miRNA					0	0					1_to_1	identical gene model		1	1	1	1	diff_parts_same_contig		Variation, Path Problem	Variation, Path Problem							0	EFO_0000311	0.004435	0
iPSC_NPC	ENSG00000199047	MIR378A	ENSG00000199047	ENSG00000199047	miRNA	miRNA					0	0					1_to_1	identical gene model		1	1	1	1											0	Orphanet_98306	0.054023	0
iPSC_NPC	ENSG00000199051	MIR361	ENSG00000199051	ENSG00000199051	miRNA	miRNA					0	0					1_to_1	identical gene model		1	1	1	1	diff_parts_same_contig		Localization Problem, Gap											0
iPSC_NPC	ENSG00000199053	MIR324	ENSG00000199053	ENSG00000199053	miRNA	miRNA					0	0					1_to_1	identical gene model		1	1	1	1	diff_parts_same_contig													0
iPSC_NPC	ENSG00000199059	MIR135B	ENSG00000199059	ENSG00000199059	miRNA	miRNA					0	0					1_to_1	identical gene model		1	1	1	1											0	EFO_0003032	0.0022175	0
iPSC_NPC	ENSG00000199065	MIR101-2	ENSG00000199065	ENSG00000199065	miRNA	miRNA					0	0					1_to_1	exon_length_diff	0.84212	1	1	1	1														0
iPSC_NPC	ENSG00000199069	MIR323A	ENSG00000199069	ENSG00000199069	miRNA	miRNA					0	0					1_to_1	identical gene model		1	1	1	1			Variation	Variation										0
iPSC_NPC	ENSG00000199072	MIRLET7F1	ENSG00000199072	ENSG00000199072	miRNA	miRNA					0	0					1_to_1	identical gene model		1	1	1	1														0
iPSC_NPC	ENSG00000199075	MIR26A1	ENSG00000199075	ENSG00000199075	miRNA	miRNA					0	0					1_to_1	identical gene model		1	1	1	1											0	EFO_0000311	0.0033262	0
iPSC_NPC	ENSG00000199077	MIR129-2	ENSG00000199077	ENSG00000199077	miRNA	miRNA					0	0					1_to_1	identical gene model		1	1	1	1											0	Orphanet_174	0.048768	0
iPSC_NPC	ENSG00000199080	MIR133B	ENSG00000199080	ENSG00000199080	miRNA	miRNA					0	0					1_to_1	identical gene model		1	1	1	1			Variation, GRC Housekeeping	GRC Housekeeping							0	EFO_0000712	0.0018479	0
iPSC_NPC	ENSG00000199082	MIR342	ENSG00000199082	ENSG00000199082	miRNA	miRNA					0	0					1_to_1	identical gene model		1	1	1	1	diff_parts_same_contig													0
iPSC_NPC	ENSG00000199085	MIR148A	ENSG00000199085	ENSG00000199085	miRNA	miRNA					0	0					1_to_1	identical gene model		1	1	1	1	diff_parts_same_contig										0	Orphanet_157949	0.045407	0
iPSC_NPC	ENSG00000199088	MIR379	ENSG00000199088	ENSG00000199088	miRNA	miRNA					0	0					1_to_1	exon_length_diff	0.724512	1	1	1	1			Variation	Variation							0	EFO_0000616	0.0014783	0
iPSC_NPC	ENSG00000199090	MIR326	ENSG00000199090	ENSG00000199090	miRNA	miRNA					0	0					1_to_1	identical gene model		1	1	1	1	diff_parts_same_contig										0	EFO_0000400	0.002858	0
iPSC_NPC	ENSG00000199092	MIR410	ENSG00000199092	ENSG00000199092	miRNA	miRNA					0	0					1_to_1	identical gene model		1	1	1	1			Variation	Variation										0
iPSC_NPC	ENSG00000199094	MIR30C2	ENSG00000199094	ENSG00000199094	miRNA	miRNA					0	0					1_to_1	identical gene model		1	1	1	1			GRC Housekeeping	GRC Housekeeping							0	EFO_0000384	0.0023081	0
iPSC_NPC	ENSG00000199095	MIR372	ENSG00000199095	ENSG00000199095	miRNA	miRNA					0	0					1_to_1	identical gene model		1	1	1	1	new_contig_added													0
iPSC_NPC	ENSG00000199102	MIR302C	ENSG00000199102	ENSG00000199102	miRNA	miRNA					0	0					1_to_1	identical gene model		1	1	1	1														0
iPSC_NPC	ENSG00000199104	MIR346	ENSG00000199104	ENSG00000199104	miRNA	miRNA					0	0					1_to_1	identical gene model		1	1	1	1	diff_parts_same_contig			GRC Housekeeping										0
iPSC_NPC	ENSG00000199107	MIR409	ENSG00000199107	ENSG00000199107	miRNA	miRNA					0	0					1_to_1	identical gene model		1	1	1	1			Variation	Variation										0
iPSC_NPC	ENSG00000199109	MIR411	ENSG00000199109	ENSG00000199109	miRNA	miRNA					0	0					1_to_1	identical gene model		1	1	1	1			Variation	Variation										0
iPSC_NPC	ENSG00000199121	MIR26B	ENSG00000199121	ENSG00000199121	miRNA	miRNA					0	0					1_to_1	identical gene model		1	1	1	1			Clone Problem	Clone Problem							0	MONDO_0004975	0.0012247	0
iPSC_NPC	ENSG00000199122	MIR148B	ENSG00000199122	ENSG00000199122	miRNA	miRNA					0	0					1_to_1	identical gene model		1	1	1	1	diff_parts_same_contig										0	HP_0002140	0.0022175	0
iPSC_NPC	ENSG00000199127	MIR383	ENSG00000199127	ENSG00000199127	miRNA	miRNA					0	0					1_to_1	identical gene model		1	1	1	1	diff_parts_same_contig													0
iPSC_NPC	ENSG00000199130	MIR365A	ENSG00000199130	ENSG00000199130	miRNA	miRNA					0	0					1_to_1	identical gene model		1	1	1	1											0	EFO_0000400	0.0020045	0
iPSC_NPC	ENSG00000199132	MIR450A1	ENSG00000199132	ENSG00000199132	miRNA	miRNA					0	0					1_to_1	identical gene model		1	1	1	1	diff_parts_same_contig													0
iPSC_NPC	ENSG00000199133	MIRLET7D	ENSG00000199133	ENSG00000199133	miRNA	miRNA					0	0					1_to_1	identical gene model		1	1	1	1											0	EFO_0009187	0.056731	0
iPSC_NPC	ENSG00000199135	MIR101-1	ENSG00000199135	ENSG00000199135	miRNA	miRNA					0	0					1_to_1	identical gene model		1	1	1	1	diff_parts_same_contig		Clone Problem								0	EFO_0000305	0.011353	0
iPSC_NPC	ENSG00000199143	MIR373	ENSG00000199143	ENSG00000199143	miRNA	miRNA					0	0					1_to_1	identical gene model		1	1	1	1	new_contig_added										0	Orphanet_247868	0.17638	0
iPSC_NPC	ENSG00000199145	MIR302D	ENSG00000199145	ENSG00000199145	miRNA	miRNA					0	0					1_to_1	identical gene model		1	1	1	1											0	MONDO_0014031;Orphanet_319671	0.34001	0
iPSC_NPC	ENSG00000199150	MIRLET7G	ENSG00000199150	ENSG00000199150	miRNA	miRNA					0	0					1_to_1	exon_length_diff	0.857864	1	1	1	1	diff_parts_same_contig		Clone Problem	Clone Problem							0	EFO_0000182	0.0037132	0
iPSC_NPC	ENSG00000199151	MIR337	ENSG00000199151	ENSG00000199151	miRNA	miRNA					0	0					1_to_1	identical gene model		1	1	1	1														0
iPSC_NPC	ENSG00000199153	MIR30D	ENSG00000199153	ENSG00000199153	miRNA	miRNA					0	0					1_to_1	identical gene model		1	1	1	1				GRC Housekeeping							0	EFO_0000616	0.0086646	0
iPSC_NPC	ENSG00000199156	MIR422A	ENSG00000199156	ENSG00000199156	miRNA	miRNA					0	0					1_to_1	identical gene model		1	1	1	1														0
iPSC_NPC	ENSG00000199157	MIR208A	ENSG00000199157	ENSG00000199157	miRNA	miRNA					0	0					1_to_1	exon_length_diff	0.846767	1	1	1	1											0	MONDO_0015263	0.093996	0
iPSC_NPC	ENSG00000199158	MIR96	ENSG00000199158	ENSG00000199158	miRNA	miRNA					0	0					1_to_1	identical gene model		1	1	1	1							1	Deafness, autosomal dominant 50	3	known_molec_cause	0	MONDO_0019587	0.53218	0
iPSC_NPC	ENSG00000199161	MIR126	ENSG00000199161	ENSG00000199161	miRNA	miRNA					0	0					1_to_1	identical gene model		1	1	1	1											0	OBI_1110021;EFO_0000544	0.014783	0
iPSC_NPC	ENSG00000199165	MIRLET7A1	ENSG00000199165	ENSG00000199165	miRNA	miRNA					0	0					1_to_1	exon_length_diff	0.844022	1	1	1	1											0	EFO_0000182	0.0081308	0
iPSC_NPC	ENSG00000199168	MIR374A	ENSG00000199168	ENSG00000199168	miRNA	miRNA					0	0					1_to_1	identical gene model		1	1	1	1	diff_parts_same_contig		Gap											0
iPSC_NPC	ENSG00000199169	MIR367	ENSG00000199169	ENSG00000199169	miRNA	miRNA					0	0					1_to_1	identical gene model		1	1	1	1											0	MONDO_0014031;Orphanet_319671	0.34001	0
iPSC_NPC	ENSG00000199172	MIR331	ENSG00000199172	ENSG00000199172	miRNA	miRNA					0	0					1_to_1	identical gene model		1	1	1	1	diff_parts_same_contig													0
iPSC_NPC	ENSG00000199177	MIR31	ENSG00000199177	ENSG00000199177	miRNA	miRNA					0	0					1_to_1	identical gene model		1	1	1	1											0	EFO_0003872	0.011087	0
iPSC_NPC	ENSG00000199179	MIRLET7I	ENSG00000199179	ENSG00000199179	miRNA	miRNA					0	0					1_to_1	exon_length_diff	0.997647	1	1	1	1	diff_parts_same_contig										0	EFO_0000616	0.0029566	0
iPSC_NPC	ENSG00000199196		ENSG00000199196	ENSG00000199196	snoRNA	snoRNA					0	0					1_to_1	identical gene model		1	1	1	1	diff_parts_same_contig													0
iPSC_NPC	ENSG00000199197	RN7SKP72	ENSG00000199197	ENSG00000199197	misc_RNA	misc_RNA					0	0					1_to_1	identical gene model		1	1	1	1	diff_parts_same_contig													0
iPSC_NPC	ENSG00000199200	Y_RNA	ENSG00000199200	ENSG00000199200	misc_RNA	misc_RNA					0	0					1_to_1	exon_length_diff	0.997917	1	1	1	1				GRC Housekeeping										0
iPSC_NPC	ENSG00000199201	Y_RNA	ENSG00000199201	ENSG00000199201	misc_RNA	misc_RNA					0	0					1_to_1	identical gene model		1	1	1	1	diff_parts_same_contig			GRC Housekeeping										0
iPSC_NPC	ENSG00000199202	RNA5SP289	ENSG00000199202	ENSG00000199202	rRNA_pseudogene	rRNA_pseudogene					0	0					1_to_1	identical gene model		1	1	1	1	diff_parts_same_contig													0
iPSC_NPC	ENSG00000199203	Y_RNA	ENSG00000199203	ENSG00000199203	misc_RNA	misc_RNA					0	0					1_to_1	identical gene model		1	1	1	1	diff_parts_same_contig										0	EFO_0000571	0.01485	0
iPSC_NPC	ENSG00000199204	Y_RNA	ENSG00000199204	ENSG00000199204	misc_RNA	misc_RNA					0	0					1_to_1	identical gene model		1	1	1	1	diff_parts_same_contig										0	EFO_0000400	0.0046571	0
iPSC_NPC	ENSG00000199212	RNU105C	ENSG00000199212	ENSG00000199212	snoRNA	snoRNA					0	0					1_to_1	identical gene model		1	1	1	1	diff_parts_same_contig										0	EFO_0000553;EFO_1000254	0.0036958	0
iPSC_NPC	ENSG00000199217	RNU6-1123P	ENSG00000199217	ENSG00000199217	snRNA	snRNA					0	0					1_to_1	identical gene model		1	1	1	1	diff_parts_same_contig													0
iPSC_NPC	ENSG00000199218	RN7SKP184	ENSG00000199218	ENSG00000199218	misc_RNA	misc_RNA					0	0					1_to_1	identical gene model		1	1	1	1														0
iPSC_NPC	ENSG00000199219	RNU6-500P	ENSG00000199219	ENSG00000199219	snRNA	snRNA					0	0					1_to_1	identical gene model		1	1	1	1														0
iPSC_NPC	ENSG00000199220	Y_RNA	ENSG00000199220	ENSG00000199220	misc_RNA	misc_RNA					0	0					1_to_1	identical gene model		1	1	1	1	diff_parts_same_contig													0
iPSC_NPC	ENSG00000199222	Y_RNA	ENSG00000199222	ENSG00000199222	misc_RNA	misc_RNA					0	0					1_to_1	identical gene model		1	1	1	1			Variation	Variation, GRC Housekeeping							0	MONDO_0004979	0.0014053	0
iPSC_NPC	ENSG00000199223	Y_RNA	ENSG00000199223	ENSG00000199223	misc_RNA	misc_RNA					0	0					1_to_1	identical gene model		1	1	1	1														0
iPSC_NPC	ENSG00000199224	Y_RNA	ENSG00000199224	ENSG00000199224	misc_RNA	misc_RNA					0	0					1_to_1	identical gene model		1	1	1	1														0
iPSC_NPC	ENSG00000199226	RNU6-50P	ENSG00000199226	ENSG00000199226	snRNA	snRNA					0	0					1_to_1	identical gene model		1	1	1	1														0
iPSC_NPC	ENSG00000199231		ENSG00000199231	ENSG00000199231	snoRNA	snoRNA					0	0					1_to_1	identical gene model		1	1	1	1														0
iPSC_NPC	ENSG00000199237	RNU6-834P	ENSG00000199237	ENSG00000199237	snRNA	snRNA					0	0					1_to_1	identical gene model		1	1	1	1														0
iPSC_NPC	ENSG00000199240	RNA5SP46	ENSG00000199240	ENSG00000199240	rRNA_pseudogene	rRNA_pseudogene					0	0					1_to_1	identical gene model		1	1	1	1			Clone Problem											0
iPSC_NPC	ENSG00000199241	Y_RNA	ENSG00000199241	ENSG00000199241	misc_RNA	misc_RNA					0	0					1_to_1	identical gene model		1	1	1	1														0
iPSC_NPC	ENSG00000199245	Y_RNA	ENSG00000199245	ENSG00000199245	misc_RNA	misc_RNA					0	0					1_to_1	identical gene model		1	1	1	1	diff_parts_same_contig													0
iPSC_NPC	ENSG00000199246	RNU6-896P	ENSG00000199246	ENSG00000199246	snRNA	snRNA					0	0					1_to_1	identical gene model		1	1	1	1														0
iPSC_NPC	ENSG00000199248	RNU6-28P	ENSG00000199248	ENSG00000199248	snRNA	snRNA					0	0					1_to_1	identical gene model		1	1	1	1			Clone Problem	Clone Problem										0
iPSC_NPC	ENSG00000199251	RNU6-664P	ENSG00000199251	ENSG00000199251	snRNA	snRNA					0	0					1_to_1	identical gene model		1	1	1	1	diff_parts_same_contig													0
iPSC_NPC	ENSG00000199260	RNU6-874P	ENSG00000199260	ENSG00000199260	snRNA	snRNA					0	0					1_to_1	identical gene model		1	1	1	1														0
iPSC_NPC	ENSG00000199263	Y_RNA	ENSG00000199263	ENSG00000199263	misc_RNA	misc_RNA					0	0					1_to_1	identical gene model		1	1	1	1											0	EFO_0000400	0.0020663	0
iPSC_NPC	ENSG00000199266	SNORA60	ENSG00000199266	ENSG00000199266	snoRNA	snoRNA					0	0					1_to_1	identical gene model		1	1	1	1														0
iPSC_NPC	ENSG00000199270	RNA5S12	ENSG00000199270	ENSG00000199270	rRNA	rRNA					0	0					1_to_1	identical gene model		1	1	1	1	diff_parts_same_contig		Missing sequence, Gap	Missing sequence, Gap	High Signal Region									0
iPSC_NPC	ENSG00000199272	RNU6-349P	ENSG00000199272	ENSG00000199272	snRNA	snRNA					0	0					1_to_1	identical gene model		1	1	1	1														0
iPSC_NPC	ENSG00000199273	Y_RNA	ENSG00000199273	ENSG00000199273	misc_RNA	misc_RNA					0	0					1_to_1	identical gene model		1	1	1	1														0
iPSC_NPC	ENSG00000199276	RNA5SP26	ENSG00000199276	ENSG00000199276	rRNA_pseudogene	rRNA_pseudogene					0	0					1_to_1	identical gene model		1	1	1	1														0
iPSC_NPC	ENSG00000199279	RNU6-661P	ENSG00000199279	ENSG00000199279	snRNA	snRNA					0	0					1_to_1	identical gene model		1	1	1	1	diff_parts_same_contig		Clone Problem	Clone Problem										0
iPSC_NPC	ENSG00000199282		ENSG00000199282	ENSG00000199282	snoRNA	snoRNA					0	0					1_to_1	identical gene model		1	1	1	1														0
iPSC_NPC	ENSG00000199283	RNU1-58P	ENSG00000199283	ENSG00000199283	snRNA	snRNA					0	0					1_to_1	identical gene model		1	1	1	1	diff_parts_same_contig													0
iPSC_NPC	ENSG00000199285	Y_RNA	ENSG00000199285	ENSG00000199285	misc_RNA	misc_RNA					0	0					1_to_1	identical gene model		1	1	1	1	diff_parts_same_contig													0
iPSC_NPC	ENSG00000199286	RNU6-1094P	ENSG00000199286	ENSG00000199286	snRNA	snRNA					0	0					1_to_1	identical gene model		1	1	1	1														0
iPSC_NPC	ENSG00000199289	RNU6-502P	ENSG00000199289	ENSG00000199289	snRNA	snRNA					0	0					1_to_1	identical gene model		1	1	1	1														0
iPSC_NPC	ENSG00000199290	Y_RNA	ENSG00000199290	ENSG00000199290	misc_RNA	misc_RNA					0	0					1_to_1	identical gene model		1	1	1	1			Path Problem, Variation, GRC Housekeeping	Path Problem, Variation, GRC Housekeeping										0
iPSC_NPC	ENSG00000199291	Y_RNA	ENSG00000199291	ENSG00000199291	misc_RNA	misc_RNA					0	0					1_to_1	identical gene model		1	1	1	1														0
iPSC_NPC	ENSG00000199293	SNORA21	ENSG00000199293	ENSG00000199293	snoRNA	snoRNA					0	0					1_to_1	identical gene model		1	1	1	1	new_contig_added		GRC Housekeeping	GRC Housekeeping							0	EFO_0000616	0.037512	0
iPSC_NPC	ENSG00000199295	RNU6-1312P	ENSG00000199295	ENSG00000199295	snRNA	snRNA					0	0					1_to_1	identical gene model		1	1	1	1														0
iPSC_NPC	ENSG00000199299	RNA5SP430	ENSG00000199299	ENSG00000199299	rRNA_pseudogene	rRNA_pseudogene					0	0					1_to_1	identical gene model		1	1	1	1														0
iPSC_NPC	ENSG00000199301	RNU6-208P	ENSG00000199301	ENSG00000199301	snRNA	snRNA					0	0					1_to_1	identical gene model		1	1	1	1	diff_parts_same_contig													0
iPSC_NPC	ENSG00000199303	Y_RNA	ENSG00000199303	ENSG00000199303	misc_RNA	misc_RNA					0	0					1_to_1	identical gene model		1	1	1	1	diff_parts_same_contig													0
iPSC_NPC	ENSG00000199306	RNU6-858P	ENSG00000199306	ENSG00000199306	snRNA	snRNA					0	0					1_to_1	identical gene model		1	1	1	1														0
iPSC_NPC	ENSG00000199308	RNU6-222P	ENSG00000199308	ENSG00000199308	snRNA	snRNA					0	0					1_to_1	identical gene model		1	1	1	1	new_contig_added, diff_parts_same_contig		Variation, GRC Housekeeping	Variation, GRC Housekeeping										0
iPSC_NPC	ENSG00000199311	SNORD115-34	ENSG00000199311	ENSG00000199311	snoRNA	snoRNA					0	0					1_to_1	identical gene model		1	1	1	1			Gap, GRC Housekeeping	Gap, GRC Housekeeping										0
iPSC_NPC	ENSG00000199313	RNU4-82P	ENSG00000199313	ENSG00000199313	snRNA	snRNA					0	0					1_to_1	identical gene model		1	1	1	1														0
iPSC_NPC	ENSG00000199315	RNA5SP347	ENSG00000199315	ENSG00000199315	rRNA_pseudogene	rRNA_pseudogene					0	0					1_to_1	identical gene model		1	1	1	1	diff_parts_same_contig													0
iPSC_NPC	ENSG00000199318	RNA5SP52	ENSG00000199318	ENSG00000199318	rRNA_pseudogene	rRNA_pseudogene					0	0					1_to_1	identical gene model		1	1	1	1			Clone Problem, GRC Housekeeping											0
iPSC_NPC	ENSG00000199319	RN7SKP25	ENSG00000199319	ENSG00000199319	misc_RNA	misc_RNA					0	0					1_to_1	identical gene model		1	1	1	1	diff_parts_same_contig													0
iPSC_NPC	ENSG00000199321		ENSG00000199321	ENSG00000199321	snoRNA	snoRNA					0	0					1_to_1	identical gene model		1	1	1	1	diff_parts_same_contig													0
iPSC_NPC	ENSG00000199322	RNA5SP183	ENSG00000199322	ENSG00000199322	rRNA_pseudogene	rRNA_pseudogene					0	0					1_to_1	identical gene model		1	1	1	1	diff_parts_same_contig													0
iPSC_NPC	ENSG00000199325	RNU4-39P	ENSG00000199325	ENSG00000199325	snRNA	snRNA					0	0					1_to_1	identical gene model		1	1	1	1														0
iPSC_NPC	ENSG00000199326	RNU6-1298P	ENSG00000199326	ENSG00000199326	snRNA	snRNA					0	0					1_to_1	identical gene model		1	1	1	1														0
iPSC_NPC	ENSG00000199327	RNU6-230P	ENSG00000199327	ENSG00000199327	snRNA	snRNA					0	0					1_to_1	identical gene model		1	1	1	1	diff_parts_same_contig		Variation	Variation										0
iPSC_NPC	ENSG00000199331	Y_RNA	ENSG00000199331	ENSG00000199331	misc_RNA	misc_RNA					0	0					1_to_1	identical gene model		1	1	1	1											0	EFO_0001663	0.0024449	0
iPSC_NPC	ENSG00000199332	Y_RNA	ENSG00000199332	ENSG00000199332	misc_RNA	misc_RNA					0	0					1_to_1	identical gene model		1	1	1	1			Path Problem, Variation, Clone Problem, GRC Housekeeping	Path Problem, Variation, Clone Problem, GRC Housekeeping							0	EFO_0003758	0.0025143	0
iPSC_NPC	ENSG00000199334	RNA5S11	ENSG00000199334	ENSG00000199334	rRNA	rRNA					0	0					1_to_1	identical gene model		1	1	1	1	diff_parts_same_contig		Missing sequence, Gap	Missing sequence, Gap	High Signal Region									0
iPSC_NPC	ENSG00000199335	RNU6-204P	ENSG00000199335	ENSG00000199335	snRNA	snRNA					0	0					1_to_1	identical gene model		1	1	1	1			GRC Housekeeping, Localization Problem											0
iPSC_NPC	ENSG00000199337	RNA5S3	ENSG00000199337	ENSG00000199337	rRNA	rRNA					0	0					1_to_1	identical gene model		1	1	1	1			Missing sequence, Gap	Missing sequence, Gap	High Signal Region									0
iPSC_NPC	ENSG00000199347	RNU5E-1	ENSG00000199347	ENSG00000199347	snRNA	snRNA					0	0					1_to_1	identical gene model		1	1	1	1	diff_parts_same_contig		GRC Housekeeping, Localization Problem											0
iPSC_NPC	ENSG00000199348	RNU6-766P	ENSG00000199348	ENSG00000199348	snRNA	snRNA					0	0					1_to_1	identical gene model		1	1	1	1	diff_parts_same_contig		Path Problem	Path Problem										0
iPSC_NPC	ENSG00000199349	Y_RNA	ENSG00000199349	ENSG00000199349	misc_RNA	misc_RNA					0	0					1_to_1	identical gene model		1	1	1	1	diff_parts_same_contig		Path Problem	Path Problem							0	EFO_0008510	0.0014112	0
iPSC_NPC	ENSG00000199350	RNA5SP432	ENSG00000199350	ENSG00000199350	rRNA_pseudogene	rRNA_pseudogene					0	0					1_to_1	identical gene model		1	1	1	1														0
iPSC_NPC	ENSG00000199352	RNA5S1	ENSG00000199352	ENSG00000199352	rRNA	rRNA					0	0					1_to_1	identical gene model		1	1	1	1			Missing sequence, Gap	Missing sequence, Gap	High Signal Region									0
iPSC_NPC	ENSG00000199354	RNA5SP273	ENSG00000199354	ENSG00000199354	rRNA_pseudogene	rRNA_pseudogene					0	0					1_to_1	identical gene model		1	1	1	1	diff_parts_same_contig			GRC Housekeeping										0
iPSC_NPC	ENSG00000199357	Y_RNA	ENSG00000199357	ENSG00000199357	misc_RNA	misc_RNA					0	0					1_to_1	identical gene model		1	1	1	1	diff_parts_same_contig													0
iPSC_NPC	ENSG00000199360	RNU6-1115P	ENSG00000199360	ENSG00000199360	snRNA	snRNA					0	0					1_to_1	identical gene model		1	1	1	1														0
iPSC_NPC	ENSG00000199361	RNU1-150P	ENSG00000199361	ENSG00000199361	snRNA	snRNA					0	0					1_to_1	identical gene model		1	1	1	1														0
iPSC_NPC	ENSG00000199362	Y_RNA	ENSG00000199362	ENSG00000199362	misc_RNA	misc_RNA					0	0					1_to_1	identical gene model		1	1	1	1	diff_parts_same_contig													0
iPSC_NPC	ENSG00000199363	SNORA63E	ENSG00000199363	ENSG00000199363	snoRNA	snoRNA					0	0					1_to_1	identical gene model		1	1	1	1														0
iPSC_NPC	ENSG00000199364	RNA5SP327	ENSG00000199364	ENSG00000199364	rRNA_pseudogene	rRNA_pseudogene					0	0					1_to_1	identical gene model		1	1	1	1	diff_parts_same_contig		Variation	Variation										0
iPSC_NPC	ENSG00000199366	Y_RNA	ENSG00000199366	ENSG00000199366	misc_RNA	misc_RNA					0	0					1_to_1	identical gene model		1	1	1	1														0
iPSC_NPC	ENSG00000199368	RNU6-1084P	ENSG00000199368	ENSG00000199368	snRNA	snRNA					0	0					1_to_1	identical gene model		1	1	1	1	diff_parts_same_contig		Variation, Path Problem, GRC Housekeeping	Variation, Path Problem										0
iPSC_NPC	ENSG00000199370	U3	ENSG00000199370	ENSG00000199370	snoRNA	snoRNA					0	0					1_to_1	exon_length_diff	0.866851	1	1	1	1	diff_parts_same_contig		GRC Housekeeping	GRC Housekeeping										0
iPSC_NPC	ENSG00000199373	RNA5SP453	ENSG00000199373	ENSG00000199373	rRNA_pseudogene	rRNA_pseudogene					0	0					1_to_1	identical gene model		1	1	1	1														0
iPSC_NPC	ENSG00000199377	RNU5F-1	ENSG00000199377	ENSG00000199377	snRNA	snRNA					0	0					1_to_1	identical gene model		1	1	1	1	diff_parts_same_contig		Clone Problem								0	EFO_0003818	0.0036958	0
iPSC_NPC	ENSG00000199378	Y_RNA	ENSG00000199378	ENSG00000199378	misc_RNA	misc_RNA					0	0					1_to_1	identical gene model		1	1	1	1	diff_parts_same_contig													0
iPSC_NPC	ENSG00000199381	RNU6-79P	ENSG00000199381	ENSG00000199381	snRNA	snRNA					0	0					1_to_1	identical gene model		1	1	1	1														0
iPSC_NPC	ENSG00000199385	RNU6-369P	ENSG00000199385	ENSG00000199385	snRNA	snRNA					0	0					1_to_1	identical gene model		1	1	1	1	diff_parts_same_contig		Clone Problem											0
iPSC_NPC	ENSG00000199390	SNORD114-7	ENSG00000199390	ENSG00000199390	snoRNA	snoRNA					0	0					1_to_1	identical gene model		1	1	1	1			Variation	Variation										0
iPSC_NPC	ENSG00000199392		ENSG00000199392	ENSG00000199392	snoRNA	snoRNA					0	0					1_to_1	identical gene model		1	1	1	1	diff_parts_same_contig													0
iPSC_NPC	ENSG00000199394	RNU6-600P	ENSG00000199394	ENSG00000199394	snRNA	snRNA					0	0					1_to_1	identical gene model		1	1	1	1														0
iPSC_NPC	ENSG00000199395	RNA5SP93	ENSG00000199395	ENSG00000199395	rRNA_pseudogene	rRNA_pseudogene					0	0					1_to_1	identical gene model		1	1	1	1														0
iPSC_NPC	ENSG00000199396	RNA5S5	ENSG00000199396	ENSG00000199396	rRNA	rRNA					0	0					1_to_1	identical gene model		1	1	1	1	diff_parts_same_contig		Missing sequence, Gap	Missing sequence, Gap	High Signal Region									0
iPSC_NPC	ENSG00000199398	Y_RNA	ENSG00000199398	ENSG00000199398	misc_RNA	misc_RNA					0	0					1_to_1	identical gene model		1	1	1	1	diff_parts_same_contig													0
iPSC_NPC	ENSG00000199400	RNY4P19	ENSG00000199400	ENSG00000199400	misc_RNA	misc_RNA					0	0					1_to_1	identical gene model		1	1	1	1														0
iPSC_NPC	ENSG00000199402	RNA5SP308	ENSG00000199402	ENSG00000199402	rRNA_pseudogene	rRNA_pseudogene					0	0					1_to_1	identical gene model		1	1	1	1				GRC Housekeeping										0
iPSC_NPC	ENSG00000199405	SNORA1B	ENSG00000199405	ENSG00000199405	snoRNA	snoRNA					0	0					1_to_1	identical gene model		1	1	1	1														0
iPSC_NPC	ENSG00000199407	RNA5SP301	ENSG00000199407	ENSG00000199407	rRNA_pseudogene	rRNA_pseudogene					0	0					1_to_1	identical gene model		1	1	1	1	diff_parts_same_contig			GRC Housekeeping										0
iPSC_NPC	ENSG00000199409	Y_RNA	ENSG00000199409	ENSG00000199409	misc_RNA	misc_RNA					0	0					1_to_1	identical gene model		1	1	1	1	diff_parts_same_contig													0
iPSC_NPC	ENSG00000199410	Y_RNA	ENSG00000199410	ENSG00000199410	misc_RNA	misc_RNA					0	0					1_to_1	identical gene model		1	1	1	1														0
iPSC_NPC	ENSG00000199411	SNORD62	ENSG00000199411	ENSG00000199411	snoRNA	snoRNA					0	0					1_to_1	identical gene model		1	1	1	1														0
iPSC_NPC	ENSG00000199415	RNA5SP370	ENSG00000199415	ENSG00000199415	rRNA_pseudogene	rRNA_pseudogene					0	0					1_to_1	identical gene model		1	1	1	1	diff_parts_same_contig													0
iPSC_NPC	ENSG00000199420	RN7SKP170	ENSG00000199420	ENSG00000199420	misc_RNA	misc_RNA					0	0					1_to_1	identical gene model		1	1	1	1			GRC Housekeeping, Localization Problem											0
iPSC_NPC	ENSG00000199422	VTRNA3-1P	ENSG00000199422	ENSG00000199422	misc_RNA	misc_RNA					0	0					1_to_1	identical gene model		1	1	1	1	new_contig_added		Path Problem, Gap	Path Problem										0
iPSC_NPC	ENSG00000199424	Y_RNA	ENSG00000199424	ENSG00000199424	misc_RNA	misc_RNA					0	0					1_to_1	identical gene model		1	1	1	1	diff_parts_same_contig, new_contig_added													0
iPSC_NPC	ENSG00000199426	RNU1-108P	ENSG00000199426	ENSG00000199426	snRNA	snRNA					0	0					1_to_1	identical gene model		1	1	1	1			GRC Housekeeping, Path Problem, Gap	GRC Housekeeping, Gap										0
iPSC_NPC	ENSG00000199436	SNORD9	ENSG00000199436	ENSG00000199436	snoRNA	snoRNA					0	0					1_to_1	identical gene model		1	1	1	1	new_contig_added													0
iPSC_NPC	ENSG00000199440	Y_RNA	ENSG00000199440	ENSG00000199440	misc_RNA	misc_RNA					0	0					1_to_1	identical gene model		1	1	1	1	diff_parts_same_contig										0	EFO_0000400	0.0021627	0
iPSC_NPC	ENSG00000199442	Y_RNA	ENSG00000199442	ENSG00000199442	misc_RNA	misc_RNA					0	0					1_to_1	identical gene model		1	1	1	1														0
iPSC_NPC	ENSG00000199444	Y_RNA	ENSG00000199444	ENSG00000199444	misc_RNA	misc_RNA					0	0					1_to_1	identical gene model		1	1	1	1	diff_parts_same_contig													0
iPSC_NPC	ENSG00000199446	RNU6-543P	ENSG00000199446	ENSG00000199446	snRNA	snRNA					0	0					1_to_1	identical gene model		1	1	1	1	diff_parts_same_contig			GRC Housekeeping										0
iPSC_NPC	ENSG00000199448	RNU6-845P	ENSG00000199448	ENSG00000199448	snRNA	snRNA					0	0					1_to_1	identical gene model		1	1	1	1	diff_parts_same_contig													0
iPSC_NPC	ENSG00000199450	RNA5SP276	ENSG00000199450	ENSG00000199450	rRNA_pseudogene	rRNA_pseudogene					0	0					1_to_1	identical gene model		1	1	1	1				GRC Housekeeping										0
iPSC_NPC	ENSG00000199453	SNORD115-12	ENSG00000199453	ENSG00000199453	snoRNA	snoRNA					0	0					1_to_1	identical gene model		1	1	1	1			Gap, GRC Housekeeping	Gap, GRC Housekeeping										0
iPSC_NPC	ENSG00000199454	RNA5SP388	ENSG00000199454	ENSG00000199454	rRNA_pseudogene	rRNA_pseudogene					0	0					1_to_1	identical gene model		1	1	1	1	diff_parts_same_contig													0
iPSC_NPC	ENSG00000199455	RNA5SP191	ENSG00000199455	ENSG00000199455	rRNA_pseudogene	rRNA_pseudogene					0	0					1_to_1	identical gene model		1	1	1	1	diff_parts_same_contig													0
iPSC_NPC	ENSG00000199458	RNU4-35P	ENSG00000199458	ENSG00000199458	snRNA	snRNA					0	0					1_to_1	identical gene model		1	1	1	1	diff_parts_same_contig													0
iPSC_NPC	ENSG00000199459	Y_RNA	ENSG00000199459	ENSG00000199459	misc_RNA	misc_RNA					0	0					1_to_1	identical gene model		1	1	1	1			Clone Problem, GRC Housekeeping								0	EFO_0000729	0.0018092	0
iPSC_NPC	ENSG00000199460	RNU6-1216P	ENSG00000199460	ENSG00000199460	snRNA	snRNA					0	0					1_to_1	identical gene model		1	1	1	1														0
iPSC_NPC	ENSG00000199461	Y_RNA	ENSG00000199461	ENSG00000199461	misc_RNA	misc_RNA					0	0					1_to_1	identical gene model		1	1	1	1											0	EFO_0000673	0.002218	0
iPSC_NPC	ENSG00000199466	Y_RNA	ENSG00000199466	ENSG00000199466	misc_RNA	misc_RNA					0	0					1_to_1	identical gene model		1	1	1	1														0
iPSC_NPC	ENSG00000199468	RNU6-556P	ENSG00000199468	ENSG00000199468	snRNA	snRNA					0	0					1_to_1	identical gene model		1	1	1	1	diff_parts_same_contig													0
iPSC_NPC	ENSG00000199469	RNU1-62P	ENSG00000199469	ENSG00000199469	snRNA	snRNA					0	0					1_to_1	identical gene model		1	1	1	1			Clone Problem	Clone Problem										0
iPSC_NPC	ENSG00000199470		ENSG00000199470	ENSG00000199470	snoRNA	snoRNA					0	0					1_to_1	identical gene model		1	1	1	1														0
iPSC_NPC	ENSG00000199471	Y_RNA	ENSG00000199471	ENSG00000199471	misc_RNA	misc_RNA					0	0					1_to_1	identical gene model		1	1	1	1											0	EFO_0000400	0.003207	0
iPSC_NPC	ENSG00000199472	Y_RNA	ENSG00000199472	ENSG00000199472	misc_RNA	misc_RNA					0	0					1_to_1	identical gene model		1	1	1	1	diff_parts_same_contig													0
iPSC_NPC	ENSG00000199473	SNORA63	ENSG00000199473	ENSG00000199473	snoRNA	snoRNA					0	0					1_to_1	identical gene model		1	1	1	1											0	EFO_0000311	0.0059133	0
iPSC_NPC	ENSG00000199474		ENSG00000199474	ENSG00000199474	snoRNA	snoRNA					0	0					1_to_1	identical gene model		1	1	1	1														0
iPSC_NPC	ENSG00000199475	RN7SKP104	ENSG00000199475	ENSG00000199475	misc_RNA	misc_RNA					0	0					1_to_1	identical gene model		1	1	1	1														0
iPSC_NPC	ENSG00000199476	Y_RNA	ENSG00000199476	ENSG00000199476	misc_RNA	misc_RNA					0	0					1_to_1	identical gene model		1	1	1	1														0
iPSC_NPC	ENSG00000199477	SNORA31		ENSG00000199477		snoRNA						0					hg38_spec_gene				1		1							1	{Encephalopathy, acute, infection-induced (herpes-specific), susceptibility to, 10}	3	known_molec_cause	0	MONDO_0012521	0.47135	0
iPSC_NPC	ENSG00000199480	RNA5SP389	ENSG00000199480	ENSG00000199480	rRNA_pseudogene	rRNA_pseudogene					0	0					1_to_1	identical gene model		1	1	1	1	new_contig_added		Gap, Path Problem, GRC Housekeeping, Localization Problem	Gap, Path Problem										0
iPSC_NPC	ENSG00000199482	RNU6-633P	ENSG00000199482	ENSG00000199482	snRNA	snRNA					0	0					1_to_1	identical gene model		1	1	1	1	diff_parts_same_contig													0
iPSC_NPC	ENSG00000199483	RNU4-15P	ENSG00000199483	ENSG00000199483	snRNA	snRNA					0	0					1_to_1	identical gene model		1	1	1	1														0
iPSC_NPC	ENSG00000199487	Y_RNA	ENSG00000199487	ENSG00000199487	misc_RNA	misc_RNA					0	0					1_to_1	identical gene model		1	1	1	1											0	EFO_0000400	0.0025136	0
iPSC_NPC	ENSG00000199488	RNU1-70P	ENSG00000199488	ENSG00000199488	snRNA	snRNA					0	0					1_to_1	identical gene model		1	1	1	1														0
iPSC_NPC	ENSG00000199489	SNORD115-25	ENSG00000199489	ENSG00000199489	snoRNA	snoRNA					0	0					1_to_1	identical gene model		1	1	1	1			Gap, GRC Housekeeping	Gap, GRC Housekeeping										0
iPSC_NPC	ENSG00000199490	Y_RNA	ENSG00000199490	ENSG00000199490	misc_RNA	misc_RNA					0	0					1_to_1	identical gene model		1	1	1	1	hg19_errors_corrected													0
iPSC_NPC	ENSG00000199492	RNU6-1313P	ENSG00000199492	ENSG00000199492	snRNA	snRNA					0	0					1_to_1	identical gene model		1	1	1	1	diff_parts_same_contig		GRC Housekeeping, Path Problem, Gap	GRC Housekeeping, Gap										0
iPSC_NPC	ENSG00000199497	RNU1-94P	ENSG00000199497	ENSG00000199497	snRNA	snRNA					0	0					1_to_1	identical gene model		1	1	1	1	new_contig_added													0
iPSC_NPC	ENSG00000199506	RNU6-247P	ENSG00000199506	ENSG00000199506	snRNA	snRNA					0	0					1_to_1	identical gene model		1	1	1	1	diff_parts_same_contig													0
iPSC_NPC	ENSG00000199508	RNA5SP110	ENSG00000199508	ENSG00000199508	rRNA_pseudogene	rRNA_pseudogene					0	0					1_to_1	identical gene model		1	1	1	1			Path Problem	Path Problem										0
iPSC_NPC	ENSG00000199509	RNA5SP477	ENSG00000199509	ENSG00000199509	rRNA_pseudogene	rRNA_pseudogene					0	0					1_to_1	identical gene model		1	1	1	1	diff_parts_same_contig													0
iPSC_NPC	ENSG00000199512	RNU6-212P	ENSG00000199512	ENSG00000199512	snRNA	snRNA					0	0					1_to_1	identical gene model		1	1	1	1														0
iPSC_NPC	ENSG00000199514	RNU6-235P	ENSG00000199514	ENSG00000199514	snRNA	snRNA					0	0					1_to_1	identical gene model		1	1	1	1														0
iPSC_NPC	ENSG00000199515	Y_RNA	ENSG00000199515	ENSG00000199515	misc_RNA	misc_RNA					0	0					1_to_1	identical gene model		1	1	1	1			Clone Problem	Clone Problem										0
iPSC_NPC	ENSG00000199516	Y_RNA	ENSG00000199516	ENSG00000199516	misc_RNA	misc_RNA					0	0					1_to_1	identical gene model		1	1	1	1	diff_parts_same_contig										0	EFO_0000222	0.0021114	0
iPSC_NPC	ENSG00000199520	RNU6-386P	ENSG00000199520	ENSG00000199520	snRNA	snRNA					0	0					1_to_1	identical gene model		1	1	1	1														0
iPSC_NPC	ENSG00000199523	RNA5SP226	ENSG00000199523	ENSG00000199523	rRNA_pseudogene	rRNA_pseudogene					0	0					1_to_1	identical gene model		1	1	1	1	hg19_errors_corrected		GRC Housekeeping	GRC Housekeeping										0
iPSC_NPC	ENSG00000199525	RNA5SP295	ENSG00000199525	ENSG00000199525	rRNA_pseudogene	rRNA_pseudogene					0	0					1_to_1	identical gene model		1	1	1	1	diff_parts_same_contig													0
iPSC_NPC	ENSG00000199529	RNU6-462P	ENSG00000199529	ENSG00000199529	snRNA	snRNA					0	0					1_to_1	identical gene model		1	1	1	1	diff_parts_same_contig													0
iPSC_NPC	ENSG00000199530	Y_RNA	ENSG00000199530	ENSG00000199530	misc_RNA	misc_RNA					0	0					1_to_1	identical gene model		1	1	1	1														0
iPSC_NPC	ENSG00000199535	RNA5SP305	ENSG00000199535	ENSG00000199535	rRNA_pseudogene	rRNA_pseudogene					0	0					1_to_1	identical gene model		1	1	1	1				GRC Housekeeping										0
iPSC_NPC	ENSG00000199536	RNU6-315P	ENSG00000199536	ENSG00000199536	snRNA	snRNA					0	0					1_to_1	identical gene model		1	1	1	1	diff_parts_same_contig													0
iPSC_NPC	ENSG00000199540	Y_RNA	ENSG00000199540	ENSG00000199540	misc_RNA	misc_RNA					0	0					1_to_1	identical gene model		1	1	1	1	diff_parts_same_contig										0	EFO_0000702	0.0067097	0
iPSC_NPC	ENSG00000199545	RNA5SP195	ENSG00000199545	ENSG00000199545	rRNA_pseudogene	rRNA_pseudogene					0	0					1_to_1	identical gene model		1	1	1	1	diff_parts_same_contig													0
iPSC_NPC	ENSG00000199546	Y_RNA	ENSG00000199546	ENSG00000199546	misc_RNA	misc_RNA					0	0					1_to_1	identical gene model		1	1	1	1														0
iPSC_NPC	ENSG00000199550	Y_RNA	ENSG00000199550	ENSG00000199550	misc_RNA	misc_RNA					0	0					1_to_1	identical gene model		1	1	1	1											0	HP_0001636	0.004522	0
iPSC_NPC	ENSG00000199551	RNU6-545P	ENSG00000199551	ENSG00000199551	snRNA	snRNA					0	0					1_to_1	identical gene model		1	1	1	1	diff_parts_same_contig													0
iPSC_NPC	ENSG00000199552	SNORA63	ENSG00000199552	ENSG00000199552	snoRNA	snoRNA					0	0					1_to_1	identical gene model		1	1	1	1											0	EFO_0000311	0.0059133	0
iPSC_NPC	ENSG00000199556	RNA5SP361	ENSG00000199556	ENSG00000199556	rRNA_pseudogene	rRNA_pseudogene					0	0					1_to_1	identical gene model		1	1	1	1														0
iPSC_NPC	ENSG00000199562	RNU6-37P	ENSG00000199562	ENSG00000199562	snRNA	snRNA					0	0					1_to_1	identical gene model		1	1	1	1	diff_parts_same_contig		GRC Housekeeping, Localization Problem											0
iPSC_NPC	ENSG00000199564	RNA5SP502	ENSG00000199564	ENSG00000199564	rRNA_pseudogene	rRNA_pseudogene					0	0					1_to_1	identical gene model		1	1	1	1														0
iPSC_NPC	ENSG00000199565	Y_RNA	ENSG00000199565	ENSG00000199565	misc_RNA	misc_RNA					0	0					1_to_1	identical gene model		1	1	1	1			Variation, GRC Housekeeping	Variation										0
iPSC_NPC	ENSG00000199566		ENSG00000199566	ENSG00000199566	snoRNA	snoRNA					0	0					1_to_1	identical gene model		1	1	1	1														0
iPSC_NPC	ENSG00000199567	Y_RNA	ENSG00000199567	ENSG00000199567	misc_RNA	misc_RNA					0	0					1_to_1	identical gene model		1	1	1	1	diff_parts_same_contig		Localization Problem, Gap											0
iPSC_NPC	ENSG00000199568	RNU5A-1	ENSG00000199568	ENSG00000199568	snRNA	snRNA					0	0					1_to_1	identical gene model		1	1	1	1														0
iPSC_NPC	ENSG00000199570	RNU6-228P	ENSG00000199570	ENSG00000199570	snRNA	snRNA					0	0					1_to_1	identical gene model		1	1	1	1														0
iPSC_NPC	ENSG00000199571		ENSG00000199571	ENSG00000199571	snoRNA	snoRNA					0	0					1_to_1	identical gene model		1	1	1	1	diff_parts_same_contig													0
iPSC_NPC	ENSG00000199572	RNA5SP174	ENSG00000199572	ENSG00000199572	rRNA_pseudogene	rRNA_pseudogene					0	0					1_to_1	identical gene model		1	1	1	1				Localization Problem	High Signal Region	High Signal Region								0
iPSC_NPC	ENSG00000199574	SNORD18C	ENSG00000199574	ENSG00000199574	snoRNA	snoRNA					0	0					1_to_1	identical gene model		1	1	1	1														0
iPSC_NPC	ENSG00000199575	SNORD114-1	ENSG00000199575	ENSG00000199575	snoRNA	snoRNA					0	0					1_to_1	identical gene model		1	1	1	1			Variation	Variation							0	EFO_0004265	0.0088699	0
iPSC_NPC	ENSG00000199577	RNU6-822P	ENSG00000199577	ENSG00000199577	snRNA	snRNA					0	0					1_to_1	identical gene model		1	1	1	1														0
iPSC_NPC	ENSG00000199580	Y_RNA	ENSG00000199580	ENSG00000199580	misc_RNA	misc_RNA					0	0					1_to_1	identical gene model		1	1	1	1														0
iPSC_NPC	ENSG00000199584	Y_RNA	ENSG00000199584	ENSG00000199584	misc_RNA	misc_RNA					0	0					1_to_1	identical gene model		1	1	1	1														0
iPSC_NPC	ENSG00000199585	RNA5SP119	ENSG00000199585	ENSG00000199585	rRNA_pseudogene	rRNA_pseudogene					0	0					1_to_1	identical gene model		1	1	1	1	diff_parts_same_contig													0
iPSC_NPC	ENSG00000199591	Y_RNA	ENSG00000199591	ENSG00000199591	misc_RNA	misc_RNA					0	0					1_to_1	identical gene model		1	1	1	1														0
iPSC_NPC	ENSG00000199592	RNA5SP321	ENSG00000199592	ENSG00000199592	rRNA_pseudogene	rRNA_pseudogene					0	0					1_to_1	identical gene model		1	1	1	1	diff_parts_same_contig			GRC Housekeeping										0
iPSC_NPC	ENSG00000199593	SNORD114-14	ENSG00000199593	ENSG00000199593	snoRNA	snoRNA					0	0					1_to_1	identical gene model		1	1	1	1			Variation	Variation										0
iPSC_NPC	ENSG00000199594	RNU6-1301P	ENSG00000199594	ENSG00000199594	snRNA	snRNA					0	0					1_to_1	identical gene model		1	1	1	1														0
iPSC_NPC	ENSG00000199595	Y_RNA	ENSG00000199595	ENSG00000199595	misc_RNA	misc_RNA					0	0					1_to_1	identical gene model		1	1	1	1			Path Problem	Path Problem										0
iPSC_NPC	ENSG00000199598	RNU6-859P	ENSG00000199598	ENSG00000199598	snRNA	snRNA					0	0					1_to_1	identical gene model		1	1	1	1	diff_parts_same_contig		GRC Housekeeping											0
iPSC_NPC	ENSG00000199601	RNU6-562P	ENSG00000199601	ENSG00000199601	snRNA	snRNA					0	0					1_to_1	identical gene model		1	1	1	1	diff_parts_same_contig		Gap											0
iPSC_NPC	ENSG00000199603	RNU6-951P	ENSG00000199603	ENSG00000199603	snRNA	snRNA					0	0					1_to_1	identical gene model		1	1	1	1	hg19_errors_corrected, diff_parts_same_contig		Variation, GRC Housekeeping	Variation, GRC Housekeeping										0
iPSC_NPC	ENSG00000199605	RNY4P24	ENSG00000199605	ENSG00000199605	misc_RNA	misc_RNA					0	0					1_to_1	identical gene model		1	1	1	1														0
iPSC_NPC	ENSG00000199609	RNA5SP124	ENSG00000199609	ENSG00000199609	rRNA_pseudogene	rRNA_pseudogene					0	0					1_to_1	identical gene model		1	1	1	1	diff_parts_same_contig		Clone Problem	Clone Problem										0
iPSC_NPC	ENSG00000199620	RNA5SP258	ENSG00000199620	ENSG00000199620	rRNA_pseudogene	rRNA_pseudogene					0	0					1_to_1	identical gene model		1	1	1	1														0
iPSC_NPC	ENSG00000199622	RN7SKP20	ENSG00000199622	ENSG00000199622	misc_RNA	misc_RNA					0	0					1_to_1	identical gene model		1	1	1	1														0
iPSC_NPC	ENSG00000199626	RNU6-989P	ENSG00000199626	ENSG00000199626	snRNA	snRNA					0	0					1_to_1	identical gene model		1	1	1	1														0
iPSC_NPC	ENSG00000199627	RNU6-1010P	ENSG00000199627	ENSG00000199627	snRNA	snRNA					0	0					1_to_1	identical gene model		1	1	1	1	new_contig_added													0
iPSC_NPC	ENSG00000199629	RNU1-14P	ENSG00000199629	ENSG00000199629	snRNA	snRNA					0	0					1_to_1	identical gene model		1	1	1	1														0
iPSC_NPC	ENSG00000199630	Y_RNA	ENSG00000199630	ENSG00000199630	misc_RNA	misc_RNA					0	0					1_to_1	identical gene model		1	1	1	1			Clone Problem	Clone Problem										0
iPSC_NPC	ENSG00000199631	SNORD33	ENSG00000199631	ENSG00000199631	snoRNA	snoRNA					0	0					1_to_1	identical gene model		1	1	1	1	diff_parts_same_contig										0	EFO_0003060	0.014853	0
iPSC_NPC	ENSG00000199633	SNORA63	ENSG00000199633	ENSG00000199633	snoRNA	snoRNA					0	0					1_to_1	identical gene model		1	1	1	1	diff_parts_same_contig										0	EFO_0000311	0.0059133	0
iPSC_NPC	ENSG00000199634	RNU4-79P	ENSG00000199634	ENSG00000199634	snRNA	snRNA					0	0					1_to_1	identical gene model		1	1	1	1	diff_parts_same_contig		GRC Housekeeping											0
iPSC_NPC	ENSG00000199635	Y_RNA	ENSG00000199635	ENSG00000199635	misc_RNA	misc_RNA					0	0					1_to_1	identical gene model		1	1	1	1											0	MONDO_0004979	0.0013911	0
iPSC_NPC	ENSG00000199636	Y_RNA	ENSG00000199636	ENSG00000199636	misc_RNA	misc_RNA					0	0					1_to_1	identical gene model		1	1	1	1														0
iPSC_NPC	ENSG00000199638	RNA5SP319	ENSG00000199638	ENSG00000199638	rRNA_pseudogene	rRNA_pseudogene					0	0					1_to_1	identical gene model		1	1	1	1				GRC Housekeeping										0
iPSC_NPC	ENSG00000199640	RN7SKP294	ENSG00000199640	ENSG00000199640	misc_RNA	misc_RNA					0	0					1_to_1	identical gene model		1	1	1	1	diff_parts_same_contig													0
iPSC_NPC	ENSG00000199643	RNU4-90P	ENSG00000199643	ENSG00000199643	snRNA	snRNA					0	0					1_to_1	identical gene model		1	1	1	1	diff_parts_same_contig													0
iPSC_NPC	ENSG00000199645	RNU6-1330P	ENSG00000199645	ENSG00000199645	snRNA	snRNA					0	0					1_to_1	identical gene model		1	1	1	1														0
iPSC_NPC	ENSG00000199646	RNU6-1272P	ENSG00000199646	ENSG00000199646	snRNA	snRNA					0	0					1_to_1	identical gene model		1	1	1	1														0
iPSC_NPC	ENSG00000199652	RNU1-35P	ENSG00000199652	ENSG00000199652	snRNA	snRNA					0	0					1_to_1	identical gene model		1	1	1	1				GRC Housekeeping										0
iPSC_NPC	ENSG00000199664	RNU6-1266P	ENSG00000199664	ENSG00000199664	snRNA	snRNA					0	0					1_to_1	identical gene model		1	1	1	1				GRC Housekeeping										0
iPSC_NPC	ENSG00000199666	SNORD3G	ENSG00000199666	ENSG00000199666	snoRNA	snoRNA					0	0					1_to_1	exon_length_diff	0.99907	1	1	1	1			Clone Problem, GRC Housekeeping											0
iPSC_NPC	ENSG00000199667	Y_RNA	ENSG00000199667	ENSG00000199667	misc_RNA	misc_RNA					0	0					1_to_1	identical gene model		1	1	1	1	diff_parts_same_contig			GRC Housekeeping							0	MONDO_0100096	0.010967	0
iPSC_NPC	ENSG00000199668	Y_RNA	ENSG00000199668	ENSG00000199668	misc_RNA	misc_RNA					0	0					1_to_1	identical gene model		1	1	1	1	diff_parts_same_contig		Variation, Clone Problem	Variation, Clone Problem							0	EFO_0002690	0.0035042	0
iPSC_NPC	ENSG00000199672	RNU4-21P	ENSG00000199672	ENSG00000199672	snRNA	snRNA					0	0					1_to_1	identical gene model		1	1	1	1														0
iPSC_NPC	ENSG00000199673	SNORD16	ENSG00000199673	ENSG00000199673	snoRNA	snoRNA					0	0					1_to_1	identical gene model		1	1	1	1											0	EFO_0008453	0.073916	0
iPSC_NPC	ENSG00000199674	RNU6-862P	ENSG00000199674	ENSG00000199674	snRNA	snRNA					0	0					1_to_1	identical gene model		1	1	1	1														0
iPSC_NPC	ENSG00000199676	Y_RNA	ENSG00000199676	ENSG00000199676	misc_RNA	misc_RNA					0	0					1_to_1	identical gene model		1	1	1	1	diff_parts_same_contig													0
iPSC_NPC	ENSG00000199677	Y_RNA	ENSG00000199677	ENSG00000199677	misc_RNA	misc_RNA					0	0					1_to_1	identical gene model		1	1	1	1	diff_parts_same_contig													0
iPSC_NPC	ENSG00000199683	RN7SKP185	ENSG00000199683	ENSG00000199683	misc_RNA	misc_RNA					0	0					1_to_1	identical gene model		1	1	1	1	diff_parts_same_contig													0
iPSC_NPC	ENSG00000199687	RNU1-38P	ENSG00000199687	ENSG00000199687	snRNA	snRNA					0	0					1_to_1	identical gene model		1	1	1	1														0
iPSC_NPC	ENSG00000199691	RN7SKP173	ENSG00000199691	ENSG00000199691	misc_RNA	misc_RNA	6.81	6.81	6.81	6.81	0	0					1_to_1	identical gene model		1	1	1	1	diff_parts_same_contig													0
iPSC_NPC	ENSG00000199695	RNU6-1128P	ENSG00000199695	ENSG00000199695	snRNA	snRNA					0	0					1_to_1	identical gene model		1	1	1	1	diff_parts_same_contig		Clone Problem	Clone Problem										0
iPSC_NPC	ENSG00000199697	RNU6-446P	ENSG00000199697	ENSG00000199697	snRNA	snRNA					0	0					1_to_1	identical gene model		1	1	1	1	diff_parts_same_contig		Path Problem, Gap	Gap										0
iPSC_NPC	ENSG00000199698	Y_RNA	ENSG00000199698	ENSG00000199698	misc_RNA	misc_RNA					0	0					1_to_1	identical gene model		1	1	1	1	diff_parts_same_contig		Variation, GRC Housekeeping	Variation										0
iPSC_NPC	ENSG00000199700	RNU6-223P	ENSG00000199700	ENSG00000199700	snRNA	snRNA					0	0					1_to_1	identical gene model		1	1	1	1	diff_parts_same_contig													0
iPSC_NPC	ENSG00000199701	Y_RNA	ENSG00000199701	ENSG00000199701	misc_RNA	misc_RNA					0	0					1_to_1	identical gene model		1	1	1	1	diff_parts_same_contig			GRC Housekeeping							0	EFO_0000400	0.0020541	0
iPSC_NPC	ENSG00000199702	RNU6-170P	ENSG00000199702	ENSG00000199702	snRNA	snRNA					0	0					1_to_1	identical gene model		1	1	1	1	diff_parts_same_contig													0
iPSC_NPC	ENSG00000199704	SNORD115-29	ENSG00000199704	ENSG00000199704	snoRNA	snoRNA					0	0					1_to_1	identical gene model		1	1	1	1			Gap, GRC Housekeeping	Gap, GRC Housekeeping										0
iPSC_NPC	ENSG00000199705	Y_RNA	ENSG00000199705	ENSG00000199705	misc_RNA	misc_RNA					0	0					1_to_1	identical gene model		1	1	1	1			Gap											0
iPSC_NPC	ENSG00000199709	RNU4-23P	ENSG00000199709	ENSG00000199709	snRNA	snRNA					0	0					1_to_1	identical gene model		1	1	1	1	diff_parts_same_contig													0
iPSC_NPC	ENSG00000199710	Y_RNA	ENSG00000199710	ENSG00000199710	misc_RNA	misc_RNA					0	0					1_to_1	identical gene model		1	1	1	1	diff_parts_same_contig		Clone Problem, GRC Housekeeping											0
iPSC_NPC	ENSG00000199711	Y_RNA	ENSG00000199711	ENSG00000199711	misc_RNA	misc_RNA					0	0					1_to_1	identical gene model		1	1	1	1	diff_parts_same_contig													0
iPSC_NPC	ENSG00000199712	SNORD115-2	ENSG00000199712	ENSG00000199712	snoRNA	snoRNA					0	0					1_to_1	identical gene model		1	1	1	1			Gap, GRC Housekeeping	Gap, GRC Housekeeping										0
iPSC_NPC	ENSG00000199713	U8	ENSG00000199713	ENSG00000199713	snoRNA	snoRNA					0	0					1_to_1	identical gene model		1	1	1	1	diff_parts_same_contig													0
iPSC_NPC	ENSG00000199715	Y_RNA	ENSG00000199715	ENSG00000199715	misc_RNA	misc_RNA					0	0					1_to_1	identical gene model		1	1	1	1														0
iPSC_NPC	ENSG00000199716	Y_RNA	ENSG00000199716	ENSG00000199716	misc_RNA	misc_RNA					0	0					1_to_1	identical gene model		1	1	1	1											0	EFO_0003060	0.029699	0
iPSC_NPC	ENSG00000199719	RN7SKP74	ENSG00000199719	ENSG00000199719	misc_RNA	misc_RNA	3.43333	3.43	3.39	3.39	1	1	0.00206267	0.0278385			1_to_1	identical gene model		1	1	1	1														0
iPSC_NPC	ENSG00000199728	RNU6-655P	ENSG00000199728	ENSG00000199728	snRNA	snRNA					0	0					1_to_1	identical gene model		1	1	1	1	diff_parts_same_contig		Gap	Gap										0
iPSC_NPC	ENSG00000199730	RN7SKP95	ENSG00000199730	ENSG00000199730	misc_RNA	misc_RNA					0	0					1_to_1	identical gene model		1	1	1	1														0
iPSC_NPC	ENSG00000199731	RNU6-1079P	ENSG00000199731	ENSG00000199731	snRNA	snRNA					0	0					1_to_1	identical gene model		1	1	1	1														0
iPSC_NPC	ENSG00000199732	Y_RNA	ENSG00000199732	ENSG00000199732	misc_RNA	misc_RNA					0	0					1_to_1	identical gene model		1	1	1	1	diff_parts_same_contig			GRC Housekeeping							0	EFO_0000400	0.0027455	0
iPSC_NPC	ENSG00000199733	RNA5SP307	ENSG00000199733	ENSG00000199733	rRNA_pseudogene	rRNA_pseudogene					0	0					1_to_1	identical gene model		1	1	1	1				GRC Housekeeping										0
iPSC_NPC	ENSG00000199735	RNU6-227P	ENSG00000199735	ENSG00000199735	snRNA	snRNA					0	0					1_to_1	identical gene model		1	1	1	1	diff_parts_same_contig			Localization Problem										0
iPSC_NPC	ENSG00000199739	RNU6-552P	ENSG00000199739	ENSG00000199739	snRNA	snRNA					0	0					1_to_1	identical gene model		1	1	1	1														0
iPSC_NPC	ENSG00000199740	Y_RNA	ENSG00000199740	ENSG00000199740	misc_RNA	misc_RNA					0	0					1_to_1	identical gene model		1	1	1	1														0
iPSC_NPC	ENSG00000199744	SNORD36A	ENSG00000199744	ENSG00000199744	snoRNA	snoRNA					0	0					1_to_1	identical gene model		1	1	1	1	new_contig_added, hg19_errors_corrected		Path Problem, Variation, Clone Problem	Variation, Path Problem, Clone Problem										0
iPSC_NPC	ENSG00000199751	Y_RNA	ENSG00000199751	ENSG00000199751	misc_RNA	misc_RNA					0	0					1_to_1	identical gene model		1	1	1	1	diff_parts_same_contig		Gap											0
iPSC_NPC	ENSG00000199753	SNORD104	ENSG00000199753	ENSG00000199753	snoRNA	snoRNA					0	0					1_to_1	identical gene model		1	1	1	1	diff_parts_same_contig		Path Problem, Gap	Gap							0	MONDO_0007763	0.0073916	0
iPSC_NPC	ENSG00000199755	Y_RNA	ENSG00000199755	ENSG00000199755	misc_RNA	misc_RNA					0	0					1_to_1	identical gene model		1	1	1	1			Variation	Variation							0	EFO_0000729	0.0016247	0
iPSC_NPC	ENSG00000199756	Y_RNA	ENSG00000199756	ENSG00000199756	misc_RNA	misc_RNA					0	0					1_to_1	identical gene model		1	1	1	1			Clone Problem											0
iPSC_NPC	ENSG00000199762	Y_RNA	ENSG00000199762	ENSG00000199762	misc_RNA	misc_RNA					0	0					1_to_1	identical gene model		1	1	1	1			Clone Problem, Variation, GRC Housekeeping	Clone Problem, GRC Housekeeping							0	EFO_0000729	0.0029661	0
iPSC_NPC	ENSG00000199764	Y_RNA	ENSG00000199764	ENSG00000199764	misc_RNA	misc_RNA					0	0					1_to_1	identical gene model		1	1	1	1	diff_parts_same_contig													0
iPSC_NPC	ENSG00000199765	RNU6-363P	ENSG00000199765	ENSG00000199765	snRNA	snRNA					0	0					1_to_1	identical gene model		1	1	1	1														0
iPSC_NPC	ENSG00000199767	RNU6-78P	ENSG00000199767	ENSG00000199767	snRNA	snRNA					0	0					1_to_1	identical gene model		1	1	1	1	diff_parts_same_contig													0
iPSC_NPC	ENSG00000199771	RNA5SP426	ENSG00000199771	ENSG00000199771	rRNA_pseudogene	rRNA_pseudogene					0	0					1_to_1	identical gene model		1	1	1	1														0
iPSC_NPC	ENSG00000199773	RNU1-76P	ENSG00000199773	ENSG00000199773	snRNA	snRNA					0	0					1_to_1	identical gene model		1	1	1	1														0
iPSC_NPC	ENSG00000199780	Y_RNA	ENSG00000199780	ENSG00000199780	misc_RNA	misc_RNA					0	0					1_to_1	identical gene model		1	1	1	1														0
iPSC_NPC	ENSG00000199781	Y_RNA	ENSG00000199781	ENSG00000199781	misc_RNA	misc_RNA					0	0					1_to_1	identical gene model		1	1	1	1											0	EFO_0000571	0.0076336	0
iPSC_NPC	ENSG00000199782	SNORD115-9	ENSG00000199782	ENSG00000199782	snoRNA	snoRNA					0	0					1_to_1	identical gene model		1	1	1	1			Gap, GRC Housekeeping	Gap, GRC Housekeeping										0
iPSC_NPC	ENSG00000199783		ENSG00000199783	ENSG00000199783	snoRNA	snoRNA					0	0					1_to_1	identical gene model		1	1	1	1	diff_parts_same_contig		Clone Problem	Clone Problem										0
iPSC_NPC	ENSG00000199784	RNU6-1287P	ENSG00000199784	ENSG00000199784	snRNA	snRNA					0	0					1_to_1	identical gene model		1	1	1	1	diff_parts_same_contig													0
iPSC_NPC	ENSG00000199785	SNORA52	ENSG00000199785	ENSG00000199785	snoRNA	snoRNA					0	0					1_to_1	identical gene model		1	1	1	1	diff_parts_same_contig		Variation	Variation										0
iPSC_NPC	ENSG00000199786	RNA5SP188	ENSG00000199786	ENSG00000199786	rRNA_pseudogene	rRNA_pseudogene					0	0					1_to_1	identical gene model		1	1	1	1														0
iPSC_NPC	ENSG00000199787	SNORA80C	ENSG00000199787	ENSG00000199787	snoRNA	snoRNA					0	0					1_to_1	identical gene model		1	1	1	1														0
iPSC_NPC	ENSG00000199788	RNY3P2	ENSG00000199788	ENSG00000199788	misc_RNA	misc_RNA					0	0					1_to_1	identical gene model		1	1	1	1														0
iPSC_NPC	ENSG00000199790	RNU6-836P	ENSG00000199790	ENSG00000199790	snRNA	snRNA					0	0					1_to_1	identical gene model		1	1	1	1			GRC Housekeeping, Localization Problem											0
iPSC_NPC	ENSG00000199791	RNU6-451P	ENSG00000199791	ENSG00000199791	snRNA	snRNA					0	0					1_to_1	identical gene model		1	1	1	1														0
iPSC_NPC	ENSG00000199792	RNU6-1233P	ENSG00000199792	ENSG00000199792	snRNA	snRNA					0	0					1_to_1	identical gene model		1	1	1	1	diff_parts_same_contig		Variation	Variation										0
iPSC_NPC	ENSG00000199796	RNU6-924P	ENSG00000199796	ENSG00000199796	snRNA	snRNA					0	0					1_to_1	identical gene model		1	1	1	1														0
iPSC_NPC	ENSG00000199797	Y_RNA	ENSG00000199797	ENSG00000199797	misc_RNA	misc_RNA					0	0					1_to_1	identical gene model		1	1	1	1			Clone Problem	Clone Problem							0	MONDO_0004979	0.0013889	0
iPSC_NPC	ENSG00000199798	SNORD114-5	ENSG00000199798	ENSG00000199798	snoRNA	snoRNA					0	0					1_to_1	identical gene model		1	1	1	1			Variation	Variation										0
iPSC_NPC	ENSG00000199801	Y_RNA	ENSG00000199801	ENSG00000199801	misc_RNA	misc_RNA					0	0					1_to_1	identical gene model		1	1	1	1				Localization Problem										0
iPSC_NPC	ENSG00000199803	RNU6-1159P	ENSG00000199803	ENSG00000199803	snRNA	snRNA					0	0					1_to_1	identical gene model		1	1	1	1														0
iPSC_NPC	ENSG00000199804	RNA5SP383	ENSG00000199804	ENSG00000199804	rRNA_pseudogene	rRNA_pseudogene					0	0					1_to_1	identical gene model		1	1	1	1	diff_parts_same_contig		Variation	Variation										0
iPSC_NPC	ENSG00000199805	RNU1-134P	ENSG00000199805	ENSG00000199805	snRNA	snRNA					0	0					1_to_1	identical gene model		1	1	1	1	diff_parts_same_contig, new_contig_added													0
iPSC_NPC	ENSG00000199806	RNA5SP491	ENSG00000199806	ENSG00000199806	rRNA_pseudogene	rRNA_pseudogene					0	0					1_to_1	identical gene model		1	1	1	1	diff_parts_same_contig		GRC Housekeeping											0
iPSC_NPC	ENSG00000199809	RNA5SP374	ENSG00000199809	ENSG00000199809	rRNA_pseudogene	rRNA_pseudogene					0	0					1_to_1	identical gene model		1	1	1	1														0
iPSC_NPC	ENSG00000199812	RNU6-428P	ENSG00000199812	ENSG00000199812	snRNA	snRNA					0	0					1_to_1	identical gene model		1	1	1	1	diff_parts_same_contig													0
iPSC_NPC	ENSG00000199814	RNU6-1260P	ENSG00000199814	ENSG00000199814	snRNA	snRNA					0	0					1_to_1	identical gene model		1	1	1	1														0
iPSC_NPC	ENSG00000199815		ENSG00000199815	ENSG00000199815	snoRNA	snoRNA					0	0					1_to_1	exon_length_diff	0.851967	1	1	1	1	diff_parts_same_contig													0
iPSC_NPC	ENSG00000199824	RNU6-199P	ENSG00000199824	ENSG00000199824	snRNA	snRNA					0	0					1_to_1	identical gene model		1	1	1	1	diff_parts_same_contig													0
iPSC_NPC	ENSG00000199827	RNU6-1290P	ENSG00000199827	ENSG00000199827	snRNA	snRNA					0	0					1_to_1	identical gene model		1	1	1	1														0
iPSC_NPC	ENSG00000199831	RN7SKP291	ENSG00000199831	ENSG00000199831	misc_RNA	misc_RNA					0	0					1_to_1	identical gene model		1	1	1	1			Clone Problem											0
iPSC_NPC	ENSG00000199832	Y_RNA	ENSG00000199832	ENSG00000199832	misc_RNA	misc_RNA					0	0					1_to_1	identical gene model		1	1	1	1			Localization Problem, Gap											0
iPSC_NPC	ENSG00000199833	SNORD115-21	ENSG00000199833	ENSG00000199833	snoRNA	snoRNA					0	0					1_to_1	identical gene model		1	1	1	1			Gap, GRC Housekeeping	Gap, GRC Housekeeping										0
iPSC_NPC	ENSG00000199836	RNU1-47P	ENSG00000199836	ENSG00000199836	snRNA	snRNA					0	0					1_to_1	identical gene model		1	1	1	1	diff_parts_same_contig													0
iPSC_NPC	ENSG00000199839	RNA5SP150	ENSG00000199839	ENSG00000199839	rRNA	rRNA					0	0					1_to_1	identical gene model		1	1	1	1														0
iPSC_NPC	ENSG00000199840	Y_RNA	ENSG00000199840	ENSG00000199840	misc_RNA	misc_RNA					0	0					1_to_1	identical gene model		1	1	1	1	diff_parts_same_contig													0
iPSC_NPC	ENSG00000199843	RNA5SP358	ENSG00000199843	ENSG00000199843	rRNA_pseudogene	rRNA_pseudogene					0	0					1_to_1	identical gene model		1	1	1	1														0
iPSC_NPC	ENSG00000199845	RNA5SP375	ENSG00000199845	ENSG00000199845	rRNA_pseudogene	rRNA_pseudogene					0	0					1_to_1	identical gene model		1	1	1	1														0
iPSC_NPC	ENSG00000199846	RNU1-72P	ENSG00000199846	ENSG00000199846	snRNA	snRNA					0	0					1_to_1	identical gene model		1	1	1	1	diff_parts_same_contig													0
iPSC_NPC	ENSG00000199849	RNU5F-6P	ENSG00000199849	ENSG00000199849	snRNA	snRNA					0	0					1_to_1	identical gene model		1	1	1	1														0
iPSC_NPC	ENSG00000199851	U3	ENSG00000199851	ENSG00000199851	snoRNA	snoRNA					0	0					1_to_1	exon_length_diff	0.998095	1	1	1	1			Variation											0
iPSC_NPC	ENSG00000199855	RNU6-490P	ENSG00000199855	ENSG00000199855	snRNA	snRNA					0	0					1_to_1	identical gene model		1	1	1	1				GRC Housekeeping										0
iPSC_NPC	ENSG00000199856	U3	ENSG00000199856	ENSG00000199856	snoRNA	snoRNA					0	0					1_to_1	exon_length_diff	0.999074	1	1	1	1														0
iPSC_NPC	ENSG00000199857		ENSG00000199857	ENSG00000199857	snoRNA	snoRNA					0	0					1_to_1	identical gene model		1	1	1	1	diff_parts_same_contig													0
iPSC_NPC	ENSG00000199858	RNU6-1120P	ENSG00000199858	ENSG00000199858	snRNA	snRNA					0	0					1_to_1	identical gene model		1	1	1	1	diff_parts_same_contig													0
iPSC_NPC	ENSG00000199859	RNU6-582P	ENSG00000199859	ENSG00000199859	snRNA	snRNA					0	0					1_to_1	identical gene model		1	1	1	1														0
iPSC_NPC	ENSG00000199862	Y_RNA	ENSG00000199862	ENSG00000199862	misc_RNA	misc_RNA					0	0					1_to_1	identical gene model		1	1	1	1														0
iPSC_NPC	ENSG00000199865	RNU6-495P	ENSG00000199865	ENSG00000199865	snRNA	snRNA					0	0					1_to_1	identical gene model		1	1	1	1			Variation, Clone Problem	Variation, Clone Problem										0
iPSC_NPC	ENSG00000199866	Y_RNA	ENSG00000199866	ENSG00000199866	misc_RNA	misc_RNA					0	0					1_to_1	identical gene model		1	1	1	1											0	EFO_0000222	0.0036591	0
iPSC_NPC	ENSG00000199867	Y_RNA	ENSG00000199867	ENSG00000199867	misc_RNA	misc_RNA					0	0					1_to_1	identical gene model		1	1	1	1														0
iPSC_NPC	ENSG00000199870	Y_RNA	ENSG00000199870	ENSG00000199870	misc_RNA	misc_RNA					0	0					1_to_1	identical gene model		1	1	1	1	new_contig_added		Path Problem	Path Problem										0
iPSC_NPC	ENSG00000199872	RNU6-942P	ENSG00000199872	ENSG00000199872	snRNA	snRNA					0	0					1_to_1	identical gene model		1	1	1	1	diff_parts_same_contig													0
iPSC_NPC	ENSG00000199874	RNA5SP452	ENSG00000199874	ENSG00000199874	rRNA_pseudogene	rRNA_pseudogene					0	0					1_to_1	identical gene model		1	1	1	1	diff_parts_same_contig													0
iPSC_NPC	ENSG00000199875	Y_RNA	ENSG00000199875	ENSG00000199875	misc_RNA	misc_RNA					0	0					1_to_1	identical gene model		1	1	1	1														0
iPSC_NPC	ENSG00000199878	RN7SKP149	ENSG00000199878	ENSG00000199878	misc_RNA	misc_RNA					0	0					1_to_1	identical gene model		1	1	1	1	diff_parts_same_contig		Path Problem	Path Problem										0
iPSC_NPC	ENSG00000199879	RNVU1-22	ENSG00000199879	ENSG00000199879	snRNA	snRNA					0	0					1_to_1	identical gene model	0.99617	1	1	1	1	new_contig_added		Gap, Path Problem, Clone Problem, GRC Housekeeping	Gap, Missing sequence, Clone Problem, Path Problem										0
iPSC_NPC	ENSG00000199880	RNU6-888P	ENSG00000199880	ENSG00000199880	snRNA	snRNA					0	0					1_to_1	identical gene model		1	1	1	1														0
iPSC_NPC	ENSG00000199881	Y_RNA	ENSG00000199881	ENSG00000199881	misc_RNA	misc_RNA					0	0					1_to_1	identical gene model		1	1	1	1														0
iPSC_NPC	ENSG00000199883	RN7SKP90	ENSG00000199883	ENSG00000199883	misc_RNA	misc_RNA					0	0					1_to_1	identical gene model		1	1	1	1														0
iPSC_NPC	ENSG00000199884	Y_RNA	ENSG00000199884	ENSG00000199884	misc_RNA	misc_RNA					0	0					1_to_1	identical gene model		1	1	1	1			Path Problem	Path Problem										0
iPSC_NPC	ENSG00000199885	RNU6-330P	ENSG00000199885	ENSG00000199885	snRNA	snRNA					0	0					1_to_1	identical gene model		1	1	1	1			Gap			High Signal Region								0
iPSC_NPC	ENSG00000199886	RNU6-249P	ENSG00000199886	ENSG00000199886	snRNA	snRNA					0	0					1_to_1	identical gene model		1	1	1	1	diff_parts_same_contig													0
iPSC_NPC	ENSG00000199890	Y_RNA	ENSG00000199890	ENSG00000199890	misc_RNA	misc_RNA					0	0					1_to_1	identical gene model		1	1	1	1	diff_parts_same_contig		Clone Problem, GRC Housekeeping								0	EFO_0000365	0.0046713	0
iPSC_NPC	ENSG00000199892	RNU1-17P	ENSG00000199892	ENSG00000199892	snRNA	snRNA					0	0					1_to_1	identical gene model		1	1	1	1														0
iPSC_NPC	ENSG00000199894		ENSG00000199894	ENSG00000199894	snoRNA	snoRNA					0	0					1_to_1	identical gene model		1	1	1	1														0
iPSC_NPC	ENSG00000199895	Y_RNA	ENSG00000199895	ENSG00000199895	misc_RNA	misc_RNA					0	0					1_to_1	identical gene model		1	1	1	1											0	EFO_0000400	0.0064224	0
iPSC_NPC	ENSG00000199899	Y_RNA	ENSG00000199899	ENSG00000199899	misc_RNA	misc_RNA					0	0					1_to_1	exon_length_diff	0.99596	1	1	1	1														0
iPSC_NPC	ENSG00000199901	Y_RNA	ENSG00000199901	ENSG00000199901	misc_RNA	misc_RNA					0	0					1_to_1	identical gene model		1	1	1	1														0
iPSC_NPC	ENSG00000199903	RNU6-1273P	ENSG00000199903	ENSG00000199903	snRNA	snRNA					0	0					1_to_1	identical gene model		1	1	1	1	diff_parts_same_contig													0
iPSC_NPC	ENSG00000199905	RNU6-492P	ENSG00000199905	ENSG00000199905	snRNA	snRNA					0	0					1_to_1	identical gene model		1	1	1	1														0
iPSC_NPC	ENSG00000199906	RNU5B-2P	ENSG00000199906	ENSG00000199906	snRNA	snRNA					0	0					1_to_1	identical gene model		1	1	1	1														0
iPSC_NPC	ENSG00000199910	RNA5S10	ENSG00000199910	ENSG00000199910	rRNA	rRNA					0	0					1_to_1	identical gene model		1	1	1	1	diff_parts_same_contig		Missing sequence, Gap	Missing sequence, Gap	High Signal Region									0
iPSC_NPC	ENSG00000199911	Y_RNA	ENSG00000199911	ENSG00000199911	misc_RNA	misc_RNA					0	0					1_to_1	identical gene model		1	1	1	1														0
iPSC_NPC	ENSG00000199912	Y_RNA	ENSG00000199912	ENSG00000199912	misc_RNA	misc_RNA					0	0					1_to_1	identical gene model		1	1	1	1	diff_parts_same_contig													0
iPSC_NPC	ENSG00000199913	Y_RNA	ENSG00000199913	ENSG00000199913	misc_RNA	misc_RNA					0	0					1_to_1	identical gene model		1	1	1	1	new_contig_added		Path Problem	Gap, Path Problem										0
iPSC_NPC	ENSG00000199914	SNORD114-16	ENSG00000199914	ENSG00000199914	snoRNA	snoRNA					0	0					1_to_1	identical gene model		1	1	1	1			Variation	Variation										0
iPSC_NPC	ENSG00000199920	RNU4-44P	ENSG00000199920	ENSG00000199920	snRNA	snRNA					0	0					1_to_1	identical gene model		1	1	1	1														0
iPSC_NPC	ENSG00000199921	RNU6-161P	ENSG00000199921	ENSG00000199921	snRNA	snRNA					0	0					1_to_1	identical gene model		1	1	1	1	diff_parts_same_contig		Clone Problem											0
iPSC_NPC	ENSG00000199924	RNU6-1252P	ENSG00000199924	ENSG00000199924	snRNA	snRNA					0	0					1_to_1	identical gene model		1	1	1	1														0
iPSC_NPC	ENSG00000199927		ENSG00000199927	ENSG00000199927	snoRNA	snoRNA					0	0					1_to_1	exon_length_diff	0.998157	1	1	1	1	diff_parts_same_contig													0
iPSC_NPC	ENSG00000199929	RNA5SP405	ENSG00000199929	ENSG00000199929	rRNA_pseudogene	rRNA_pseudogene					0	0					1_to_1	identical gene model		1	1	1	1														0
iPSC_NPC	ENSG00000199932	RNU1-18P	ENSG00000199932	ENSG00000199932	snRNA	snRNA					0	0					1_to_1	identical gene model		1	1	1	1	diff_parts_same_contig													0
iPSC_NPC	ENSG00000199933	RNY1P16	ENSG00000199933	ENSG00000199933	misc_RNA	misc_RNA					0	0					1_to_1	identical gene model		1	1	1	1	diff_parts_same_contig													0
iPSC_NPC	ENSG00000199934	SNORD81	ENSG00000199934	ENSG00000199934	snoRNA	snoRNA					0	0					1_to_1	identical gene model		1	1	1	1			Clone Problem, GRC Housekeeping								0	MONDO_0007739;MONDO_0009685	0.0036958	0
iPSC_NPC	ENSG00000199936	Y_RNA	ENSG00000199936	ENSG00000199936	misc_RNA	misc_RNA					0	0					1_to_1	identical gene model		1	1	1	1	diff_parts_same_contig										0	EFO_0000400	0.0041024	0
iPSC_NPC	ENSG00000199938	Y_RNA	ENSG00000199938	ENSG00000199938	misc_RNA	misc_RNA					0	0					1_to_1	identical gene model		1	1	1	1			Variation, GRC Housekeeping	GRC Housekeeping							0	EFO_0002496	0.042014	0
iPSC_NPC	ENSG00000199940	RN7SKP75	ENSG00000199940	ENSG00000199940	misc_RNA	misc_RNA					0	0					1_to_1	identical gene model		1	1	1	1														0
iPSC_NPC	ENSG00000199942	SNORD114-19	ENSG00000199942	ENSG00000199942	snoRNA	snoRNA					0	0					1_to_1	identical gene model		1	1	1	1			Variation	Variation										0
iPSC_NPC	ENSG00000199944	RNU6-653P	ENSG00000199944	ENSG00000199944	snRNA	snRNA					0	0					1_to_1	identical gene model		1	1	1	1														0
iPSC_NPC	ENSG00000199949	Y_RNA	ENSG00000199949	ENSG00000199949	misc_RNA	misc_RNA					0	0					1_to_1	exon_length_diff	0.997895	1	1	1	1														0
iPSC_NPC	ENSG00000199953	RNA5SP443	ENSG00000199953	ENSG00000199953	rRNA	rRNA					0	0					1_to_1	identical gene model		1	1	1	1			Path Problem, Unknown, GRC Housekeeping	Path Problem, Unknown, GRC Housekeeping										0
iPSC_NPC	ENSG00000199959		ENSG00000199959	ENSG00000199959	snoRNA	snoRNA					0	0					1_to_1	identical gene model		1	1	1	1	diff_parts_same_contig		Clone Problem, GRC Housekeeping											0
iPSC_NPC	ENSG00000199960	SNORD115-14	ENSG00000199960	ENSG00000199960	snoRNA	snoRNA					0	0					1_to_1	identical gene model		1	1	1	1			Gap, GRC Housekeeping	Gap, GRC Housekeeping										0
iPSC_NPC	ENSG00000199961	SNORD1B	ENSG00000199961	ENSG00000199961	snoRNA	snoRNA					0	0					1_to_1	identical gene model		1	1	1	1				Localization Problem										0
iPSC_NPC	ENSG00000199962	Y_RNA	ENSG00000199962	ENSG00000199962	misc_RNA	misc_RNA					0	0					1_to_1	identical gene model		1	1	1	1			GRC Housekeeping	GRC Housekeeping							0	EFO_1001841	0.035516	0
iPSC_NPC	ENSG00000199963	RNU6-605P	ENSG00000199963	ENSG00000199963	snRNA	snRNA					0	0					1_to_1	identical gene model		1	1	1	1	diff_parts_same_contig		Clone Problem											0
iPSC_NPC	ENSG00000199964	Y_RNA	ENSG00000199964	ENSG00000199964	misc_RNA	misc_RNA					0	0					1_to_1	identical gene model		1	1	1	1											0	EFO_0000400	0.0022651	0
iPSC_NPC	ENSG00000199968	SNORD115-19	ENSG00000199968	ENSG00000199968	snoRNA	snoRNA					0	0					1_to_1	identical gene model		1	1	1	1			Gap, GRC Housekeeping	Gap, GRC Housekeeping										0
iPSC_NPC	ENSG00000199970	SNORD115-3	ENSG00000199970	ENSG00000199970	snoRNA	snoRNA					0	0					1_to_1	identical gene model		1	1	1	1			Gap, GRC Housekeeping	Gap, GRC Housekeeping										0
iPSC_NPC	ENSG00000199971	RNU6-797P	ENSG00000199971	ENSG00000199971	snRNA	snRNA					0	0					1_to_1	identical gene model		1	1	1	1	diff_parts_same_contig													0
iPSC_NPC	ENSG00000199975	RN7SKP243	ENSG00000199975	ENSG00000199975	misc_RNA	misc_RNA					0	0					1_to_1	identical gene model		1	1	1	1														0
iPSC_NPC	ENSG00000199977	SNORA73	ENSG00000199977	ENSG00000199977	snoRNA	snoRNA					0	0					1_to_1	identical gene model		1	1	1	1	new_contig_added													0
iPSC_NPC	ENSG00000199979	Y_RNA	ENSG00000199979	ENSG00000199979	misc_RNA	misc_RNA					0	0					1_to_1	identical gene model		1	1	1	1														0
iPSC_NPC	ENSG00000199985	RNA5SP264	ENSG00000199985	ENSG00000199985	rRNA_pseudogene	rRNA_pseudogene					0	0					1_to_1	identical gene model		1	1	1	1	diff_parts_same_contig													0
iPSC_NPC	ENSG00000199986	RNU6-486P	ENSG00000199986	ENSG00000199986	snRNA	snRNA					0	0					1_to_1	identical gene model		1	1	1	1														0
iPSC_NPC	ENSG00000199990	VTRNA1-1	ENSG00000199990	ENSG00000199990	misc_RNA	misc_RNA					0	0					1_to_1	identical gene model		1	1	1	1	diff_parts_same_contig										0	EFO_0000305	0.056346	0
iPSC_NPC	ENSG00000199994	RNA5SP145	ENSG00000199994	ENSG00000199994	rRNA_pseudogene	rRNA_pseudogene					0	0					1_to_1	identical gene model		1	1	1	1	diff_parts_same_contig													0
iPSC_NPC	ENSG00000200003	RNU6-986P	ENSG00000200003	ENSG00000200003	snRNA	snRNA					0	0					1_to_1	identical gene model		1	1	1	1														0
iPSC_NPC	ENSG00000200008	Y_RNA	ENSG00000200008	ENSG00000200008	misc_RNA	misc_RNA					0	0					1_to_1	identical gene model		1	1	1	1											0	MONDO_0004979	0.0013711	0
iPSC_NPC	ENSG00000200011	Y_RNA	ENSG00000200011	ENSG00000200011	misc_RNA	misc_RNA					0	0					1_to_1	identical gene model		1	1	1	1	diff_parts_same_contig													0
iPSC_NPC	ENSG00000200013	RNU6-623P	ENSG00000200013	ENSG00000200013	snRNA	snRNA					0	0					1_to_1	identical gene model		1	1	1	1	diff_parts_same_contig		GRC Housekeeping, Path Problem, Gap	GRC Housekeeping, Gap										0
iPSC_NPC	ENSG00000200021	RNA5SP448	ENSG00000200021	ENSG00000200021	rRNA_pseudogene	rRNA_pseudogene					0	0					1_to_1	identical gene model		1	1	1	1	diff_parts_same_contig			Localization Problem										0
iPSC_NPC	ENSG00000200024	Y_RNA	ENSG00000200024	ENSG00000200024	misc_RNA	misc_RNA					0	0					1_to_1	identical gene model		1	1	1	1														0
iPSC_NPC	ENSG00000200026	U8	ENSG00000200026	ENSG00000200026	snoRNA	snoRNA					0	0					1_to_1	identical gene model		1	1	1	1														0
iPSC_NPC	ENSG00000200028	RNA5SP98	ENSG00000200028	ENSG00000200028	rRNA_pseudogene	rRNA_pseudogene					0	0					1_to_1	identical gene model		1	1	1	1														0
iPSC_NPC	ENSG00000200029	RNU6-642P	ENSG00000200029	ENSG00000200029	snRNA	snRNA					0	0					1_to_1	identical gene model		1	1	1	1	diff_parts_same_contig													0
iPSC_NPC	ENSG00000200033	RNU6-403P	ENSG00000200033	ENSG00000200033	snRNA	snRNA					0	0					1_to_1	identical gene model		1	1	1	1														0
iPSC_NPC	ENSG00000200034	RNU4-73P	ENSG00000200034	ENSG00000200034	snRNA	snRNA					0	0					1_to_1	identical gene model		1	1	1	1	diff_parts_same_contig													0
iPSC_NPC	ENSG00000200036	RNA5SP65	ENSG00000200036	ENSG00000200036	rRNA_pseudogene	rRNA_pseudogene					0	0					1_to_1	identical gene model		1	1	1	1														0
iPSC_NPC	ENSG00000200040	Y_RNA	ENSG00000200040	ENSG00000200040	misc_RNA	misc_RNA					0	0					1_to_1	identical gene model		1	1	1	1			GRC Housekeeping	GRC Housekeeping										0
iPSC_NPC	ENSG00000200041	Y_RNA	ENSG00000200041	ENSG00000200041	misc_RNA	misc_RNA					0	0					1_to_1	identical gene model		1	1	1	1														0
iPSC_NPC	ENSG00000200047	RN7SKP115	ENSG00000200047	ENSG00000200047	misc_RNA	misc_RNA					0	0					1_to_1	identical gene model		1	1	1	1	diff_parts_same_contig													0
iPSC_NPC	ENSG00000200048	RNU6-812P	ENSG00000200048	ENSG00000200048	snRNA	snRNA					0	0					1_to_1	identical gene model		1	1	1	1														0
iPSC_NPC	ENSG00000200049	Y_RNA	ENSG00000200049	ENSG00000200049	misc_RNA	misc_RNA					0	0					1_to_1	identical gene model		1	1	1	1														0
iPSC_NPC	ENSG00000200051		ENSG00000200051	ENSG00000200051	snoRNA	snoRNA					0	0					1_to_1	identical gene model		1	1	1	1														0
iPSC_NPC	ENSG00000200052	Y_RNA	ENSG00000200052	ENSG00000200052	misc_RNA	misc_RNA					0	0					1_to_1	identical gene model		1	1	1	1											0	EFO_0000729	0.014029	0
iPSC_NPC	ENSG00000200057	RN7SKP63	ENSG00000200057	ENSG00000200057	misc_RNA	misc_RNA					0	0					1_to_1	identical gene model		1	1	1	1	diff_parts_same_contig		Clone Problem	Clone Problem	High Signal Region	High Signal Region								0
iPSC_NPC	ENSG00000200058	RNA5SP218	ENSG00000200058	ENSG00000200058	rRNA_pseudogene	rRNA_pseudogene					0	0					1_to_1	identical gene model		1	1	1	1	diff_parts_same_contig													0
iPSC_NPC	ENSG00000200059	Y_RNA	ENSG00000200059	ENSG00000200059	misc_RNA	misc_RNA					0	0					1_to_1	identical gene model		1	1	1	1			Clone Problem	Clone Problem							0	EFO_0000222	0.0014597	0
iPSC_NPC	ENSG00000200060	Y_RNA	ENSG00000200060	ENSG00000200060	misc_RNA	misc_RNA					0	0					1_to_1	identical gene model		1	1	1	1			Missing sequence	Missing sequence										0
iPSC_NPC	ENSG00000200062	RNU4-58P	ENSG00000200062	ENSG00000200062	snRNA	snRNA					0	0					1_to_1	identical gene model		1	1	1	1											0	HP_0100543	0.0036958	0
iPSC_NPC	ENSG00000200063		ENSG00000200063	ENSG00000200063	snoRNA	snoRNA					0	0					1_to_1	identical gene model		1	1	1	1	diff_parts_same_contig			Localization Problem										0
iPSC_NPC	ENSG00000200064	RNY4P9	ENSG00000200064	ENSG00000200064	misc_RNA	misc_RNA					0	0					1_to_1	identical gene model		1	1	1	1	diff_parts_same_contig													0
iPSC_NPC	ENSG00000200065	Y_RNA	ENSG00000200065	ENSG00000200065	misc_RNA	misc_RNA					0	0					1_to_1	identical gene model		1	1	1	1														0
iPSC_NPC	ENSG00000200070	RNU4-80P	ENSG00000200070	ENSG00000200070	snRNA	snRNA					0	0					1_to_1	identical gene model		1	1	1	1														0
iPSC_NPC	ENSG00000200072		ENSG00000200072	ENSG00000200072	snoRNA	snoRNA					0	0					1_to_1	identical gene model		1	1	1	1														0
iPSC_NPC	ENSG00000200075		ENSG00000200075	ENSG00000200075	snoRNA	snoRNA					0	0					1_to_1	identical gene model		1	1	1	1	diff_parts_same_contig			GRC Housekeeping										0
iPSC_NPC	ENSG00000200079	RNA5SP326	ENSG00000200079	ENSG00000200079	rRNA_pseudogene	rRNA_pseudogene					0	0					1_to_1	identical gene model		1	1	1	1														0
iPSC_NPC	ENSG00000200084	SNORD68	ENSG00000200084	ENSG00000200084	snoRNA	snoRNA					0	0					1_to_1	identical gene model		1	1	1	1	diff_parts_same_contig													0
iPSC_NPC	ENSG00000200085	Y_RNA	ENSG00000200085	ENSG00000200085	misc_RNA	misc_RNA					0	0					1_to_1	identical gene model		1	1	1	1														0
iPSC_NPC	ENSG00000200086	RNU6-433P	ENSG00000200086	ENSG00000200086	snRNA	snRNA					0	0					1_to_1	identical gene model		1	1	1	1														0
iPSC_NPC	ENSG00000200087	SNORA73B	ENSG00000200087	ENSG00000200087	snoRNA	snoRNA	75.1967	75.155	74.16	74.155	1	1	0.00206267	0.0278385			1_to_1	identical gene model		1	1	1	1	diff_parts_same_contig		GRC Housekeeping, Clone Problem	GRC Housekeeping							0	EFO_0001365	0.010348	0
iPSC_NPC	ENSG00000200089	SNORD114-31	ENSG00000200089	ENSG00000200089	snoRNA	snoRNA					0	0					1_to_1	identical gene model		1	1	1	1			Variation	Variation										0
iPSC_NPC	ENSG00000200090	Y_RNA	ENSG00000200090	ENSG00000200090	misc_RNA	misc_RNA					0	0					1_to_1	identical gene model		1	1	1	1														0
iPSC_NPC	ENSG00000200091	RN7SKP163	ENSG00000200091	ENSG00000200091	misc_RNA	misc_RNA	2.90667	2.90667	3.01	3.01	1	1	0.00206267	0.0278385			1_to_1	identical gene model		1	1	1	1			GRC Housekeeping	GRC Housekeeping										0
iPSC_NPC	ENSG00000200095	RNU6-181P	ENSG00000200095	ENSG00000200095	snRNA	snRNA					0	0					1_to_1	identical gene model		1	1	1	1	diff_parts_same_contig													0
iPSC_NPC	ENSG00000200097	RNU6-1167P	ENSG00000200097	ENSG00000200097	snRNA	snRNA					0	0					1_to_1	identical gene model		1	1	1	1				GRC Housekeeping										0
iPSC_NPC	ENSG00000200101	RNU6-508P	ENSG00000200101	ENSG00000200101	snRNA	snRNA					0	0					1_to_1	identical gene model		1	1	1	1														0
iPSC_NPC	ENSG00000200102	RNU6-252P	ENSG00000200102	ENSG00000200102	snRNA	snRNA					0	0					1_to_1	identical gene model		1	1	1	1	new_contig_added													0
iPSC_NPC	ENSG00000200105	RNU6-251P	ENSG00000200105	ENSG00000200105	snRNA	snRNA					0	0					1_to_1	identical gene model		1	1	1	1	diff_parts_same_contig													0
iPSC_NPC	ENSG00000200106	RNU6-984P	ENSG00000200106	ENSG00000200106	snRNA	snRNA					0	0					1_to_1	identical gene model		1	1	1	1														0
iPSC_NPC	ENSG00000200107	RNU6-1249P	ENSG00000200107	ENSG00000200107	snRNA	snRNA					0	0					1_to_1	identical gene model		1	1	1	1	diff_parts_same_contig		GRC Housekeeping, Path Problem, Gap	GRC Housekeeping, Gap										0
iPSC_NPC	ENSG00000200108	RNU6-774P	ENSG00000200108	ENSG00000200108	snRNA	snRNA					0	0					1_to_1	identical gene model		1	1	1	1														0
iPSC_NPC	ENSG00000200112		ENSG00000200112	ENSG00000200112	snoRNA	snoRNA					0	0					1_to_1	identical gene model		1	1	1	1	diff_parts_same_contig													0
iPSC_NPC	ENSG00000200113		ENSG00000200113	ENSG00000200113	snoRNA	snoRNA					0	0					1_to_1	identical gene model		1	1	1	1														0
iPSC_NPC	ENSG00000200114	RNA5SP123	ENSG00000200114	ENSG00000200114	rRNA_pseudogene	rRNA_pseudogene					0	0					1_to_1	identical gene model		1	1	1	1	diff_parts_same_contig													0
iPSC_NPC	ENSG00000200118	Y_RNA	ENSG00000200118	ENSG00000200118	misc_RNA	misc_RNA					0	0					1_to_1	identical gene model		1	1	1	1	diff_parts_same_contig													0
iPSC_NPC	ENSG00000200120	Y_RNA	ENSG00000200120	ENSG00000200120	misc_RNA	misc_RNA					0	0					1_to_1	identical gene model		1	1	1	1											0	MONDO_0004979	0.0014403	0
iPSC_NPC	ENSG00000200121	Y_RNA	ENSG00000200121	ENSG00000200121	misc_RNA	misc_RNA					0	0					1_to_1	exon_length_diff	0.856347	1	1	1	1														0
iPSC_NPC	ENSG00000200131	RN7SKP77	ENSG00000200131	ENSG00000200131	misc_RNA	misc_RNA					0	0					1_to_1	identical gene model		1	1	1	1														0
iPSC_NPC	ENSG00000200132	RNU6-1021P	ENSG00000200132	ENSG00000200132	snRNA	snRNA					0	0					1_to_1	identical gene model		1	1	1	1														0
iPSC_NPC	ENSG00000200135	Y_RNA	ENSG00000200135	ENSG00000200135	misc_RNA	misc_RNA					0	0					1_to_1	identical gene model		1	1	1	1	diff_parts_same_contig										0	EFO_0000729	0.0028787	0
iPSC_NPC	ENSG00000200138	RNY1P10	ENSG00000200138	ENSG00000200138	misc_RNA	misc_RNA					0	0					1_to_1	identical gene model		1	1	1	1														0
iPSC_NPC	ENSG00000200139	RNU6-778P	ENSG00000200139	ENSG00000200139	snRNA	snRNA					0	0					1_to_1	identical gene model		1	1	1	1														0
iPSC_NPC	ENSG00000200142	Y_RNA	ENSG00000200142	ENSG00000200142	misc_RNA	misc_RNA					0	0					1_to_1	identical gene model		1	1	1	1														0
iPSC_NPC	ENSG00000200146	RNU6-544P	ENSG00000200146	ENSG00000200146	snRNA	snRNA					0	0					1_to_1	identical gene model		1	1	1	1														0
iPSC_NPC	ENSG00000200150		ENSG00000200150	ENSG00000200150	snoRNA	snoRNA					0	0					1_to_1	identical gene model		1	1	1	1			Variation	Variation										0
iPSC_NPC	ENSG00000200151	RN7SKP231	ENSG00000200151	ENSG00000200151	misc_RNA	misc_RNA					0	0					1_to_1	identical gene model		1	1	1	1				GRC Housekeeping										0
iPSC_NPC	ENSG00000200152	RNU6-216P	ENSG00000200152	ENSG00000200152	snRNA	snRNA					0	0					1_to_1	identical gene model		1	1	1	1														0
iPSC_NPC	ENSG00000200153	RNU6-23P	ENSG00000200153	ENSG00000200153	snRNA	snRNA					0	0					1_to_1	identical gene model		1	1	1	1														0
iPSC_NPC	ENSG00000200156	RNU5B-1	ENSG00000200156	ENSG00000200156	snRNA	snRNA					0	0					1_to_1	identical gene model		1	1	1	1														0
iPSC_NPC	ENSG00000200161	RN7SKP145	ENSG00000200161	ENSG00000200161	misc_RNA	misc_RNA					0	0					1_to_1	identical gene model		1	1	1	1														0
iPSC_NPC	ENSG00000200162	Y_RNA	ENSG00000200162	ENSG00000200162	misc_RNA	misc_RNA					0	0					1_to_1	identical gene model		1	1	1	1														0
iPSC_NPC	ENSG00000200163	SNORD115-18	ENSG00000200163	ENSG00000200163	snoRNA	snoRNA					0	0					1_to_1	identical gene model		1	1	1	1			Gap, GRC Housekeeping	Gap, GRC Housekeeping										0
iPSC_NPC	ENSG00000200164	Y_RNA	ENSG00000200164	ENSG00000200164	misc_RNA	misc_RNA					0	0					1_to_1	identical gene model		1	1	1	1			Variation	Variation							0	EFO_0003758	0.0032862	0
iPSC_NPC	ENSG00000200168	RNA5SP350	ENSG00000200168	ENSG00000200168	rRNA_pseudogene	rRNA_pseudogene					0	0					1_to_1	identical gene model		1	1	1	1	diff_parts_same_contig													0
iPSC_NPC	ENSG00000200169	RNU5D-1	ENSG00000200169	ENSG00000200169	snRNA	snRNA					0	0					1_to_1	identical gene model		1	1	1	1	diff_parts_same_contig		Clone Problem											0
iPSC_NPC	ENSG00000200170	Y_RNA	ENSG00000200170	ENSG00000200170	misc_RNA	misc_RNA					0	0					1_to_1	identical gene model		1	1	1	1				GRC Housekeeping							0	MONDO_0004975	0.0059704	0
iPSC_NPC	ENSG00000200171	Y_RNA	ENSG00000200171	ENSG00000200171	misc_RNA	misc_RNA					0	0					1_to_1	identical gene model		1	1	1	1			Clone Problem											0
iPSC_NPC	ENSG00000200174	Y_RNA	ENSG00000200174	ENSG00000200174	misc_RNA	misc_RNA					0	0					1_to_1	identical gene model		1	1	1	1			Clone Problem											0
iPSC_NPC	ENSG00000200175	RNU6-1309P	ENSG00000200175	ENSG00000200175	snRNA	snRNA					0	0					1_to_1	identical gene model		1	1	1	1			GRC Housekeeping											0
iPSC_NPC	ENSG00000200176	RNU1-19P	ENSG00000200176	ENSG00000200176	snRNA	snRNA					0	0					1_to_1	identical gene model		1	1	1	1				GRC Housekeeping										0
iPSC_NPC	ENSG00000200179	Y_RNA	ENSG00000200179	ENSG00000200179	misc_RNA	misc_RNA					0	0					1_to_1	identical gene model		1	1	1	1	diff_parts_same_contig													0
iPSC_NPC	ENSG00000200183	RNU6-238P	ENSG00000200183	ENSG00000200183	snRNA	snRNA					0	0					1_to_1	identical gene model		1	1	1	1	diff_parts_same_contig													0
iPSC_NPC	ENSG00000200184	RNU1-20P	ENSG00000200184	ENSG00000200184	snRNA	snRNA					0	0					1_to_1	identical gene model		1	1	1	1														0
iPSC_NPC	ENSG00000200189	RNU6-832P	ENSG00000200189	ENSG00000200189	snRNA	snRNA					0	0					1_to_1	identical gene model		1	1	1	1														0
iPSC_NPC	ENSG00000200191	U8	ENSG00000200191	ENSG00000200191	snoRNA	snoRNA					0	0					1_to_1	identical gene model		1	1	1	1														0
iPSC_NPC	ENSG00000200197	RNU1-21P	ENSG00000200197	ENSG00000200197	snRNA	snRNA					0	0					1_to_1	identical gene model		1	1	1	1	diff_parts_same_contig													0
iPSC_NPC	ENSG00000200198	RN7SKP211	ENSG00000200198	ENSG00000200198	misc_RNA	misc_RNA					0	0					1_to_1	identical gene model		1	1	1	1														0
iPSC_NPC	ENSG00000200201	Y_RNA	ENSG00000200201	ENSG00000200201	misc_RNA	misc_RNA					0	0					1_to_1	identical gene model		1	1	1	1	diff_parts_same_contig													0
iPSC_NPC	ENSG00000200204	RNU1-22P	ENSG00000200204	ENSG00000200204	snRNA	snRNA					0	0					1_to_1	identical gene model		1	1	1	1														0
iPSC_NPC	ENSG00000200206		ENSG00000200206	ENSG00000200206	snoRNA	snoRNA					0	0					1_to_1	identical gene model		1	1	1	1														0
iPSC_NPC	ENSG00000200208	Y_RNA	ENSG00000200208	ENSG00000200208	misc_RNA	misc_RNA					0	0					1_to_1	identical gene model		1	1	1	1	diff_parts_same_contig													0
iPSC_NPC	ENSG00000200209	Y_RNA	ENSG00000200209	ENSG00000200209	misc_RNA	misc_RNA					0	0					1_to_1	identical gene model		1	1	1	1														0
iPSC_NPC	ENSG00000200211	RNY4P27	ENSG00000200211	ENSG00000200211	misc_RNA	misc_RNA					0	0					1_to_1	identical gene model		1	1	1	1														0
iPSC_NPC	ENSG00000200213	RNU6-992P	ENSG00000200213	ENSG00000200213	snRNA	snRNA					0	0					1_to_1	identical gene model		1	1	1	1	diff_parts_same_contig		GRC Housekeeping											0
iPSC_NPC	ENSG00000200215	SNORD113-6	ENSG00000200215	ENSG00000200215	snoRNA	snoRNA					0	0					1_to_1	exon_length_diff	0.997368	1	1	1	1			Variation	Variation							0	EFO_0004265	0.0036958	0
iPSC_NPC	ENSG00000200216	RNU6-745P	ENSG00000200216	ENSG00000200216	snRNA	snRNA					0	0					1_to_1	exon_length_diff	0.994495	1	1	1	1														0
iPSC_NPC	ENSG00000200217	RNU6-839P	ENSG00000200217	ENSG00000200217	snRNA	snRNA					0	0					1_to_1	identical gene model		1	1	1	1														0
iPSC_NPC	ENSG00000200218	RNU6-697P	ENSG00000200218	ENSG00000200218	snRNA	snRNA					0	0					1_to_1	identical gene model		1	1	1	1	diff_parts_same_contig			GRC Housekeeping										0
iPSC_NPC	ENSG00000200220	RNU6-179P	ENSG00000200220	ENSG00000200220	snRNA	snRNA					0	0					1_to_1	identical gene model		1	1	1	1			GRC Housekeeping											0
iPSC_NPC	ENSG00000200222	U3	ENSG00000200222	ENSG00000200222	snoRNA	snoRNA					0	0					1_to_1	exon_length_diff	0.999061	1	1	1	1														0
iPSC_NPC	ENSG00000200224	RNU6-626P	ENSG00000200224	ENSG00000200224	snRNA	snRNA					0	0					1_to_1	exon_length_diff	0.998148	1	1	1	1			Variation, GRC Housekeeping	GRC Housekeeping										0
iPSC_NPC	ENSG00000200225	RNA5SP382	ENSG00000200225	ENSG00000200225	rRNA_pseudogene	rRNA_pseudogene					0	0					1_to_1	identical gene model		1	1	1	1														0
iPSC_NPC	ENSG00000200227	RNA5SP197	ENSG00000200227	ENSG00000200227	rRNA_pseudogene	rRNA_pseudogene					0	0					1_to_1	identical gene model		1	1	1	1														0
iPSC_NPC	ENSG00000200231	RNU1-23P	ENSG00000200231	ENSG00000200231	snRNA	snRNA					0	0					1_to_1	identical gene model		1	1	1	1	diff_parts_same_contig													0
iPSC_NPC	ENSG00000200235		ENSG00000200235	ENSG00000200235	snoRNA	snoRNA					0	0					1_to_1	identical gene model		1	1	1	1														0
iPSC_NPC	ENSG00000200237	SNORA70	ENSG00000200237	ENSG00000200237	snoRNA	snoRNA					0	0					1_to_1	identical gene model		1	1	1	1														0
iPSC_NPC	ENSG00000200238	RNA5SP133	ENSG00000200238	ENSG00000200238	rRNA_pseudogene	rRNA_pseudogene					0	0					1_to_1	identical gene model		1	1	1	1														0
iPSC_NPC	ENSG00000200241	Y_RNA	ENSG00000200241	ENSG00000200241	misc_RNA	misc_RNA					0	0					1_to_1	identical gene model		1	1	1	1														0
iPSC_NPC	ENSG00000200243	RN7SKP79	ENSG00000200243	ENSG00000200243	misc_RNA	misc_RNA					0	0					1_to_1	identical gene model		1	1	1	1			Variation	Variation										0
iPSC_NPC	ENSG00000200246	RNA5SP263	ENSG00000200246	ENSG00000200246	rRNA_pseudogene	rRNA_pseudogene					0	0					1_to_1	identical gene model		1	1	1	1														0
iPSC_NPC	ENSG00000200247	RNU6-254P	ENSG00000200247	ENSG00000200247	snRNA	snRNA					0	0					1_to_1	identical gene model		1	1	1	1														0
iPSC_NPC	ENSG00000200248	RNA5SP214	ENSG00000200248	ENSG00000200248	rRNA_pseudogene	rRNA_pseudogene					0	0					1_to_1	identical gene model		1	1	1	1														0
iPSC_NPC	ENSG00000200250	RNU6-1147P	ENSG00000200250	ENSG00000200250	snRNA	snRNA					0	0					1_to_1	identical gene model		1	1	1	1	diff_parts_same_contig		Path Problem	Path Problem										0
iPSC_NPC	ENSG00000200252	Y_RNA	ENSG00000200252	ENSG00000200252	misc_RNA	misc_RNA					0	0					1_to_1	identical gene model		1	1	1	1														0
iPSC_NPC	ENSG00000200253	RNU6-529P	ENSG00000200253	ENSG00000200253	snRNA	snRNA					0	0					1_to_1	identical gene model		1	1	1	1				GRC Housekeeping										0
iPSC_NPC	ENSG00000200254	RNU6-536P	ENSG00000200254	ENSG00000200254	snRNA	snRNA					0	0					1_to_1	identical gene model		1	1	1	1			Clone Problem											0
iPSC_NPC	ENSG00000200256	Y_RNA	ENSG00000200256	ENSG00000200256	misc_RNA	misc_RNA					0	0					1_to_1	identical gene model		1	1	1	1	diff_parts_same_contig													0
iPSC_NPC	ENSG00000200257	RNU6-97P	ENSG00000200257	ENSG00000200257	snRNA	snRNA					0	0					1_to_1	identical gene model		1	1	1	1	diff_parts_same_contig			Localization Problem										0
iPSC_NPC	ENSG00000200259	SNORD35A	ENSG00000200259	ENSG00000200259	snoRNA	snoRNA					0	0					1_to_1	identical gene model		1	1	1	1	diff_parts_same_contig										0	EFO_0000519	0.0029566	0
iPSC_NPC	ENSG00000200261	Y_RNA	ENSG00000200261	ENSG00000200261	misc_RNA	misc_RNA					0	0					1_to_1	identical gene model		1	1	1	1														0
iPSC_NPC	ENSG00000200262	Y_RNA	ENSG00000200262	ENSG00000200262	misc_RNA	misc_RNA					0	0					1_to_1	identical gene model		1	1	1	1			Clone Problem											0
iPSC_NPC	ENSG00000200267	RNU6-66P	ENSG00000200267	ENSG00000200267	snRNA	snRNA					0	0					1_to_1	identical gene model		1	1	1	1	diff_parts_same_contig													0
iPSC_NPC	ENSG00000200269	RNU6-838P	ENSG00000200269	ENSG00000200269	snRNA	snRNA					0	0					1_to_1	identical gene model		1	1	1	1			GRC Housekeeping, Localization Problem											0
iPSC_NPC	ENSG00000200274	RNU4-32P	ENSG00000200274	ENSG00000200274	snRNA	snRNA					0	0					1_to_1	identical gene model		1	1	1	1														0
iPSC_NPC	ENSG00000200275	RNA5SP199	ENSG00000200275	ENSG00000200275	rRNA_pseudogene	rRNA_pseudogene					0	0					1_to_1	identical gene model		1	1	1	1			Gap	Gap										0
iPSC_NPC	ENSG00000200278	RNA5SP352	ENSG00000200278	ENSG00000200278	rRNA_pseudogene	rRNA_pseudogene					0	0					1_to_1	identical gene model		1	1	1	1														0
iPSC_NPC	ENSG00000200279	SNORD114-10	ENSG00000200279	ENSG00000200279	snoRNA	snoRNA					0	0					1_to_1	identical gene model		1	1	1	1			Variation	Variation										0
iPSC_NPC	ENSG00000200281	RNU6-624P	ENSG00000200281	ENSG00000200281	snRNA	snRNA					0	0					1_to_1	identical gene model		1	1	1	1														0
iPSC_NPC	ENSG00000200283	Y_RNA	ENSG00000200283	ENSG00000200283	misc_RNA	misc_RNA					0	0					1_to_1	identical gene model		1	1	1	1														0
iPSC_NPC	ENSG00000200287	Y_RNA	ENSG00000200287	ENSG00000200287	misc_RNA	misc_RNA					0	0					1_to_1	identical gene model		1	1	1	1	diff_parts_same_contig		Path Problem	Path Problem										0
iPSC_NPC	ENSG00000200288		ENSG00000200288	ENSG00000200288	snoRNA	snoRNA					0	0					1_to_1	identical gene model		1	1	1	1	diff_parts_same_contig													0
iPSC_NPC	ENSG00000200291	Y_RNA	ENSG00000200291	ENSG00000200291	misc_RNA	misc_RNA					0	0					1_to_1	identical gene model		1	1	1	1			Gap											0
iPSC_NPC	ENSG00000200293	RNA5SP393	ENSG00000200293	ENSG00000200293	rRNA_pseudogene	rRNA_pseudogene					0	0					1_to_1	identical gene model		1	1	1	1														0
iPSC_NPC	ENSG00000200294		ENSG00000200294	ENSG00000200294	snoRNA	snoRNA					0	0					1_to_1	identical gene model		1	1	1	1				GRC Housekeeping										0
iPSC_NPC	ENSG00000200295	RNU6-527P	ENSG00000200295	ENSG00000200295	snRNA	snRNA					0	0					1_to_1	identical gene model		1	1	1	1	diff_parts_same_contig		Clone Problem	Clone Problem										0
iPSC_NPC	ENSG00000200296	RNU1-83P	ENSG00000200296	ENSG00000200296	snRNA	snRNA					0	0					1_to_1	identical gene model		1	1	1	1														0
iPSC_NPC	ENSG00000200298	Y_RNA	ENSG00000200298	ENSG00000200298	misc_RNA	misc_RNA					0	0					1_to_1	identical gene model		1	1	1	1														0
iPSC_NPC	ENSG00000200301	RNA5SP483	ENSG00000200301	ENSG00000200301	rRNA_pseudogene	rRNA_pseudogene					0	0					1_to_1	identical gene model		1	1	1	1	diff_parts_same_contig		Clone Problem	Clone Problem										0
iPSC_NPC	ENSG00000200303	RNU6-940P	ENSG00000200303	ENSG00000200303	snRNA	snRNA					0	0					1_to_1	identical gene model		1	1	1	1														0
iPSC_NPC	ENSG00000200304	RNU6-1255P	ENSG00000200304	ENSG00000200304	snRNA	snRNA					0	0					1_to_1	identical gene model		1	1	1	1	diff_parts_same_contig			GRC Housekeeping										0
iPSC_NPC	ENSG00000200305	Y_RNA	ENSG00000200305	ENSG00000200305	misc_RNA	misc_RNA					0	0					1_to_1	identical gene model		1	1	1	1														0
iPSC_NPC	ENSG00000200309	Y_RNA	ENSG00000200309	ENSG00000200309	misc_RNA	misc_RNA					0	0					1_to_1	identical gene model		1	1	1	1														0
iPSC_NPC	ENSG00000200310	RNA5SP215	ENSG00000200310	ENSG00000200310	rRNA_pseudogene	rRNA_pseudogene					0	0					1_to_1	identical gene model		1	1	1	1														0
iPSC_NPC	ENSG00000200312	RN7SKP255	ENSG00000200312	ENSG00000200312	misc_RNA	misc_RNA	2.63	2.63	2.63	2.63	0	0					1_to_1	identical gene model		1	1	1	1														0
iPSC_NPC	ENSG00000200313	RNA5-8SP7	ENSG00000200313	ENSG00000200313	rRNA_pseudogene	rRNA_pseudogene					0	0					1_to_1	identical gene model		1	1	1	1	diff_parts_same_contig													0
iPSC_NPC	ENSG00000200314	Y_RNA	ENSG00000200314	ENSG00000200314	misc_RNA	misc_RNA					0	0					1_to_1	identical gene model		1	1	1	1	diff_parts_same_contig, new_contig_added										0	EFO_0000400	0.0023316	0
iPSC_NPC	ENSG00000200318	SNORD3P1	ENSG00000200318	ENSG00000200318	snoRNA	snoRNA					0	0					1_to_1	exon_length_diff	0.999074	1	1	1	1														0
iPSC_NPC	ENSG00000200320	SNORA63	ENSG00000200320	ENSG00000200320	snoRNA	snoRNA					0	0					1_to_1	identical gene model		1	1	1	1											0	EFO_0000220	0.0014783	0
iPSC_NPC	ENSG00000200325	Y_RNA	ENSG00000200325	ENSG00000200325	misc_RNA	misc_RNA					0	0					1_to_1	identical gene model		1	1	1	1	diff_parts_same_contig, new_contig_added		Gap, Missing sequence	Gap, Missing sequence							0	EFO_0000400	0.0030621	0
iPSC_NPC	ENSG00000200326	RNA5SP391	ENSG00000200326	ENSG00000200326	rRNA_pseudogene	rRNA_pseudogene					0	0					1_to_1	identical gene model		1	1	1	1			Gap, GRC Housekeeping	Gap, GRC Housekeeping										0
iPSC_NPC	ENSG00000200327	RNA5SP62	ENSG00000200327	ENSG00000200327	rRNA_pseudogene	rRNA_pseudogene					0	0					1_to_1	identical gene model		1	1	1	1	diff_parts_same_contig													0
iPSC_NPC	ENSG00000200331	RNU6-183P	ENSG00000200331	ENSG00000200331	snRNA	snRNA					0	0					1_to_1	identical gene model		1	1	1	1														0
iPSC_NPC	ENSG00000200332	Y_RNA	ENSG00000200332	ENSG00000200332	misc_RNA	misc_RNA					0	0					1_to_1	identical gene model		1	1	1	1			Clone Problem	Clone Problem							0	EFO_0000305	0.026252	0
iPSC_NPC	ENSG00000200334	Y_RNA	ENSG00000200334	ENSG00000200334	misc_RNA	misc_RNA					0	0					1_to_1	identical gene model		1	1	1	1														0
iPSC_NPC	ENSG00000200336	RNA5SP333	ENSG00000200336	ENSG00000200336	rRNA_pseudogene	rRNA_pseudogene					0	0					1_to_1	identical gene model		1	1	1	1	diff_parts_same_contig													0
iPSC_NPC	ENSG00000200338	RNU1-49P	ENSG00000200338	ENSG00000200338	snRNA	snRNA					0	0					1_to_1	identical gene model		1	1	1	1			GRC Housekeeping, Localization Problem											0
iPSC_NPC	ENSG00000200340	RNU1-105P	ENSG00000200340	ENSG00000200340	snRNA	snRNA					0	0					1_to_1	identical gene model		1	1	1	1	diff_parts_same_contig		Variation, GRC Housekeeping	GRC Housekeeping										0
iPSC_NPC	ENSG00000200343	RNA5S8	ENSG00000200343	ENSG00000200343	rRNA	rRNA					0	0					1_to_1	identical gene model		1	1	1	1	diff_parts_same_contig		Missing sequence, Gap	Missing sequence, Gap	High Signal Region									0
iPSC_NPC	ENSG00000200344	Y_RNA	ENSG00000200344	ENSG00000200344	misc_RNA	misc_RNA					0	0					1_to_1	identical gene model		1	1	1	1			GRC Housekeeping, Localization Problem								0	EFO_0003060	0.029699	0
iPSC_NPC	ENSG00000200345	RNU6-485P	ENSG00000200345	ENSG00000200345	snRNA	snRNA					0	0					1_to_1	identical gene model		1	1	1	1			Gap	Gap										0
iPSC_NPC	ENSG00000200350	RNU6-1285P	ENSG00000200350	ENSG00000200350	snRNA	snRNA					0	0					1_to_1	identical gene model		1	1	1	1														0
iPSC_NPC	ENSG00000200351	Y_RNA	ENSG00000200351	ENSG00000200351	misc_RNA	misc_RNA					0	0					1_to_1	identical gene model		1	1	1	1	diff_parts_same_contig													0
iPSC_NPC	ENSG00000200354	SNORA71D	ENSG00000200354	ENSG00000200354	snoRNA	snoRNA					0	0					1_to_1	identical gene model	0.991	1	1	1	1	new_contig_added		GRC Housekeeping	GRC Housekeeping										0
iPSC_NPC	ENSG00000200355	SNORA72	ENSG00000200355	ENSG00000200355	snoRNA	snoRNA					0	0					1_to_1	identical gene model		1	1	1	1											0	EFO_0000637	0.031784	0
iPSC_NPC	ENSG00000200356	RNU6-833P	ENSG00000200356	ENSG00000200356	snRNA	snRNA					0	0					1_to_1	identical gene model		1	1	1	1				GRC Housekeeping										0
iPSC_NPC	ENSG00000200360	RNU6-792P	ENSG00000200360	ENSG00000200360	snRNA	snRNA					0	0					1_to_1	identical gene model		1	1	1	1	diff_parts_same_contig		Clone Problem, GRC Housekeeping											0
iPSC_NPC	ENSG00000200361	Y_RNA	ENSG00000200361	ENSG00000200361	misc_RNA	misc_RNA					0	0					1_to_1	identical gene model		1	1	1	1											0	EFO_1001056	0.0051174	0
iPSC_NPC	ENSG00000200366	RNU6-511P	ENSG00000200366	ENSG00000200366	snRNA	snRNA					0	0					1_to_1	identical gene model		1	1	1	1														0
iPSC_NPC	ENSG00000200367	SNORD113-8	ENSG00000200367	ENSG00000200367	snoRNA	snoRNA					0	0					1_to_1	identical gene model		1	1	1	1			Variation	Variation										0
iPSC_NPC	ENSG00000200369	RNU6-666P	ENSG00000200369	ENSG00000200369	snRNA	snRNA					0	0					1_to_1	identical gene model		1	1	1	1			Variation, Clone Problem	Variation, Clone Problem, GRC Housekeeping										0
iPSC_NPC	ENSG00000200370	RNA5S17	ENSG00000200370	ENSG00000200370	rRNA	rRNA					0	0					1_to_1	identical gene model		1	1	1	1	diff_parts_same_contig		Missing sequence, Gap	Missing sequence, Gap	High Signal Region									0
iPSC_NPC	ENSG00000200372	RNU5E-8P	ENSG00000200372	ENSG00000200372	snRNA	snRNA					0	0					1_to_1	identical gene model		1	1	1	1														0
iPSC_NPC	ENSG00000200376	RNU5E-10P	ENSG00000200376	ENSG00000200376	snRNA	snRNA					0	0					1_to_1	identical gene model		1	1	1	1	diff_parts_same_contig		Clone Problem	Clone Problem										0
iPSC_NPC	ENSG00000200377		ENSG00000200377	ENSG00000200377	snoRNA	snoRNA					0	0					1_to_1	identical gene model		1	1	1	1	diff_parts_same_contig		Path Problem	Path Problem										0
iPSC_NPC	ENSG00000200378	RNU5B-4P	ENSG00000200378	ENSG00000200378	snRNA	snRNA					0	0					1_to_1	identical gene model		1	1	1	1	diff_parts_same_contig													0
iPSC_NPC	ENSG00000200379	RN7SKP45	ENSG00000200379	ENSG00000200379	misc_RNA	misc_RNA					0	0					1_to_1	identical gene model		1	1	1	1														0
iPSC_NPC	ENSG00000200381	RNA5S4	ENSG00000200381	ENSG00000200381	rRNA	rRNA					0	0					1_to_1	identical gene model		1	1	1	1			Missing sequence, Gap	Missing sequence, Gap	High Signal Region									0
iPSC_NPC	ENSG00000200385		ENSG00000200385	ENSG00000200385	snoRNA	snoRNA					0	0					1_to_1	identical gene model		1	1	1	1	diff_parts_same_contig													0
iPSC_NPC	ENSG00000200388	RNU6-618P	ENSG00000200388	ENSG00000200388	snRNA	snRNA					0	0					1_to_1	identical gene model		1	1	1	1														0
iPSC_NPC	ENSG00000200389	RNU6-509P	ENSG00000200389	ENSG00000200389	snRNA	snRNA					0	0					1_to_1	identical gene model		1	1	1	1														0
iPSC_NPC	ENSG00000200390	Y_RNA	ENSG00000200390	ENSG00000200390	misc_RNA	misc_RNA					0	0					1_to_1	identical gene model		1	1	1	1	diff_parts_same_contig		Path Problem	Path Problem							0	EFO_0000519	0.01082	0
iPSC_NPC	ENSG00000200391	Y_RNA	ENSG00000200391	ENSG00000200391	misc_RNA	misc_RNA					0	0					1_to_1	identical gene model		1	1	1	1														0
iPSC_NPC	ENSG00000200393	RNU6-698P	ENSG00000200393	ENSG00000200393	snRNA	snRNA					0	0					1_to_1	identical gene model		1	1	1	1	new_contig_added													0
iPSC_NPC	ENSG00000200394	SNORA38B	ENSG00000200394	ENSG00000200394	snoRNA	snoRNA					0	0					1_to_1	identical gene model		1	1	1	1											0	EFO_0000519	0.0029566	0
iPSC_NPC	ENSG00000200397	Y_RNA	ENSG00000200397	ENSG00000200397	misc_RNA	misc_RNA					0	0					1_to_1	identical gene model		1	1	1	1	diff_parts_same_contig													0
iPSC_NPC	ENSG00000200398	SNORD115-24	ENSG00000200398	ENSG00000200398	snoRNA	snoRNA					0	0					1_to_1	identical gene model		1	1	1	1			Gap, GRC Housekeeping	Gap, GRC Housekeeping										0
iPSC_NPC	ENSG00000200403	RNU6-1099P	ENSG00000200403	ENSG00000200403	snRNA	snRNA					0	0					1_to_1	identical gene model		1	1	1	1	diff_parts_same_contig		Variation, GRC Housekeeping, Localization Problem, Clone Problem	Variation										0
iPSC_NPC	ENSG00000200406	SNORD114-23	ENSG00000200406	ENSG00000200406	snoRNA	snoRNA					0	0					1_to_1	identical gene model		1	1	1	1			Variation	Variation										0
iPSC_NPC	ENSG00000200407	RNU6-1169P	ENSG00000200407	ENSG00000200407	snRNA	snRNA					0	0					1_to_1	identical gene model		1	1	1	1														0
iPSC_NPC	ENSG00000200408	RNA5SP74	ENSG00000200408	ENSG00000200408	rRNA_pseudogene	rRNA_pseudogene					0	0					1_to_1	identical gene model		1	1	1	1														0
iPSC_NPC	ENSG00000200411	RNA5SP346	ENSG00000200411	ENSG00000200411	rRNA_pseudogene	rRNA_pseudogene					0	0					1_to_1	identical gene model		1	1	1	1	diff_parts_same_contig													0
iPSC_NPC	ENSG00000200413	SNORD114-26	ENSG00000200413	ENSG00000200413	snoRNA	snoRNA					0	0					1_to_1	identical gene model		1	1	1	1			Variation	Variation										0
iPSC_NPC	ENSG00000200418	SNORA63B	ENSG00000200418	ENSG00000200418	snoRNA	snoRNA					0	0					1_to_1	identical gene model		1	1	1	1														0
iPSC_NPC	ENSG00000200419	Y_RNA	ENSG00000200419	ENSG00000200419	misc_RNA	misc_RNA					0	0					1_to_1	identical gene model		1	1	1	1														0
iPSC_NPC	ENSG00000200421	Y_RNA	ENSG00000200421	ENSG00000200421	misc_RNA	misc_RNA					0	0					1_to_1	identical gene model		1	1	1	1			Clone Problem											0
iPSC_NPC	ENSG00000200422		ENSG00000200422	ENSG00000200422	snoRNA	snoRNA					0	0					1_to_1	identical gene model		1	1	1	1			Localization Problem, Gap											0
iPSC_NPC	ENSG00000200424	RNU6-1155P	ENSG00000200424	ENSG00000200424	snRNA	snRNA					0	0					1_to_1	identical gene model		1	1	1	1														0
iPSC_NPC	ENSG00000200427	Y_RNA	ENSG00000200427	ENSG00000200427	misc_RNA	misc_RNA					0	0					1_to_1	identical gene model		1	1	1	1														0
iPSC_NPC	ENSG00000200428	Y_RNA	ENSG00000200428	ENSG00000200428	misc_RNA	misc_RNA					0	0					1_to_1	identical gene model		1	1	1	1	diff_parts_same_contig													0
iPSC_NPC	ENSG00000200431	RNU4-81P	ENSG00000200431	ENSG00000200431	snRNA	snRNA					0	0					1_to_1	identical gene model		1	1	1	1	diff_parts_same_contig		Gap											0
iPSC_NPC	ENSG00000200432	Y_RNA	ENSG00000200432	ENSG00000200432	misc_RNA	misc_RNA					0	0					1_to_1	identical gene model		1	1	1	1	diff_parts_same_contig		Path Problem	Path Problem										0
iPSC_NPC	ENSG00000200434	RNA5-8SP2	ENSG00000200434	ENSG00000200434	rRNA_pseudogene	rRNA_pseudogene					0	0					1_to_1	identical gene model		1	1	1	1			Gap, GRC Housekeeping, Localization Problem	Gap	High Signal Region						0	EFO_0003060	0.0014783	0
iPSC_NPC	ENSG00000200436	Y_RNA	ENSG00000200436	ENSG00000200436	misc_RNA	misc_RNA					0	0					1_to_1	identical gene model		1	1	1	1	diff_parts_same_contig		Localization Problem, Gap											0
iPSC_NPC	ENSG00000200437	RNU6-799P	ENSG00000200437	ENSG00000200437	snRNA	snRNA					0	0					1_to_1	identical gene model		1	1	1	1	diff_parts_same_contig													0
iPSC_NPC	ENSG00000200443	RNU6-1066P	ENSG00000200443	ENSG00000200443	snRNA	snRNA					0	0					1_to_1	identical gene model		1	1	1	1	diff_parts_same_contig		Clone Problem	Clone Problem										0
iPSC_NPC	ENSG00000200444	RNU6-1339P	ENSG00000200444	ENSG00000200444	snRNA	snRNA					0	0					1_to_1	identical gene model		1	1	1	1			GRC Housekeeping, Gap	GRC Housekeeping										0
iPSC_NPC	ENSG00000200446	RNU6-1085P	ENSG00000200446	ENSG00000200446	snRNA	snRNA					0	0					1_to_1	identical gene model		1	1	1	1														0
iPSC_NPC	ENSG00000200448	Y_RNA	ENSG00000200448	ENSG00000200448	misc_RNA	misc_RNA					0	0					1_to_1	identical gene model		1	1	1	1	diff_parts_same_contig		Clone Problem	Clone Problem										0
iPSC_NPC	ENSG00000200455	RNU6-1112P	ENSG00000200455	ENSG00000200455	snRNA	snRNA					0	0					1_to_1	identical gene model		1	1	1	1	diff_parts_same_contig		GRC Housekeeping, Localization Problem											0
iPSC_NPC	ENSG00000200456	RNU6-1097P	ENSG00000200456	ENSG00000200456	snRNA	snRNA					0	0					1_to_1	identical gene model		1	1	1	1														0
iPSC_NPC	ENSG00000200462	RNU6-727P	ENSG00000200462	ENSG00000200462	snRNA	snRNA					0	0					1_to_1	identical gene model		1	1	1	1	diff_parts_same_contig													0
iPSC_NPC	ENSG00000200463	SNORD118	ENSG00000200463	ENSG00000200463	snoRNA	snoRNA					0	0					1_to_1	identical gene model		1	1	1	1	diff_parts_same_contig						1	Leukoencephalopathy, brain calcifications, and cysts	3	known_molec_cause	0	EFO_0000275	0.016056	0
iPSC_NPC	ENSG00000200468	RNA5SP403	ENSG00000200468	ENSG00000200468	rRNA_pseudogene	rRNA_pseudogene					0	0					1_to_1	identical gene model		1	1	1	1														0
iPSC_NPC	ENSG00000200469	RNU6-112P	ENSG00000200469	ENSG00000200469	snRNA	snRNA					0	0					1_to_1	identical gene model		1	1	1	1														0
iPSC_NPC	ENSG00000200471	RNU6-1125P	ENSG00000200471	ENSG00000200471	snRNA	snRNA					0	0					1_to_1	identical gene model		1	1	1	1	diff_parts_same_contig													0
iPSC_NPC	ENSG00000200472	RN7SKP44	ENSG00000200472	ENSG00000200472	misc_RNA	misc_RNA					0	0					1_to_1	identical gene model		1	1	1	1	diff_parts_same_contig													0
iPSC_NPC	ENSG00000200473	RNA5SP507	ENSG00000200473	ENSG00000200473	rRNA_pseudogene	rRNA_pseudogene					0	0					1_to_1	identical gene model		1	1	1	1	diff_parts_same_contig		Gap											0
iPSC_NPC	ENSG00000200475	RN7SKP162	ENSG00000200475	ENSG00000200475	misc_RNA	misc_RNA					0	0					1_to_1	identical gene model		1	1	1	1	diff_parts_same_contig													0
iPSC_NPC	ENSG00000200478	SNORD115-41	ENSG00000200478	ENSG00000200478	snoRNA	snoRNA					0	0					1_to_1	identical gene model		1	1	1	1			Gap, GRC Housekeeping	Gap, GRC Housekeeping										0
iPSC_NPC	ENSG00000200480	SNORD114-28	ENSG00000200480	ENSG00000200480	snoRNA	snoRNA					0	0					1_to_1	identical gene model		1	1	1	1			Variation	Variation										0
iPSC_NPC	ENSG00000200483	RNU6-1017P	ENSG00000200483	ENSG00000200483	snRNA	snRNA					0	0					1_to_1	identical gene model		1	1	1	1	diff_parts_same_contig													0
iPSC_NPC	ENSG00000200484	RNU6-1244P	ENSG00000200484	ENSG00000200484	snRNA	snRNA					0	0					1_to_1	identical gene model		1	1	1	1				GRC Housekeeping										0
iPSC_NPC	ENSG00000200485	Y_RNA	ENSG00000200485	ENSG00000200485	misc_RNA	misc_RNA					0	0					1_to_1	identical gene model		1	1	1	1											0	EFO_0000305	0.013975	0
iPSC_NPC	ENSG00000200486	SNORD115-11	ENSG00000200486	ENSG00000200486	snoRNA	snoRNA					0	0					1_to_1	identical gene model		1	1	1	1			Gap, GRC Housekeeping	Gap, GRC Housekeeping										0
iPSC_NPC	ENSG00000200487	RNA5SP322	ENSG00000200487	ENSG00000200487	rRNA_pseudogene	rRNA_pseudogene					0	0					1_to_1	identical gene model		1	1	1	1				GRC Housekeeping										0
iPSC_NPC	ENSG00000200488	RN7SKP203	ENSG00000200488	ENSG00000200488	misc_RNA	misc_RNA	2.62	2.62	2.62	2.62	1	1	0.00206267	0.0278385			1_to_1	identical gene model		1	1	1	1														0
iPSC_NPC	ENSG00000200492	U3	ENSG00000200492	ENSG00000200492	snoRNA	snoRNA					0	0					1_to_1	exon_length_diff	0.710139	1	1	1	1														0
iPSC_NPC	ENSG00000200494	Y_RNA	ENSG00000200494	ENSG00000200494	misc_RNA	misc_RNA					0	0					1_to_1	identical gene model		1	1	1	1											0	EFO_0000305	0.020989	0
iPSC_NPC	ENSG00000200495	RNU6-1205P	ENSG00000200495	ENSG00000200495	snRNA	snRNA					0	0					1_to_1	identical gene model		1	1	1	1			Gap	Gap										0
iPSC_NPC	ENSG00000200496	U8	ENSG00000200496	ENSG00000200496	snoRNA	snoRNA					0	0					1_to_1	identical gene model		1	1	1	1														0
iPSC_NPC	ENSG00000200502	Y_RNA	ENSG00000200502	ENSG00000200502	misc_RNA	misc_RNA					0	0					1_to_1	identical gene model		1	1	1	1											0	EFO_0000222	0.0030019	0
iPSC_NPC	ENSG00000200503	SNORD115-5	ENSG00000200503	ENSG00000200503	snoRNA	snoRNA					0	0					1_to_1	identical gene model		1	1	1	1			Gap, GRC Housekeeping	Gap, GRC Housekeeping										0
iPSC_NPC	ENSG00000200506	Y_RNA	ENSG00000200506	ENSG00000200506	misc_RNA	misc_RNA					0	0					1_to_1	identical gene model		1	1	1	1	diff_parts_same_contig										0	EFO_0000400	0.0020932	0
iPSC_NPC	ENSG00000200508	Y_RNA	ENSG00000200508	ENSG00000200508	misc_RNA	misc_RNA					0	0					1_to_1	identical gene model		1	1	1	1	hg19_errors_corrected		GRC Housekeeping, Clone Problem	GRC Housekeeping										0
iPSC_NPC	ENSG00000200516	RNA5SP378	ENSG00000200516	ENSG00000200516	rRNA_pseudogene	rRNA_pseudogene					0	0					1_to_1	identical gene model		1	1	1	1	diff_parts_same_contig													0
iPSC_NPC	ENSG00000200520	RNU6-1214P	ENSG00000200520	ENSG00000200520	snRNA	snRNA					0	0					1_to_1	identical gene model		1	1	1	1														0
iPSC_NPC	ENSG00000200521	Y_RNA	ENSG00000200521	ENSG00000200521	misc_RNA	misc_RNA					0	0					1_to_1	identical gene model		1	1	1	1			GRC Housekeeping								0	EFO_0000400	0.0030621	0
iPSC_NPC	ENSG00000200522	RNU6-957P	ENSG00000200522	ENSG00000200522	snRNA	snRNA					0	0					1_to_1	identical gene model		1	1	1	1														0
iPSC_NPC	ENSG00000200525	RNU6-1209P	ENSG00000200525	ENSG00000200525	snRNA	snRNA					0	0					1_to_1	identical gene model		1	1	1	1	diff_parts_same_contig			GRC Housekeeping										0
iPSC_NPC	ENSG00000200526	RNY4P14	ENSG00000200526	ENSG00000200526	misc_RNA	misc_RNA					0	0					1_to_1	identical gene model		1	1	1	1														0
iPSC_NPC	ENSG00000200527	RNA5SP457	ENSG00000200527	ENSG00000200527	rRNA_pseudogene	rRNA_pseudogene					0	0					1_to_1	identical gene model		1	1	1	1	diff_parts_same_contig													0
iPSC_NPC	ENSG00000200528	RNU6-1331P	ENSG00000200528	ENSG00000200528	snRNA	snRNA					0	0					1_to_1	identical gene model		1	1	1	1														0
iPSC_NPC	ENSG00000200530	SNORD35B	ENSG00000200530	ENSG00000200530	snoRNA	snoRNA					0	0					1_to_1	identical gene model		1	1	1	1	diff_parts_same_contig										0	MONDO_0100096	0.0022175	0
iPSC_NPC	ENSG00000200534	SNORA33	ENSG00000200534	ENSG00000200534	snoRNA	snoRNA					0	0					1_to_1	identical gene model		1	1	1	1	diff_parts_same_contig										0	MONDO_0009279	0.0014783	0
iPSC_NPC	ENSG00000200536		ENSG00000200536	ENSG00000200536	snoRNA	snoRNA					0	0					1_to_1	identical gene model		1	1	1	1	diff_parts_same_contig		Clone Problem, GRC Housekeeping											0
iPSC_NPC	ENSG00000200537	RNY4P6	ENSG00000200537	ENSG00000200537	misc_RNA	misc_RNA					0	0					1_to_1	identical gene model		1	1	1	1														0
iPSC_NPC	ENSG00000200538	U3	ENSG00000200538	ENSG00000200538	snoRNA	snoRNA					0	0					1_to_1	exon_length_diff	0.999074	1	1	1	1			GRC Housekeeping, Path Problem, Gap	GRC Housekeeping, Gap										0
iPSC_NPC	ENSG00000200544	Y_RNA	ENSG00000200544	ENSG00000200544	misc_RNA	misc_RNA					0	0					1_to_1	identical gene model		1	1	1	1														0
iPSC_NPC	ENSG00000200545	U3	ENSG00000200545	ENSG00000200545	snoRNA	snoRNA					0	0					1_to_1	exon_length_diff	0.999078	1	1	1	1				GRC Housekeeping										0
iPSC_NPC	ENSG00000200547	Y_RNA	ENSG00000200547	ENSG00000200547	misc_RNA	misc_RNA					0	0					1_to_1	identical gene model		1	1	1	1			Clone Problem, GRC Housekeeping											0
iPSC_NPC	ENSG00000200550	RNU6-137P	ENSG00000200550	ENSG00000200550	snRNA	snRNA					0	0					1_to_1	identical gene model		1	1	1	1	diff_parts_same_contig													0
iPSC_NPC	ENSG00000200552	Y_RNA	ENSG00000200552	ENSG00000200552	misc_RNA	misc_RNA					0	0					1_to_1	identical gene model		1	1	1	1	diff_parts_same_contig		Clone Problem											0
iPSC_NPC	ENSG00000200553	Y_RNA	ENSG00000200553	ENSG00000200553	misc_RNA	misc_RNA					0	0					1_to_1	identical gene model		1	1	1	1														0
iPSC_NPC	ENSG00000200554	RNU6-1020P	ENSG00000200554	ENSG00000200554	snRNA	snRNA					0	0					1_to_1	identical gene model		1	1	1	1														0
iPSC_NPC	ENSG00000200555	RNU6-525P	ENSG00000200555	ENSG00000200555	snRNA	snRNA					0	0					1_to_1	identical gene model		1	1	1	1	diff_parts_same_contig													0
iPSC_NPC	ENSG00000200556	RNU6-103P	ENSG00000200556	ENSG00000200556	snRNA	snRNA					0	0					1_to_1	identical gene model		1	1	1	1	diff_parts_same_contig													0
iPSC_NPC	ENSG00000200558	RNA5SP429	ENSG00000200558	ENSG00000200558	rRNA_pseudogene	rRNA_pseudogene					0	0					1_to_1	identical gene model		1	1	1	1														0
iPSC_NPC	ENSG00000200560	RNU6-288P	ENSG00000200560	ENSG00000200560	snRNA	snRNA					0	0					1_to_1	identical gene model		1	1	1	1	diff_parts_same_contig		Clone Problem, Path Problem, Gap	Gap										0
iPSC_NPC	ENSG00000200563	RNU6-640P	ENSG00000200563	ENSG00000200563	snRNA	snRNA					0	0					1_to_1	identical gene model		1	1	1	1														0
iPSC_NPC	ENSG00000200564	SNORD115-39	ENSG00000200564	ENSG00000200564	snoRNA	snoRNA					0	0					1_to_1	identical gene model		1	1	1	1			Gap, GRC Housekeeping	Gap, GRC Housekeeping										0
iPSC_NPC	ENSG00000200566	RNU5F-7P	ENSG00000200566	ENSG00000200566	snRNA	snRNA					0	0					1_to_1	identical gene model		1	1	1	1	diff_parts_same_contig													0
iPSC_NPC	ENSG00000200570	RNU6-829P	ENSG00000200570	ENSG00000200570	snRNA	snRNA					0	0					1_to_1	identical gene model		1	1	1	1														0
iPSC_NPC	ENSG00000200571	RNU6-1284P	ENSG00000200571	ENSG00000200571	snRNA	snRNA					0	0					1_to_1	identical gene model		1	1	1	1														0
iPSC_NPC	ENSG00000200572	Y_RNA	ENSG00000200572	ENSG00000200572	misc_RNA	misc_RNA					0	0					1_to_1	identical gene model		1	1	1	1	diff_parts_same_contig													0
iPSC_NPC	ENSG00000200575	RNU6-414P	ENSG00000200575	ENSG00000200575	snRNA	snRNA					0	0					1_to_1	identical gene model		1	1	1	1	diff_parts_same_contig		Clone Problem											0
iPSC_NPC	ENSG00000200579	Y_RNA	ENSG00000200579	ENSG00000200579	misc_RNA	misc_RNA					0	0					1_to_1	identical gene model		1	1	1	1											0	EFO_0000729	0.001181	0
iPSC_NPC	ENSG00000200587	RNA5SP514	ENSG00000200587	ENSG00000200587	rRNA_pseudogene	rRNA_pseudogene					0	0					1_to_1	identical gene model		1	1	1	1	diff_parts_same_contig													0
iPSC_NPC	ENSG00000200591	Y_RNA	ENSG00000200591	ENSG00000200591	misc_RNA	misc_RNA					0	0					1_to_1	identical gene model		1	1	1	1			Clone Problem											0
iPSC_NPC	ENSG00000200593	SNORD115-33	ENSG00000200593	ENSG00000200593	snoRNA	snoRNA					0	0					1_to_1	identical gene model		1	1	1	1			Gap, GRC Housekeeping	Gap, GRC Housekeeping										0
iPSC_NPC	ENSG00000200594	RNU6-824P	ENSG00000200594	ENSG00000200594	snRNA	snRNA					0	0					1_to_1	identical gene model		1	1	1	1														0
iPSC_NPC	ENSG00000200597	RNVU1-33	ENSG00000200597	ENSG00000200597	snRNA	snRNA					0	0					1_to_1	identical gene model		1	1	1	1			Variation, GRC Housekeeping	GRC Housekeeping										0
iPSC_NPC	ENSG00000200600	Y_RNA	ENSG00000200600	ENSG00000200600	misc_RNA	misc_RNA					0	0					1_to_1	identical gene model		1	1	1	1	diff_parts_same_contig													0
iPSC_NPC	ENSG00000200601	RNA5SP50	ENSG00000200601	ENSG00000200601	rRNA_pseudogene	rRNA_pseudogene					0	0					1_to_1	identical gene model		1	1	1	1			Clone Problem											0
iPSC_NPC	ENSG00000200605	Y_RNA	ENSG00000200605	ENSG00000200605	misc_RNA	misc_RNA					0	0					1_to_1	identical gene model		1	1	1	1	diff_parts_same_contig										0	EFO_0000729	0.0093208	0
iPSC_NPC	ENSG00000200608	SNORD114-11	ENSG00000200608	ENSG00000200608	snoRNA	snoRNA					0	0					1_to_1	identical gene model		1	1	1	1			Variation	Variation										0
iPSC_NPC	ENSG00000200610	Y_RNA	ENSG00000200610	ENSG00000200610	misc_RNA	misc_RNA					0	0					1_to_1	identical gene model		1	1	1	1														0
iPSC_NPC	ENSG00000200612	SNORD114-25	ENSG00000200612	ENSG00000200612	snoRNA	snoRNA					0	0					1_to_1	identical gene model		1	1	1	1			Variation	Variation										0
iPSC_NPC	ENSG00000200613	RNA5SP349	ENSG00000200613	ENSG00000200613	rRNA_pseudogene	rRNA_pseudogene					0	0					1_to_1	identical gene model		1	1	1	1														0
iPSC_NPC	ENSG00000200615	Y_RNA	ENSG00000200615	ENSG00000200615	misc_RNA	misc_RNA					0	0					1_to_1	identical gene model		1	1	1	1											0	MONDO_0004979	0.0014697	0
iPSC_NPC	ENSG00000200616	Y_RNA	ENSG00000200616	ENSG00000200616	misc_RNA	misc_RNA					0	0					1_to_1	identical gene model		1	1	1	1														0
iPSC_NPC	ENSG00000200619	RNA5SP447	ENSG00000200619	ENSG00000200619	rRNA_pseudogene	rRNA_pseudogene					0	0					1_to_1	identical gene model		1	1	1	1														0
iPSC_NPC	ENSG00000200620		ENSG00000200620	ENSG00000200620	snoRNA	snoRNA					0	0					1_to_1	identical gene model		1	1	1	1														0
iPSC_NPC	ENSG00000200622	RNU6-1059P	ENSG00000200622	ENSG00000200622	snRNA	snRNA					0	0					1_to_1	identical gene model		1	1	1	1														0
iPSC_NPC	ENSG00000200623	SNORD18A	ENSG00000200623	ENSG00000200623	snoRNA	snoRNA					0	0					1_to_1	identical gene model		1	1	1	1														0
iPSC_NPC	ENSG00000200624	RNA5S6	ENSG00000200624	ENSG00000200624	rRNA	rRNA					0	0					1_to_1	identical gene model		1	1	1	1	diff_parts_same_contig		Missing sequence, Gap	Missing sequence, Gap	High Signal Region									0
iPSC_NPC	ENSG00000200626	RNA5SP325	ENSG00000200626	ENSG00000200626	rRNA_pseudogene	rRNA_pseudogene					0	0					1_to_1	identical gene model		1	1	1	1														0
iPSC_NPC	ENSG00000200629	RNY1P11	ENSG00000200629	ENSG00000200629	misc_RNA	misc_RNA					0	0					1_to_1	identical gene model		1	1	1	1	diff_parts_same_contig		Clone Problem	Clone Problem										0
iPSC_NPC	ENSG00000200630	Y_RNA	ENSG00000200630	ENSG00000200630	misc_RNA	misc_RNA					0	0					1_to_1	identical gene model		1	1	1	1	diff_parts_same_contig		Variation	Variation										0
iPSC_NPC	ENSG00000200632	SNORD113-7	ENSG00000200632	ENSG00000200632	snoRNA	snoRNA					0	0					1_to_1	identical gene model		1	1	1	1			Variation	Variation										0
iPSC_NPC	ENSG00000200635	Y_RNA	ENSG00000200635	ENSG00000200635	misc_RNA	misc_RNA					0	0					1_to_1	identical gene model		1	1	1	1			Gap											0
iPSC_NPC	ENSG00000200636	SNORD114-27	ENSG00000200636	ENSG00000200636	snoRNA	snoRNA					0	0					1_to_1	identical gene model		1	1	1	1			Variation	Variation										0
iPSC_NPC	ENSG00000200637	RNU5F-3P	ENSG00000200637	ENSG00000200637	snRNA	snRNA					0	0					1_to_1	identical gene model		1	1	1	1														0
iPSC_NPC	ENSG00000200638	SNORD115-37	ENSG00000200638	ENSG00000200638	snoRNA	snoRNA					0	0					1_to_1	identical gene model		1	1	1	1			Gap, GRC Housekeeping	Gap, GRC Housekeeping										0
iPSC_NPC	ENSG00000200645	RNU6-1210P	ENSG00000200645	ENSG00000200645	snRNA	snRNA					0	0					1_to_1	identical gene model		1	1	1	1														0
iPSC_NPC	ENSG00000200646	Y_RNA	ENSG00000200646	ENSG00000200646	misc_RNA	misc_RNA					0	0					1_to_1	identical gene model		1	1	1	1	diff_parts_same_contig													0
iPSC_NPC	ENSG00000200648	RNU6-226P	ENSG00000200648	ENSG00000200648	snRNA	snRNA					0	0					1_to_1	identical gene model		1	1	1	1	diff_parts_same_contig													0
iPSC_NPC	ENSG00000200650	RNA5SP114	ENSG00000200650	ENSG00000200650	rRNA_pseudogene	rRNA_pseudogene					0	0					1_to_1	identical gene model		1	1	1	1														0
iPSC_NPC	ENSG00000200651	Y_RNA	ENSG00000200651	ENSG00000200651	misc_RNA	misc_RNA					0	0					1_to_1	identical gene model		1	1	1	1	diff_parts_same_contig			Localization Problem							0	EFO_0000384	0.0012361	0
iPSC_NPC	ENSG00000200652		ENSG00000200652	ENSG00000200652	snoRNA	snoRNA					0	0					1_to_1	identical gene model		1	1	1	1														0
iPSC_NPC	ENSG00000200653	RNU4-92P	ENSG00000200653	ENSG00000200653	snRNA	snRNA					0	0					1_to_1	identical gene model		1	1	1	1														0
iPSC_NPC	ENSG00000200656	SNORA5B	ENSG00000200656	ENSG00000200656	snoRNA	snoRNA					0	0					1_to_1	identical gene model		1	1	1	1														0
iPSC_NPC	ENSG00000200661	SNORD116-10	ENSG00000200661	ENSG00000200661	snoRNA	snoRNA					0	0					1_to_1	identical gene model		1	1	1	1			Gap, GRC Housekeeping	Gap, GRC Housekeeping										0
iPSC_NPC	ENSG00000200664	Y_RNA	ENSG00000200664	ENSG00000200664	misc_RNA	misc_RNA					0	0					1_to_1	identical gene model		1	1	1	1			Variation, Path Problem	Variation, Path Problem										0
iPSC_NPC	ENSG00000200665	RNU6-1188P	ENSG00000200665	ENSG00000200665	snRNA	snRNA					0	0					1_to_1	identical gene model		1	1	1	1														0
iPSC_NPC	ENSG00000200670	RNU6-912P	ENSG00000200670	ENSG00000200670	snRNA	snRNA					0	0					1_to_1	identical gene model		1	1	1	1	diff_parts_same_contig													0
iPSC_NPC	ENSG00000200673	RN7SKP174	ENSG00000200673	ENSG00000200673	misc_RNA	misc_RNA					0	0					1_to_1	identical gene model		1	1	1	1														0
iPSC_NPC	ENSG00000200674	RN7SKP160	ENSG00000200674	ENSG00000200674	misc_RNA	misc_RNA					0	0					1_to_1	identical gene model		1	1	1	1	diff_parts_same_contig													0
iPSC_NPC	ENSG00000200677	SNORD18	ENSG00000200677	ENSG00000200677	snoRNA	snoRNA					0	0					1_to_1	identical gene model		1	1	1	1	diff_parts_same_contig													0
iPSC_NPC	ENSG00000200680	SNORD115-4	ENSG00000200680	ENSG00000200680	snoRNA	snoRNA					0	0					1_to_1	identical gene model		1	1	1	1			Gap, GRC Housekeeping	Gap, GRC Housekeeping										0
iPSC_NPC	ENSG00000200681	RNU6-263P	ENSG00000200681	ENSG00000200681	snRNA	snRNA					0	0					1_to_1	identical gene model		1	1	1	1														0
iPSC_NPC	ENSG00000200683	RNU6-379P	ENSG00000200683	ENSG00000200683	snRNA	snRNA					0	0					1_to_1	identical gene model		1	1	1	1			Clone Problem	Clone Problem										0
iPSC_NPC	ENSG00000200685	Y_RNA	ENSG00000200685	ENSG00000200685	misc_RNA	misc_RNA					0	0					1_to_1	identical gene model		1	1	1	1														0
iPSC_NPC	ENSG00000200686	RNY3P3	ENSG00000200686	ENSG00000200686	misc_RNA	misc_RNA					0	0					1_to_1	identical gene model		1	1	1	1	diff_parts_same_contig													0
iPSC_NPC	ENSG00000200687	RNA5SP335	ENSG00000200687	ENSG00000200687	rRNA_pseudogene	rRNA_pseudogene					0	0					1_to_1	identical gene model		1	1	1	1	diff_parts_same_contig													0
iPSC_NPC	ENSG00000200688	Y_RNA	ENSG00000200688	ENSG00000200688	misc_RNA	misc_RNA					0	0					1_to_1	identical gene model		1	1	1	1	diff_parts_same_contig										0	EFO_0000222	0.0017229	0
iPSC_NPC	ENSG00000200693	U3	ENSG00000200693	ENSG00000200693	snoRNA	snoRNA	20.51	19.87	20.51	19.87	0	0					1_to_1	exon_length_diff	0.99902	1	1	1	1	diff_parts_same_contig													0
iPSC_NPC	ENSG00000200701	RNU6-674P	ENSG00000200701	ENSG00000200701	snRNA	snRNA					0	0					1_to_1	identical gene model		1	1	1	1														0
iPSC_NPC	ENSG00000200702	Y_RNA	ENSG00000200702	ENSG00000200702	misc_RNA	misc_RNA					0	0					1_to_1	identical gene model		1	1	1	1											0	EFO_0000400	0.0048511	0
iPSC_NPC	ENSG00000200703	RNU6-873P	ENSG00000200703	ENSG00000200703	snRNA	snRNA					0	0					1_to_1	identical gene model		1	1	1	1														0
iPSC_NPC	ENSG00000200706		ENSG00000200706	ENSG00000200706	snoRNA	snoRNA					0	0					1_to_1	identical gene model		1	1	1	1			Variation, GRC Housekeeping	GRC Housekeeping										0
iPSC_NPC	ENSG00000200708	RN7SKP93	ENSG00000200708	ENSG00000200708	misc_RNA	misc_RNA					0	0					1_to_1	identical gene model		1	1	1	1	diff_parts_same_contig		Path Problem	Path Problem										0
iPSC_NPC	ENSG00000200709	RNA5SP27	ENSG00000200709	ENSG00000200709	rRNA_pseudogene	rRNA_pseudogene					0	0					1_to_1	identical gene model		1	1	1	1														0
iPSC_NPC	ENSG00000200711	RNA5SP28	ENSG00000200711	ENSG00000200711	rRNA_pseudogene	rRNA_pseudogene					0	0					1_to_1	identical gene model		1	1	1	1														0
iPSC_NPC	ENSG00000200713	RNU6-682P	ENSG00000200713	ENSG00000200713	snRNA	snRNA					0	0					1_to_1	identical gene model		1	1	1	1	diff_parts_same_contig		Variation, Path Problem, GRC Housekeeping	Variation, Path Problem										0
iPSC_NPC	ENSG00000200714	Y_RNA	ENSG00000200714	ENSG00000200714	misc_RNA	misc_RNA					0	0					1_to_1	identical gene model		1	1	1	1	diff_parts_same_contig													0
iPSC_NPC	ENSG00000200718	RN7SKP103	ENSG00000200718	ENSG00000200718	misc_RNA	misc_RNA					0	0					1_to_1	identical gene model		1	1	1	1			Path Problem	Path Problem										0
iPSC_NPC	ENSG00000200719	RNA5SP260	ENSG00000200719	ENSG00000200719	rRNA_pseudogene	rRNA_pseudogene					0	0					1_to_1	identical gene model		1	1	1	1	diff_parts_same_contig													0
iPSC_NPC	ENSG00000200720	RNU6-931P	ENSG00000200720	ENSG00000200720	snRNA	snRNA					0	0					1_to_1	identical gene model		1	1	1	1			GRC Housekeeping, Localization Problem											0
iPSC_NPC	ENSG00000200726	SNORD115-8	ENSG00000200726	ENSG00000200726	snoRNA	snoRNA					0	0					1_to_1	identical gene model		1	1	1	1			Gap, GRC Housekeeping	Gap, GRC Housekeeping										0
iPSC_NPC	ENSG00000200728	RNU6-271P	ENSG00000200728	ENSG00000200728	snRNA	snRNA					0	0					1_to_1	identical gene model		1	1	1	1	diff_parts_same_contig		Clone Problem	Clone Problem										0
iPSC_NPC	ENSG00000200731	RNU1-124P	ENSG00000200731	ENSG00000200731	snRNA	snRNA					0	0					1_to_1	identical gene model		1	1	1	1														0
iPSC_NPC	ENSG00000200732	RNU6-194P	ENSG00000200732	ENSG00000200732	snRNA	snRNA					0	0					1_to_1	identical gene model		1	1	1	1	new_contig_added													0
iPSC_NPC	ENSG00000200733		ENSG00000200733	ENSG00000200733	snoRNA	snoRNA					0	0					1_to_1	identical gene model		1	1	1	1	diff_parts_same_contig													0
iPSC_NPC	ENSG00000200737	Y_RNA	ENSG00000200737	ENSG00000200737	misc_RNA	misc_RNA					0	0					1_to_1	identical gene model		1	1	1	1														0
iPSC_NPC	ENSG00000200738	RNA5SP472	ENSG00000200738	ENSG00000200738	rRNA_pseudogene	rRNA_pseudogene					0	0					1_to_1	identical gene model		1	1	1	1														0
iPSC_NPC	ENSG00000200741	RNA5SP161	ENSG00000200741	ENSG00000200741	rRNA_pseudogene	rRNA_pseudogene					0	0					1_to_1	identical gene model		1	1	1	1														0
iPSC_NPC	ENSG00000200742	Y_RNA	ENSG00000200742	ENSG00000200742	misc_RNA	misc_RNA					0	0					1_to_1	identical gene model		1	1	1	1														0
iPSC_NPC	ENSG00000200745	RNU1-31P	ENSG00000200745	ENSG00000200745	snRNA	snRNA					0	0					1_to_1	identical gene model		1	1	1	1	diff_parts_same_contig													0
iPSC_NPC	ENSG00000200750	Y_RNA	ENSG00000200750	ENSG00000200750	misc_RNA	misc_RNA					0	0					1_to_1	identical gene model		1	1	1	1	new_contig_added													0
iPSC_NPC	ENSG00000200752	Y_RNA	ENSG00000200752	ENSG00000200752	misc_RNA	misc_RNA					0	0					1_to_1	identical gene model		1	1	1	1														0
iPSC_NPC	ENSG00000200753		ENSG00000200753	ENSG00000200753	snoRNA	snoRNA					0	0					1_to_1	identical gene model		1	1	1	1														0
iPSC_NPC	ENSG00000200754	Y_RNA	ENSG00000200754	ENSG00000200754	misc_RNA	misc_RNA					0	0					1_to_1	identical gene model		1	1	1	1			GRC Housekeeping	GRC Housekeeping							0	EFO_0000702	0.0076296	0
iPSC_NPC	ENSG00000200755	RNA5SP68	ENSG00000200755	ENSG00000200755	rRNA_pseudogene	rRNA_pseudogene					0	0					1_to_1	identical gene model		1	1	1	1	diff_parts_same_contig													0
iPSC_NPC	ENSG00000200756	RNU6-236P	ENSG00000200756	ENSG00000200756	snRNA	snRNA					0	0					1_to_1	identical gene model		1	1	1	1	diff_parts_same_contig													0
iPSC_NPC	ENSG00000200757	SNORD115-16	ENSG00000200757	ENSG00000200757	snoRNA	snoRNA					0	0					1_to_1	identical gene model		1	1	1	1			Gap, GRC Housekeeping	Gap, GRC Housekeeping										0
iPSC_NPC	ENSG00000200759	RNU6-884P	ENSG00000200759	ENSG00000200759	snRNA	snRNA					0	0					1_to_1	identical gene model		1	1	1	1			GRC Housekeeping											0
iPSC_NPC	ENSG00000200761	RN7SKP113	ENSG00000200761	ENSG00000200761	misc_RNA	misc_RNA					0	0					1_to_1	identical gene model		1	1	1	1			GRC Housekeeping, Localization Problem											0
iPSC_NPC	ENSG00000200763	RNU6-961P	ENSG00000200763	ENSG00000200763	snRNA	snRNA					0	0					1_to_1	identical gene model		1	1	1	1														0
iPSC_NPC	ENSG00000200764	Y_RNA	ENSG00000200764	ENSG00000200764	misc_RNA	misc_RNA					0	0					1_to_1	identical gene model		1	1	1	1	diff_parts_same_contig													0
iPSC_NPC	ENSG00000200769	Y_RNA	ENSG00000200769	ENSG00000200769	misc_RNA	misc_RNA					0	0					1_to_1	identical gene model		1	1	1	1	diff_parts_same_contig													0
iPSC_NPC	ENSG00000200774	RNU6-478P	ENSG00000200774	ENSG00000200774	snRNA	snRNA					0	0					1_to_1	identical gene model		1	1	1	1				GRC Housekeeping										0
iPSC_NPC	ENSG00000200779	RNU6-105P	ENSG00000200779	ENSG00000200779	snRNA	snRNA					0	0					1_to_1	identical gene model		1	1	1	1														0
iPSC_NPC	ENSG00000200783	RN7SKP180	ENSG00000200783	ENSG00000200783	misc_RNA	misc_RNA					0	0					1_to_1	identical gene model		1	1	1	1	diff_parts_same_contig			Localization Problem										0
iPSC_NPC	ENSG00000200785	SNORD8	ENSG00000200785	ENSG00000200785	snoRNA	snoRNA					0	0					1_to_1	identical gene model		1	1	1	1	diff_parts_same_contig, new_contig_added													0
iPSC_NPC	ENSG00000200786	RNA5SP234	ENSG00000200786	ENSG00000200786	rRNA_pseudogene	rRNA_pseudogene					0	0					1_to_1	identical gene model		1	1	1	1														0
iPSC_NPC	ENSG00000200788	Y_RNA	ENSG00000200788	ENSG00000200788	misc_RNA	misc_RNA					0	0					1_to_1	identical gene model		1	1	1	1											0	EFO_0000519	0.016236	0
iPSC_NPC	ENSG00000200789	RNU1-65P	ENSG00000200789	ENSG00000200789	snRNA	snRNA					0	0					1_to_1	identical gene model		1	1	1	1				GRC Housekeeping										0
iPSC_NPC	ENSG00000200790	RNU6-631P	ENSG00000200790	ENSG00000200790	snRNA	snRNA					0	0					1_to_1	identical gene model		1	1	1	1	diff_parts_same_contig		Gap, Path Problem, Missing sequence, Localization Problem, Variation, GRC Housekeeping	Gap, Path Problem, Variation, GRC Housekeeping	High Signal Region	High Signal Region								0
iPSC_NPC	ENSG00000200792	SNORA80A	ENSG00000200792	ENSG00000200792	snoRNA	snoRNA					0	0					1_to_1	identical gene model		1	1	1	1	diff_parts_same_contig		GRC Housekeeping								0	EFO_0003060	0.0040654	0
iPSC_NPC	ENSG00000200794	RN7SKP250	ENSG00000200794	ENSG00000200794	misc_RNA	misc_RNA					0	0					1_to_1	identical gene model		1	1	1	1														0
iPSC_NPC	ENSG00000200795	RNU4-1	ENSG00000200795	ENSG00000200795	snRNA	snRNA					0	0					1_to_1	identical gene model		1	1	1	1			Missing sequence	Missing sequence										0
iPSC_NPC	ENSG00000200796	RNU6-753P	ENSG00000200796	ENSG00000200796	snRNA	snRNA					0	0					1_to_1	identical gene model		1	1	1	1			Clone Problem											0
iPSC_NPC	ENSG00000200799	RNU6-770P	ENSG00000200799	ENSG00000200799	snRNA	snRNA					0	0					1_to_1	identical gene model		1	1	1	1	diff_parts_same_contig													0
iPSC_NPC	ENSG00000200800	RNU1-130P	ENSG00000200800	ENSG00000200800	snRNA	snRNA					0	0					1_to_1	identical gene model		1	1	1	1			Clone Problem, GRC Housekeeping											0
iPSC_NPC	ENSG00000200801	SNORD115-28	ENSG00000200801	ENSG00000200801	snoRNA	snoRNA					0	0					1_to_1	identical gene model		1	1	1	1			Gap, GRC Housekeeping	Gap, GRC Housekeeping										0
iPSC_NPC	ENSG00000200806	RNA5SP275	ENSG00000200806	ENSG00000200806	rRNA_pseudogene	rRNA_pseudogene					0	0					1_to_1	identical gene model		1	1	1	1				GRC Housekeeping										0
iPSC_NPC	ENSG00000200807	RNU1-32P	ENSG00000200807	ENSG00000200807	snRNA	snRNA					0	0					1_to_1	identical gene model		1	1	1	1														0
iPSC_NPC	ENSG00000200812	SNORD115-6	ENSG00000200812	ENSG00000200812	snoRNA	snoRNA					0	0					1_to_1	identical gene model		1	1	1	1			Gap, GRC Housekeeping	Gap, GRC Housekeeping										0
iPSC_NPC	ENSG00000200814	RNU6-595P	ENSG00000200814	ENSG00000200814	snRNA	snRNA					0	0					1_to_1	identical gene model		1	1	1	1	diff_parts_same_contig													0
iPSC_NPC	ENSG00000200815	RNU6-1091P	ENSG00000200815	ENSG00000200815	snRNA	snRNA					0	0					1_to_1	identical gene model		1	1	1	1	diff_parts_same_contig													0
iPSC_NPC	ENSG00000200816	SNORA38	ENSG00000200816	ENSG00000200816	snoRNA	snoRNA					0	0					1_to_1	identical gene model		1	1	1	1			Path Problem, Variation, GRC Housekeeping	Path Problem, Variation, GRC Housekeeping										0
iPSC_NPC	ENSG00000200817	RNU6-899P	ENSG00000200817	ENSG00000200817	snRNA	snRNA					0	0					1_to_1	identical gene model		1	1	1	1														0
iPSC_NPC	ENSG00000200818	RNU6-1204P	ENSG00000200818	ENSG00000200818	snRNA	snRNA					0	0					1_to_1	identical gene model		1	1	1	1														0
iPSC_NPC	ENSG00000200822	Y_RNA	ENSG00000200822	ENSG00000200822	misc_RNA	misc_RNA					0	0					1_to_1	identical gene model		1	1	1	1														0
iPSC_NPC	ENSG00000200823	SNORD114-2	ENSG00000200823	ENSG00000200823	snoRNA	snoRNA					0	0					1_to_1	identical gene model		1	1	1	1			Variation	Variation										0
iPSC_NPC	ENSG00000200827	RNU6-324P	ENSG00000200827	ENSG00000200827	snRNA	snRNA					0	0					1_to_1	identical gene model		1	1	1	1														0
iPSC_NPC	ENSG00000200829	Y_RNA	ENSG00000200829	ENSG00000200829	misc_RNA	misc_RNA					0	0					1_to_1	identical gene model		1	1	1	1	diff_parts_same_contig										0	EFO_0000400	0.002921	0
iPSC_NPC	ENSG00000200830	RN7SKP134	ENSG00000200830	ENSG00000200830	misc_RNA	misc_RNA					0	0					1_to_1	identical gene model		1	1	1	1	diff_parts_same_contig													0
iPSC_NPC	ENSG00000200831	SNORD36B	ENSG00000200831	ENSG00000200831	snoRNA	snoRNA					0	0					1_to_1	identical gene model		1	1	1	1	new_contig_added		Path Problem, Variation, Clone Problem	Variation, Path Problem, Clone Problem										0
iPSC_NPC	ENSG00000200832	SNORD114-4	ENSG00000200832	ENSG00000200832	snoRNA	snoRNA					0	0					1_to_1	identical gene model		1	1	1	1			Variation	Variation										0
iPSC_NPC	ENSG00000200834	Y_RNA	ENSG00000200834	ENSG00000200834	misc_RNA	misc_RNA					0	0					1_to_1	identical gene model		1	1	1	1														0
iPSC_NPC	ENSG00000200839	RNA5SP48	ENSG00000200839	ENSG00000200839	rRNA_pseudogene	rRNA_pseudogene					0	0					1_to_1	identical gene model		1	1	1	1	diff_parts_same_contig		Clone Problem											0
iPSC_NPC	ENSG00000200840	RNU6-82P	ENSG00000200840	ENSG00000200840	snRNA	snRNA					0	0					1_to_1	identical gene model		1	1	1	1														0
iPSC_NPC	ENSG00000200842	Y_RNA	ENSG00000200842	ENSG00000200842	misc_RNA	misc_RNA					0	0					1_to_1	identical gene model		1	1	1	1	diff_parts_same_contig		GRC Housekeeping, Path Problem, Gap	GRC Housekeeping, Gap										0
iPSC_NPC	ENSG00000200847	Y_RNA	ENSG00000200847	ENSG00000200847	misc_RNA	misc_RNA					0	0					1_to_1	identical gene model		1	1	1	1														0
iPSC_NPC	ENSG00000200849	Y_RNA	ENSG00000200849	ENSG00000200849	misc_RNA	misc_RNA					0	0					1_to_1	identical gene model		1	1	1	1				GRC Housekeeping										0
iPSC_NPC	ENSG00000200852	RNA5SP499	ENSG00000200852	ENSG00000200852	rRNA_pseudogene	rRNA_pseudogene					0	0					1_to_1	identical gene model		1	1	1	1														0
iPSC_NPC	ENSG00000200855	Y_RNA	ENSG00000200855	ENSG00000200855	misc_RNA	misc_RNA					0	0					1_to_1	identical gene model		1	1	1	1	diff_parts_same_contig													0
iPSC_NPC	ENSG00000200857	Y_RNA	ENSG00000200857	ENSG00000200857	misc_RNA	misc_RNA					0	0					1_to_1	identical gene model		1	1	1	1														0
iPSC_NPC	ENSG00000200860	Y_RNA	ENSG00000200860	ENSG00000200860	misc_RNA	misc_RNA					0	0					1_to_1	identical gene model		1	1	1	1	diff_parts_same_contig													0
iPSC_NPC	ENSG00000200867	RN7SKP36	ENSG00000200867	ENSG00000200867	misc_RNA	misc_RNA					0	0					1_to_1	identical gene model		1	1	1	1			GRC Housekeeping, Localization Problem											0
iPSC_NPC	ENSG00000200869	RNU6-457P	ENSG00000200869	ENSG00000200869	snRNA	snRNA					0	0					1_to_1	identical gene model		1	1	1	1														0
iPSC_NPC	ENSG00000200871	RNU6-810P	ENSG00000200871	ENSG00000200871	snRNA	snRNA					0	0					1_to_1	identical gene model		1	1	1	1	diff_parts_same_contig		Path Problem, Clone Problem	Path Problem, Clone Problem										0
iPSC_NPC	ENSG00000200872	RNA5SP456	ENSG00000200872	ENSG00000200872	rRNA_pseudogene	rRNA_pseudogene					0	0					1_to_1	identical gene model		1	1	1	1	diff_parts_same_contig													0
iPSC_NPC	ENSG00000200873	RNA5SP399	ENSG00000200873	ENSG00000200873	rRNA_pseudogene	rRNA_pseudogene					0	0					1_to_1	identical gene model		1	1	1	1	diff_parts_same_contig		Variation	Variation										0
iPSC_NPC	ENSG00000200874	Y_RNA	ENSG00000200874	ENSG00000200874	misc_RNA	misc_RNA					0	0					1_to_1	identical gene model		1	1	1	1	new_contig_added		Path Problem	Path Problem										0
iPSC_NPC	ENSG00000200875	RNU6-340P	ENSG00000200875	ENSG00000200875	snRNA	snRNA					0	0					1_to_1	identical gene model		1	1	1	1														0
iPSC_NPC	ENSG00000200877	RNU6-560P	ENSG00000200877	ENSG00000200877	snRNA	snRNA					0	0					1_to_1	identical gene model		1	1	1	1														0
iPSC_NPC	ENSG00000200879	SNORD14E	ENSG00000200879	ENSG00000200879	snoRNA	snoRNA					0	0					1_to_1	identical gene model		1	1	1	1											0	EFO_0005772	0.0029566	0
iPSC_NPC	ENSG00000200882	RNU6-681P	ENSG00000200882	ENSG00000200882	snRNA	snRNA					0	0					1_to_1	identical gene model		1	1	1	1														0
iPSC_NPC	ENSG00000200883	Y_RNA	ENSG00000200883	ENSG00000200883	misc_RNA	misc_RNA					0	0					1_to_1	identical gene model		1	1	1	1											0	EFO_0002496	0.045636	0
iPSC_NPC	ENSG00000200884	Y_RNA	ENSG00000200884	ENSG00000200884	misc_RNA	misc_RNA					0	0					1_to_1	identical gene model		1	1	1	1	diff_parts_same_contig													0
iPSC_NPC	ENSG00000200885	RNU1-146P	ENSG00000200885	ENSG00000200885	snRNA	snRNA					0	0					1_to_1	identical gene model		1	1	1	1														0
iPSC_NPC	ENSG00000200887	RNU6-598P	ENSG00000200887	ENSG00000200887	snRNA	snRNA					0	0					1_to_1	identical gene model		1	1	1	1				GRC Housekeeping										0
iPSC_NPC	ENSG00000200888	Y_RNA	ENSG00000200888	ENSG00000200888	misc_RNA	misc_RNA					0	0					1_to_1	identical gene model		1	1	1	1	diff_parts_same_contig		GRC Housekeeping	GRC Housekeeping										0
iPSC_NPC	ENSG00000200889	RNU4-13P	ENSG00000200889	ENSG00000200889	snRNA	snRNA					0	0					1_to_1	identical gene model		1	1	1	1			GRC Housekeeping, Path Problem, Gap	GRC Housekeeping, Gap										0
iPSC_NPC	ENSG00000200890	RNA5SP99	ENSG00000200890	ENSG00000200890	rRNA_pseudogene	rRNA_pseudogene					0	0					1_to_1	identical gene model		1	1	1	1														0
iPSC_NPC	ENSG00000200891		ENSG00000200891	ENSG00000200891	snoRNA	snoRNA					0	0					1_to_1	identical gene model		1	1	1	1	diff_parts_same_contig		Clone Problem	Clone Problem										0
iPSC_NPC	ENSG00000200893	RNU6-944P	ENSG00000200893	ENSG00000200893	snRNA	snRNA					0	0					1_to_1	identical gene model		1	1	1	1	diff_parts_same_contig													0
iPSC_NPC	ENSG00000200895	RN7SKP245	ENSG00000200895	ENSG00000200895	misc_RNA	misc_RNA					0	0					1_to_1	identical gene model		1	1	1	1	diff_parts_same_contig													0
iPSC_NPC	ENSG00000200897		ENSG00000200897	ENSG00000200897	snoRNA	snoRNA					0	0					1_to_1	identical gene model		1	1	1	1														0
iPSC_NPC	ENSG00000200898	RNU6-1243P	ENSG00000200898	ENSG00000200898	snRNA	snRNA					0	0					1_to_1	identical gene model		1	1	1	1														0
iPSC_NPC	ENSG00000200902	RNU6-627P	ENSG00000200902	ENSG00000200902	snRNA	snRNA					0	0					1_to_1	identical gene model		1	1	1	1	diff_parts_same_contig		Path Problem	Path Problem										0
iPSC_NPC	ENSG00000200903	RNU1-42P	ENSG00000200903	ENSG00000200903	snRNA	snRNA					0	0					1_to_1	identical gene model		1	1	1	1			GRC Housekeeping, Path Problem, Gap	GRC Housekeeping, Gap										0
iPSC_NPC	ENSG00000200906	RNU6-854P	ENSG00000200906	ENSG00000200906	snRNA	snRNA					0	0					1_to_1	identical gene model		1	1	1	1	hg19_errors_corrected, new_contig_added		Path Problem, Localization Problem, Gap	Path Problem, Localization Problem										0
iPSC_NPC	ENSG00000200913	SNORD46	ENSG00000200913	ENSG00000200913	snoRNA	snoRNA					0	0					1_to_1	identical gene model		1	1	1	1			Clone Problem								0	EFO_0000616	0.0040654	0
iPSC_NPC	ENSG00000200914	RNA5SP435	ENSG00000200914	ENSG00000200914	rRNA_pseudogene	rRNA_pseudogene					0	0					1_to_1	identical gene model		1	1	1	1	diff_parts_same_contig													0
iPSC_NPC	ENSG00000200917	RNU6-553P	ENSG00000200917	ENSG00000200917	snRNA	snRNA					0	0					1_to_1	identical gene model		1	1	1	1	diff_parts_same_contig													0
iPSC_NPC	ENSG00000200922	Y_RNA	ENSG00000200922	ENSG00000200922	misc_RNA	misc_RNA					0	0					1_to_1	identical gene model		1	1	1	1	diff_parts_same_contig										0	EFO_0000571	0.0093208	0
iPSC_NPC	ENSG00000200924	RNU6-1048P	ENSG00000200924	ENSG00000200924	snRNA	snRNA					0	0					1_to_1	identical gene model		1	1	1	1														0
iPSC_NPC	ENSG00000200926	RNU6-960P	ENSG00000200926	ENSG00000200926	snRNA	snRNA					0	0					1_to_1	identical gene model		1	1	1	1			Variation	Variation										0
iPSC_NPC	ENSG00000200935	RNU6-1090P	ENSG00000200935	ENSG00000200935	snRNA	snRNA					0	0					1_to_1	identical gene model		1	1	1	1														0
iPSC_NPC	ENSG00000200941	RNU6-694P	ENSG00000200941	ENSG00000200941	snRNA	snRNA					0	0					1_to_1	identical gene model		1	1	1	1														0
iPSC_NPC	ENSG00000200942	RNU6-501P	ENSG00000200942	ENSG00000200942	snRNA	snRNA					0	0					1_to_1	identical gene model		1	1	1	1														0
iPSC_NPC	ENSG00000200949	SNORD115-32	ENSG00000200949	ENSG00000200949	snoRNA	snoRNA					0	0					1_to_1	identical gene model		1	1	1	1			Gap, GRC Housekeeping	Gap, GRC Housekeeping										0
iPSC_NPC	ENSG00000200953	Y_RNA	ENSG00000200953	ENSG00000200953	misc_RNA	misc_RNA					0	0					1_to_1	identical gene model		1	1	1	1	diff_parts_same_contig										0	EFO_0000729	0.0025412	0
iPSC_NPC	ENSG00000200957	RNU6-801P	ENSG00000200957	ENSG00000200957	snRNA	snRNA					0	0					1_to_1	identical gene model		1	1	1	1														0
iPSC_NPC	ENSG00000200959	SNORA74A	ENSG00000200959	ENSG00000200959	snoRNA	snoRNA					0	0					1_to_1	identical gene model		1	1	1	1	diff_parts_same_contig										0	EFO_0002517	0.018479	0
iPSC_NPC	ENSG00000200963	RNU6-289P	ENSG00000200963	ENSG00000200963	snRNA	snRNA					0	0					1_to_1	identical gene model		1	1	1	1														0
iPSC_NPC	ENSG00000200966	RN7SKP87	ENSG00000200966	ENSG00000200966	misc_RNA	misc_RNA	8.9675	8.96	8.88	8.875	1	1	0.00206267	0.0278385			1_to_1	identical gene model		1	1	1	1														0
iPSC_NPC	ENSG00000200969		ENSG00000200969	ENSG00000200969	snoRNA	snoRNA					0	0					1_to_1	identical gene model		1	1	1	1														0
iPSC_NPC	ENSG00000200972	RNU5A-8P	ENSG00000200972	ENSG00000200972	snRNA	snRNA					0	0					1_to_1	identical gene model		1	1	1	1	diff_parts_same_contig													0
iPSC_NPC	ENSG00000200974	RNU4-87P	ENSG00000200974	ENSG00000200974	snRNA	snRNA					0	0					1_to_1	identical gene model		1	1	1	1			Variation, GRC Housekeeping	Variation										0
iPSC_NPC	ENSG00000200975	RNU1-7P	ENSG00000200975	ENSG00000200975	snRNA	snRNA					0	0					1_to_1	identical gene model		1	1	1	1			GRC Housekeeping, Localization Problem											0
iPSC_NPC	ENSG00000200976	Y_RNA	ENSG00000200976	ENSG00000200976	misc_RNA	misc_RNA					0	0					1_to_1	identical gene model		1	1	1	1			Clone Problem	Clone Problem							0	EFO_0000400	0.0025997	0
iPSC_NPC	ENSG00000200982	Y_RNA	ENSG00000200982	ENSG00000200982	misc_RNA	misc_RNA					0	0					1_to_1	identical gene model		1	1	1	1	diff_parts_same_contig													0
iPSC_NPC	ENSG00000200983	SNORA3A	ENSG00000200983	ENSG00000200983	snoRNA	snoRNA					0	0					1_to_1	identical gene model		1	1	1	1											0	EFO_0003060	0.0036958	0
iPSC_NPC	ENSG00000200985	RNA5SP493	ENSG00000200985	ENSG00000200985	rRNA_pseudogene	rRNA_pseudogene					0	0					1_to_1	identical gene model		1	1	1	1	diff_parts_same_contig, new_contig_added		Clone Problem	Clone Problem										0
iPSC_NPC	ENSG00000200986	RNU6-819P	ENSG00000200986	ENSG00000200986	snRNA	snRNA					0	0					1_to_1	identical gene model		1	1	1	1														0
iPSC_NPC	ENSG00000200987	SNORD115-30	ENSG00000200987	ENSG00000200987	snoRNA	snoRNA					0	0					1_to_1	identical gene model		1	1	1	1			Gap, GRC Housekeeping	Gap, GRC Housekeeping										0
iPSC_NPC	ENSG00000200991		ENSG00000200991	ENSG00000200991	snoRNA	snoRNA					0	0					1_to_1	identical gene model		1	1	1	1	diff_parts_same_contig		GRC Housekeeping	GRC Housekeeping										0
iPSC_NPC	ENSG00000200997	RNVU1-34	ENSG00000200997	ENSG00000200997	snRNA	snRNA					0	0					1_to_1	identical gene model		1	1	1	1			GRC Housekeeping, Path Problem, Gap	GRC Housekeeping, Gap										0
iPSC_NPC	ENSG00000200998	Y_RNA	ENSG00000200998	ENSG00000200998	misc_RNA	misc_RNA					0	0					1_to_1	identical gene model		1	1	1	1														0
iPSC_NPC	ENSG00000200999		ENSG00000200999	ENSG00000200999	snoRNA	snoRNA					0	0					1_to_1	identical gene model		1	1	1	1			GRC Housekeeping, Localization Problem											0
iPSC_NPC	ENSG00000201000	RNA5SP516	ENSG00000201000	ENSG00000201000	rRNA_pseudogene	rRNA_pseudogene					0	0					1_to_1	identical gene model		1	1	1	1	new_contig_added		Path Problem	Path Problem										0
iPSC_NPC	ENSG00000201001	RNU6-270P	ENSG00000201001	ENSG00000201001	snRNA	snRNA					0	0					1_to_1	identical gene model		1	1	1	1				GRC Housekeeping										0
iPSC_NPC	ENSG00000201003		ENSG00000201003	ENSG00000201003	snoRNA	snoRNA					0	0					1_to_1	identical gene model		1	1	1	1			Clone Problem											0
iPSC_NPC	ENSG00000201006	Y_RNA	ENSG00000201006	ENSG00000201006	misc_RNA	misc_RNA					0	0					1_to_1	identical gene model		1	1	1	1			Path Problem	Path Problem										0
iPSC_NPC	ENSG00000201009		ENSG00000201009	ENSG00000201009	snoRNA	snoRNA					0	0					1_to_1	identical gene model		1	1	1	1	diff_parts_same_contig													0
iPSC_NPC	ENSG00000201010	RN7SKP224	ENSG00000201010	ENSG00000201010	misc_RNA	misc_RNA					0	0					1_to_1	identical gene model		1	1	1	1														0
iPSC_NPC	ENSG00000201012	Y_RNA	ENSG00000201012	ENSG00000201012	misc_RNA	misc_RNA					0	0					1_to_1	identical gene model		1	1	1	1	diff_parts_same_contig													0
iPSC_NPC	ENSG00000201013	Y_RNA	ENSG00000201013	ENSG00000201013	misc_RNA	misc_RNA					0	0					1_to_1	identical gene model		1	1	1	1														0
iPSC_NPC	ENSG00000201014	RNA5SP232	ENSG00000201014	ENSG00000201014	rRNA_pseudogene	rRNA_pseudogene					0	0					1_to_1	identical gene model		1	1	1	1	diff_parts_same_contig													0
iPSC_NPC	ENSG00000201015	RNU6-280P	ENSG00000201015	ENSG00000201015	snRNA	snRNA					0	0					1_to_1	identical gene model		1	1	1	1			GRC Housekeeping	GRC Housekeeping										0
iPSC_NPC	ENSG00000201016	RNU6-374P	ENSG00000201016	ENSG00000201016	snRNA	snRNA					0	0					1_to_1	identical gene model		1	1	1	1	diff_parts_same_contig													0
iPSC_NPC	ENSG00000201021	RNU6-743P	ENSG00000201021	ENSG00000201021	snRNA	snRNA					0	0					1_to_1	identical gene model		1	1	1	1														0
iPSC_NPC	ENSG00000201023	RNY3P11	ENSG00000201023	ENSG00000201023	misc_RNA	misc_RNA					0	0					1_to_1	identical gene model		1	1	1	1														0
iPSC_NPC	ENSG00000201025	SNORD74B	ENSG00000201025	ENSG00000201025	snoRNA	snoRNA					0	0					1_to_1	identical gene model		1	1	1	1	diff_parts_same_contig		GRC Housekeeping	GRC Housekeeping										0
iPSC_NPC	ENSG00000201026	Y_RNA	ENSG00000201026	ENSG00000201026	misc_RNA	misc_RNA					0	0					1_to_1	identical gene model		1	1	1	1														0
iPSC_NPC	ENSG00000201027	RN7SKP107	ENSG00000201027	ENSG00000201027	misc_RNA	misc_RNA					0	0					1_to_1	identical gene model		1	1	1	1														0
iPSC_NPC	ENSG00000201028	RNU6-151P	ENSG00000201028	ENSG00000201028	snRNA	snRNA					0	0					1_to_1	identical gene model		1	1	1	1	diff_parts_same_contig		Clone Problem, GRC Housekeeping											0
iPSC_NPC	ENSG00000201031	Y_RNA	ENSG00000201031	ENSG00000201031	misc_RNA	misc_RNA					0	0					1_to_1	identical gene model		1	1	1	1														0
iPSC_NPC	ENSG00000201032	RNU6-704P	ENSG00000201032	ENSG00000201032	snRNA	snRNA					0	0					1_to_1	identical gene model		1	1	1	1														0
iPSC_NPC	ENSG00000201033	RNU1-96P	ENSG00000201033	ENSG00000201033	snRNA	snRNA					0	0					1_to_1	identical gene model		1	1	1	1														0
iPSC_NPC	ENSG00000201034	Y_RNA	ENSG00000201034	ENSG00000201034	misc_RNA	misc_RNA					0	0					1_to_1	identical gene model		1	1	1	1														0
iPSC_NPC	ENSG00000201035	RNA5SP469	ENSG00000201035	ENSG00000201035	rRNA_pseudogene	rRNA_pseudogene					0	0					1_to_1	identical gene model		1	1	1	1	diff_parts_same_contig		Variation	Variation										0
iPSC_NPC	ENSG00000201036		ENSG00000201036	ENSG00000201036	snoRNA	snoRNA					0	0					1_to_1	identical gene model		1	1	1	1			Variation	Variation										0
iPSC_NPC	ENSG00000201041	RNA5SP242	ENSG00000201041	ENSG00000201041	rRNA_pseudogene	rRNA_pseudogene					0	0					1_to_1	identical gene model		1	1	1	1	diff_parts_same_contig													0
iPSC_NPC	ENSG00000201042		ENSG00000201042	ENSG00000201042	snoRNA	snoRNA					0	0					1_to_1	identical gene model		1	1	1	1														0
iPSC_NPC	ENSG00000201044	RNU6-268P	ENSG00000201044	ENSG00000201044	snRNA	snRNA					0	0					1_to_1	identical gene model		1	1	1	1														0
iPSC_NPC	ENSG00000201047	Y_RNA	ENSG00000201047	ENSG00000201047	misc_RNA	misc_RNA					0	0					1_to_1	identical gene model		1	1	1	1				GRC Housekeeping										0
iPSC_NPC	ENSG00000201048	Y_RNA	ENSG00000201048	ENSG00000201048	misc_RNA	misc_RNA					0	0					1_to_1	identical gene model		1	1	1	1			Variation	Variation										0
iPSC_NPC	ENSG00000201050	RNU6-668P	ENSG00000201050	ENSG00000201050	snRNA	snRNA					0	0					1_to_1	identical gene model		1	1	1	1			GRC Housekeeping											0
iPSC_NPC	ENSG00000201059	RNA5SP336	ENSG00000201059	ENSG00000201059	rRNA_pseudogene	rRNA_pseudogene					0	0					1_to_1	identical gene model		1	1	1	1														0
iPSC_NPC	ENSG00000201065	RNU6-461P	ENSG00000201065	ENSG00000201065	snRNA	snRNA					0	0					1_to_1	identical gene model		1	1	1	1														0
iPSC_NPC	ENSG00000201066	RN7SKP280	ENSG00000201066	ENSG00000201066	misc_RNA	misc_RNA					0	0					1_to_1	identical gene model		1	1	1	1	diff_parts_same_contig													0
iPSC_NPC	ENSG00000201070	RNU4-84P	ENSG00000201070	ENSG00000201070	snRNA	snRNA					0	0					1_to_1	identical gene model		1	1	1	1	diff_parts_same_contig		Path Problem	Path Problem										0
iPSC_NPC	ENSG00000201071	Y_RNA	ENSG00000201071	ENSG00000201071	misc_RNA	misc_RNA					0	0					1_to_1	identical gene model		1	1	1	1														0
iPSC_NPC	ENSG00000201074	Y_RNA	ENSG00000201074	ENSG00000201074	misc_RNA	misc_RNA					0	0					1_to_1	identical gene model		1	1	1	1														0
iPSC_NPC	ENSG00000201075	Y_RNA	ENSG00000201075	ENSG00000201075	misc_RNA	misc_RNA					0	0					1_to_1	exon_length_diff	0.86772	1	1	1	1											0	MONDO_0100096	0.0044525	0
iPSC_NPC	ENSG00000201076	RNU4-51P	ENSG00000201076	ENSG00000201076	snRNA	snRNA					0	0					1_to_1	identical gene model		1	1	1	1														0
iPSC_NPC	ENSG00000201077	RNU6-188P	ENSG00000201077	ENSG00000201077	snRNA	snRNA					0	0					1_to_1	identical gene model		1	1	1	1														0
iPSC_NPC	ENSG00000201078	RN7SKP214	ENSG00000201078	ENSG00000201078	misc_RNA	misc_RNA					0	0					1_to_1	identical gene model		1	1	1	1	diff_parts_same_contig, new_contig_added		Clone Problem	Clone Problem										0
iPSC_NPC	ENSG00000201084	Y_RNA	ENSG00000201084	ENSG00000201084	misc_RNA	misc_RNA					0	0					1_to_1	identical gene model		1	1	1	1	diff_parts_same_contig		Missing sequence, Variation	Missing sequence, Variation	High Signal Region	High Signal Region								0
iPSC_NPC	ENSG00000201085	RNU6-173P	ENSG00000201085	ENSG00000201085	snRNA	snRNA					0	0					1_to_1	identical gene model		1	1	1	1			GRC Housekeeping											0
iPSC_NPC	ENSG00000201086	RNA5SP394	ENSG00000201086	ENSG00000201086	rRNA_pseudogene	rRNA_pseudogene					0	0					1_to_1	identical gene model		1	1	1	1	diff_parts_same_contig													0
iPSC_NPC	ENSG00000201088	Y_RNA	ENSG00000201088	ENSG00000201088	misc_RNA	misc_RNA					0	0					1_to_1	identical gene model		1	1	1	1														0
iPSC_NPC	ENSG00000201095	RNU6-266P	ENSG00000201095	ENSG00000201095	snRNA	snRNA					0	0					1_to_1	identical gene model		1	1	1	1	diff_parts_same_contig													0
iPSC_NPC	ENSG00000201096	RNA5SP387	ENSG00000201096	ENSG00000201096	rRNA_pseudogene	rRNA_pseudogene					0	0					1_to_1	identical gene model		1	1	1	1	diff_parts_same_contig													0
iPSC_NPC	ENSG00000201097	RNU6-366P	ENSG00000201097	ENSG00000201097	snRNA	snRNA					0	0					1_to_1	identical gene model		1	1	1	1														0
iPSC_NPC	ENSG00000201098	RNY1	ENSG00000201098	ENSG00000201098	misc_RNA	misc_RNA					0	0					1_to_1	identical gene model		1	1	1	1											0	EFO_0000305	0.10002	0
iPSC_NPC	ENSG00000201102	Y_RNA	ENSG00000201102	ENSG00000201102	misc_RNA	misc_RNA					0	0					1_to_1	identical gene model		1	1	1	1														0
iPSC_NPC	ENSG00000201104	RNU6-11P	ENSG00000201104	ENSG00000201104	snRNA	snRNA					0	0					1_to_1	identical gene model		1	1	1	1														0
iPSC_NPC	ENSG00000201109	RNA5SP245	ENSG00000201109	ENSG00000201109	rRNA_pseudogene	rRNA_pseudogene					0	0					1_to_1	identical gene model		1	1	1	1	diff_parts_same_contig													0
iPSC_NPC	ENSG00000201113	RNU6-647P	ENSG00000201113	ENSG00000201113	snRNA	snRNA					0	0					1_to_1	identical gene model		1	1	1	1	diff_parts_same_contig													0
iPSC_NPC	ENSG00000201114	Y_RNA	ENSG00000201114	ENSG00000201114	misc_RNA	misc_RNA					0	0					1_to_1	identical gene model		1	1	1	1	diff_parts_same_contig		Clone Problem, GRC Housekeeping											0
iPSC_NPC	ENSG00000201118	Y_RNA	ENSG00000201118	ENSG00000201118	misc_RNA	misc_RNA					0	0					1_to_1	identical gene model		1	1	1	1														0
iPSC_NPC	ENSG00000201119	RNU1-33P	ENSG00000201119	ENSG00000201119	snRNA	snRNA					0	0					1_to_1	identical gene model		1	1	1	1	diff_parts_same_contig													0
iPSC_NPC	ENSG00000201121	RNY1P12	ENSG00000201121	ENSG00000201121	misc_RNA	misc_RNA					0	0					1_to_1	identical gene model		1	1	1	1														0
iPSC_NPC	ENSG00000201129	SNORA58B	ENSG00000201129	ENSG00000201129	snoRNA	snoRNA					0	0					1_to_1	identical gene model		1	1	1	1			GRC Housekeeping											0
iPSC_NPC	ENSG00000201133		ENSG00000201133	ENSG00000201133	snoRNA	snoRNA					0	0					1_to_1	identical gene model		1	1	1	1														0
iPSC_NPC	ENSG00000201134	Y_RNA	ENSG00000201134	ENSG00000201134	misc_RNA	misc_RNA					0	0					1_to_1	identical gene model		1	1	1	1	diff_parts_same_contig		GRC Housekeeping											0
iPSC_NPC	ENSG00000201135	RNU6-777P	ENSG00000201135	ENSG00000201135	snRNA	snRNA					0	0					1_to_1	identical gene model		1	1	1	1	diff_parts_same_contig		GRC Housekeeping, Localization Problem											0
iPSC_NPC	ENSG00000201136	RNU6-353P	ENSG00000201136	ENSG00000201136	snRNA	snRNA					0	0					1_to_1	identical gene model		1	1	1	1														0
iPSC_NPC	ENSG00000201140	RN7SKP128	ENSG00000201140	ENSG00000201140	misc_RNA	misc_RNA					0	0					1_to_1	identical gene model		1	1	1	1														0
iPSC_NPC	ENSG00000201142	RNU1-151P	ENSG00000201142	ENSG00000201142	snRNA	snRNA					0	0					1_to_1	identical gene model		1	1	1	1	new_contig_added		Gap, Path Problem, Clone Problem, GRC Housekeeping	Gap, Missing sequence, Clone Problem, Path Problem										0
iPSC_NPC	ENSG00000201143	SNORD115-42	ENSG00000201143	ENSG00000201143	snoRNA	snoRNA					0	0					1_to_1	identical gene model		1	1	1	1			Gap, GRC Housekeeping	Gap, GRC Housekeeping										0
iPSC_NPC	ENSG00000201145	RNA5SP175	ENSG00000201145	ENSG00000201145	rRNA_pseudogene	rRNA_pseudogene					0	0					1_to_1	identical gene model		1	1	1	1				Localization Problem	High Signal Region	High Signal Region								0
iPSC_NPC	ENSG00000201148	RNA5SP42	ENSG00000201148	ENSG00000201148	rRNA_pseudogene	rRNA_pseudogene					0	0					1_to_1	identical gene model		1	1	1	1			Clone Problem											0
iPSC_NPC	ENSG00000201151		ENSG00000201151	ENSG00000201151	snoRNA	snoRNA					0	0					1_to_1	identical gene model		1	1	1	1														0
iPSC_NPC	ENSG00000201153	RNU6-371P	ENSG00000201153	ENSG00000201153	snRNA	snRNA					0	0					1_to_1	identical gene model		1	1	1	1	diff_parts_same_contig		Clone Problem											0
iPSC_NPC	ENSG00000201155	RNU1-24P	ENSG00000201155	ENSG00000201155	snRNA	snRNA					0	0					1_to_1	identical gene model		1	1	1	1														0
iPSC_NPC	ENSG00000201157	SNORA62	ENSG00000201157	ENSG00000201157	snoRNA	snoRNA					0	0					1_to_1	identical gene model		1	1	1	1														0
iPSC_NPC	ENSG00000201160	Y_RNA	ENSG00000201160	ENSG00000201160	misc_RNA	misc_RNA					0	0					1_to_1	identical gene model		1	1	1	1														0
iPSC_NPC	ENSG00000201161	RN7SKP10	ENSG00000201161	ENSG00000201161	misc_RNA	misc_RNA					0	0					1_to_1	identical gene model		1	1	1	1														0
iPSC_NPC	ENSG00000201162	RNU6-454P	ENSG00000201162	ENSG00000201162	snRNA	snRNA					0	0					1_to_1	identical gene model		1	1	1	1														0
iPSC_NPC	ENSG00000201164	RNU4-36P	ENSG00000201164	ENSG00000201164	snRNA	snRNA					0	0					1_to_1	identical gene model		1	1	1	1														0
iPSC_NPC	ENSG00000201165	RNU6-1229P	ENSG00000201165	ENSG00000201165	snRNA	snRNA					0	0					1_to_1	identical gene model		1	1	1	1														0
iPSC_NPC	ENSG00000201168	RNA5SP368	ENSG00000201168	ENSG00000201168	rRNA_pseudogene	rRNA_pseudogene					0	0					1_to_1	identical gene model		1	1	1	1														0
iPSC_NPC	ENSG00000201170	RNU1-132P	ENSG00000201170	ENSG00000201170	snRNA	snRNA					0	0					1_to_1	identical gene model		1	1	1	1														0
iPSC_NPC	ENSG00000201176	RNU6-853P	ENSG00000201176	ENSG00000201176	snRNA	snRNA					0	0					1_to_1	identical gene model		1	1	1	1	diff_parts_same_contig		GRC Housekeeping											0
iPSC_NPC	ENSG00000201178	Y_RNA	ENSG00000201178	ENSG00000201178	misc_RNA	misc_RNA					0	0					1_to_1	identical gene model		1	1	1	1											0	EFO_0000729	0.0031472	0
iPSC_NPC	ENSG00000201179	RNU6-1322P	ENSG00000201179	ENSG00000201179	snRNA	snRNA					0	0					1_to_1	identical gene model		1	1	1	1	diff_parts_same_contig													0
iPSC_NPC	ENSG00000201180	RNU6-115P	ENSG00000201180	ENSG00000201180	snRNA	snRNA					0	0					1_to_1	identical gene model		1	1	1	1														0
iPSC_NPC	ENSG00000201182	RNU6-670P	ENSG00000201182	ENSG00000201182	snRNA	snRNA					0	0					1_to_1	identical gene model		1	1	1	1														0
iPSC_NPC	ENSG00000201183	RNVU1-3	ENSG00000201183	ENSG00000201183	snRNA	snRNA					0	0					1_to_1	identical gene model		1	1	1	1	new_contig_added		Gap, Path Problem, Clone Problem, GRC Housekeeping	Gap, Missing sequence, Clone Problem, Path Problem	High Signal Region									0
iPSC_NPC	ENSG00000201184	RNU4-68P	ENSG00000201184	ENSG00000201184	snRNA	snRNA					0	0					1_to_1	identical gene model		1	1	1	1	diff_parts_same_contig													0
iPSC_NPC	ENSG00000201185	RNA5SP202	ENSG00000201185	ENSG00000201185	rRNA_pseudogene	rRNA_pseudogene					0	0					1_to_1	identical gene model		1	1	1	1														0
iPSC_NPC	ENSG00000201186	RNU4-33P	ENSG00000201186	ENSG00000201186	snRNA	snRNA					0	0					1_to_1	identical gene model		1	1	1	1														0
iPSC_NPC	ENSG00000201196	Y_RNA	ENSG00000201196	ENSG00000201196	misc_RNA	misc_RNA					0	0					1_to_1	identical gene model		1	1	1	1	diff_parts_same_contig			GRC Housekeeping										0
iPSC_NPC	ENSG00000201198	RNU6-879P	ENSG00000201198	ENSG00000201198	snRNA	snRNA					0	0					1_to_1	identical gene model		1	1	1	1														0
iPSC_NPC	ENSG00000201201	RN7SKP118	ENSG00000201201	ENSG00000201201	misc_RNA	misc_RNA	2.67	2.67	2.67	2.67	0	0					1_to_1	identical gene model		1	1	1	1														0
iPSC_NPC	ENSG00000201207	Y_RNA	ENSG00000201207	ENSG00000201207	misc_RNA	misc_RNA					0	0					1_to_1	identical gene model		1	1	1	1			Path Problem, Variation, GRC Housekeeping	Path Problem, Variation, GRC Housekeeping										0
iPSC_NPC	ENSG00000201208	Y_RNA	ENSG00000201208	ENSG00000201208	misc_RNA	misc_RNA					0	0					1_to_1	identical gene model		1	1	1	1														0
iPSC_NPC	ENSG00000201209	SNORD42	ENSG00000201209	ENSG00000201209	snoRNA	snoRNA					0	0					1_to_1	identical gene model		1	1	1	1			Clone Problem	Clone Problem							0	EFO_0003060	0.0033262	0
iPSC_NPC	ENSG00000201210	RNA5SP139	ENSG00000201210	ENSG00000201210	rRNA_pseudogene	rRNA_pseudogene					0	0					1_to_1	identical gene model		1	1	1	1														0
iPSC_NPC	ENSG00000201216	Y_RNA	ENSG00000201216	ENSG00000201216	misc_RNA	misc_RNA					0	0					1_to_1	identical gene model		1	1	1	1				GRC Housekeeping										0
iPSC_NPC	ENSG00000201217	Y_RNA	ENSG00000201217	ENSG00000201217	misc_RNA	misc_RNA					0	0					1_to_1	identical gene model		1	1	1	1											0	MONDO_0018531	0.021504	0
iPSC_NPC	ENSG00000201218	Y_RNA	ENSG00000201218	ENSG00000201218	misc_RNA	misc_RNA					0	0					1_to_1	identical gene model		1	1	1	1											0	EFO_0000400	0.0024419	0
iPSC_NPC	ENSG00000201221	RNU4-40P	ENSG00000201221	ENSG00000201221	snRNA	snRNA					0	0					1_to_1	identical gene model		1	1	1	1	diff_parts_same_contig													0
iPSC_NPC	ENSG00000201223	RNU6-1305P	ENSG00000201223	ENSG00000201223	snRNA	snRNA					0	0					1_to_1	identical gene model		1	1	1	1	diff_parts_same_contig													0
iPSC_NPC	ENSG00000201228	Y_RNA	ENSG00000201228	ENSG00000201228	misc_RNA	misc_RNA					0	0					1_to_1	identical gene model		1	1	1	1														0
iPSC_NPC	ENSG00000201229	SNORA63D	ENSG00000201229	ENSG00000201229	snoRNA	snoRNA					0	0					1_to_1	identical gene model		1	1	1	1														0
iPSC_NPC	ENSG00000201231	RNU4-50P	ENSG00000201231	ENSG00000201231	snRNA	snRNA					0	0					1_to_1	identical gene model		1	1	1	1														0
iPSC_NPC	ENSG00000201239	Y_RNA	ENSG00000201239	ENSG00000201239	misc_RNA	misc_RNA					0	0					1_to_1	identical gene model		1	1	1	1	diff_parts_same_contig													0
iPSC_NPC	ENSG00000201240	SNORD114-9	ENSG00000201240	ENSG00000201240	snoRNA	snoRNA					0	0					1_to_1	identical gene model		1	1	1	1			Variation	Variation										0
iPSC_NPC	ENSG00000201241	RNU6-978P	ENSG00000201241	ENSG00000201241	snRNA	snRNA					0	0					1_to_1	identical gene model		1	1	1	1			Path Problem	Path Problem	High Signal Region									0
iPSC_NPC	ENSG00000201242	RNY1P1	ENSG00000201242	ENSG00000201242	misc_RNA	misc_RNA					0	0					1_to_1	identical gene model		1	1	1	1	diff_parts_same_contig													0
iPSC_NPC	ENSG00000201243	RNU6-654P	ENSG00000201243	ENSG00000201243	snRNA	snRNA					0	0					1_to_1	identical gene model		1	1	1	1														0
iPSC_NPC	ENSG00000201245		ENSG00000201245	ENSG00000201245	snoRNA	snoRNA					0	0					1_to_1	identical gene model		1	1	1	1	diff_parts_same_contig													0
iPSC_NPC	ENSG00000201247	SNORD114-13	ENSG00000201247	ENSG00000201247	snoRNA	snoRNA					0	0					1_to_1	identical gene model		1	1	1	1			Variation	Variation										0
iPSC_NPC	ENSG00000201253	RNU4-10P	ENSG00000201253	ENSG00000201253	snRNA	snRNA					0	0					1_to_1	identical gene model		1	1	1	1														0
iPSC_NPC	ENSG00000201255	RNU6-990P	ENSG00000201255	ENSG00000201255	snRNA	snRNA					0	0					1_to_1	identical gene model		1	1	1	1														0
iPSC_NPC	ENSG00000201260	RNU6-1075P	ENSG00000201260	ENSG00000201260	snRNA	snRNA					0	0					1_to_1	identical gene model		1	1	1	1				GRC Housekeeping										0
iPSC_NPC	ENSG00000201263	SNORD114-6	ENSG00000201263	ENSG00000201263	snoRNA	snoRNA					0	0					1_to_1	identical gene model		1	1	1	1			Variation	Variation										0
iPSC_NPC	ENSG00000201264	SNORD73B	ENSG00000201264	ENSG00000201264	snoRNA	snoRNA					0	0					1_to_1	identical gene model		1	1	1	1											0	EFO_0003060;EFO_0000341	0.0036958	0
iPSC_NPC	ENSG00000201270	RNU6-755P	ENSG00000201270	ENSG00000201270	snRNA	snRNA					0	0					1_to_1	identical gene model		1	1	1	1														0
iPSC_NPC	ENSG00000201271	RNU1-112P	ENSG00000201271	ENSG00000201271	snRNA	snRNA					0	0					1_to_1	identical gene model		1	1	1	1	new_contig_added		Path Problem, Gap	Path Problem										0
iPSC_NPC	ENSG00000201273	RNU6-776P	ENSG00000201273	ENSG00000201273	snRNA	snRNA					0	0					1_to_1	identical gene model		1	1	1	1			Clone Problem											0
iPSC_NPC	ENSG00000201274	RNA5SP192	ENSG00000201274	ENSG00000201274	rRNA_pseudogene	rRNA_pseudogene					0	0					1_to_1	identical gene model		1	1	1	1														0
iPSC_NPC	ENSG00000201277	Y_RNA	ENSG00000201277	ENSG00000201277	misc_RNA	misc_RNA					0	0					1_to_1	identical gene model		1	1	1	1			Clone Problem	Clone Problem										0
iPSC_NPC	ENSG00000201279	Y_RNA	ENSG00000201279	ENSG00000201279	misc_RNA	misc_RNA					0	0					1_to_1	identical gene model		1	1	1	1	diff_parts_same_contig													0
iPSC_NPC	ENSG00000201282	Y_RNA	ENSG00000201282	ENSG00000201282	misc_RNA	misc_RNA					0	0					1_to_1	identical gene model		1	1	1	1	new_contig_added		Path Problem	Path Problem										0
iPSC_NPC	ENSG00000201285	RNA5SP524	ENSG00000201285	ENSG00000201285	rRNA	rRNA					0	0					1_to_1	identical gene model		1	1	1	1	diff_parts_same_contig		Path Problem	Path Problem										0
iPSC_NPC	ENSG00000201287	RN7SKP171	ENSG00000201287	ENSG00000201287	misc_RNA	misc_RNA					0	0					1_to_1	identical gene model		1	1	1	1														0
iPSC_NPC	ENSG00000201288	RNU6-1047P	ENSG00000201288	ENSG00000201288	snRNA	snRNA					0	0					1_to_1	identical gene model		1	1	1	1	diff_parts_same_contig													0
iPSC_NPC	ENSG00000201289	RN7SKP76	ENSG00000201289	ENSG00000201289	misc_RNA	misc_RNA					0	0					1_to_1	identical gene model		1	1	1	1														0
iPSC_NPC	ENSG00000201291	RNU1-34P	ENSG00000201291	ENSG00000201291	snRNA	snRNA					0	0					1_to_1	identical gene model		1	1	1	1			GRC Housekeeping	GRC Housekeeping										0
iPSC_NPC	ENSG00000201292	RNU6-153P	ENSG00000201292	ENSG00000201292	snRNA	snRNA					0	0					1_to_1	identical gene model		1	1	1	1														0
iPSC_NPC	ENSG00000201294	RNU6-1019P	ENSG00000201294	ENSG00000201294	snRNA	snRNA					0	0					1_to_1	identical gene model		1	1	1	1														0
iPSC_NPC	ENSG00000201296	RNU4-41P	ENSG00000201296	ENSG00000201296	snRNA	snRNA					0	0					1_to_1	identical gene model		1	1	1	1														0
iPSC_NPC	ENSG00000201297	Y_RNA	ENSG00000201297	ENSG00000201297	misc_RNA	misc_RNA					0	0					1_to_1	identical gene model		1	1	1	1	diff_parts_same_contig													0
iPSC_NPC	ENSG00000201298	RNU6-1164P	ENSG00000201298	ENSG00000201298	snRNA	snRNA					0	0					1_to_1	identical gene model		1	1	1	1	diff_parts_same_contig													0
iPSC_NPC	ENSG00000201300	SNORD115-27	ENSG00000201300	ENSG00000201300	snoRNA	snoRNA					0	0					1_to_1	identical gene model		1	1	1	1			Gap, GRC Housekeeping	Gap, GRC Housekeeping										0
iPSC_NPC	ENSG00000201301	RNA5SP130	ENSG00000201301	ENSG00000201301	rRNA_pseudogene	rRNA_pseudogene					0	0					1_to_1	identical gene model		1	1	1	1														0
iPSC_NPC	ENSG00000201302	SNORA65	ENSG00000201302	ENSG00000201302	snoRNA	snoRNA					0	0					1_to_1	identical gene model		1	1	1	1											0	EFO_0000616	0.016262	0
iPSC_NPC	ENSG00000201308	RNU6-512P	ENSG00000201308	ENSG00000201308	snRNA	snRNA					0	0					1_to_1	identical gene model		1	1	1	1			Path Problem	Path Problem										0
iPSC_NPC	ENSG00000201309	Y_RNA	ENSG00000201309	ENSG00000201309	misc_RNA	misc_RNA					0	0					1_to_1	identical gene model		1	1	1	1														0
iPSC_NPC	ENSG00000201311	Y_RNA	ENSG00000201311	ENSG00000201311	misc_RNA	misc_RNA					0	0					1_to_1	identical gene model		1	1	1	1														0
iPSC_NPC	ENSG00000201312	RNA5SP72	ENSG00000201312	ENSG00000201312	rRNA_pseudogene	rRNA_pseudogene					0	0					1_to_1	identical gene model		1	1	1	1	diff_parts_same_contig													0
iPSC_NPC	ENSG00000201314	Y_RNA	ENSG00000201314	ENSG00000201314	misc_RNA	misc_RNA					0	0					1_to_1	identical gene model		1	1	1	1														0
iPSC_NPC	ENSG00000201315	RN7SKP227	ENSG00000201315	ENSG00000201315	misc_RNA	misc_RNA					0	0					1_to_1	identical gene model		1	1	1	1	diff_parts_same_contig													0
iPSC_NPC	ENSG00000201316		ENSG00000201316	ENSG00000201316	snoRNA	snoRNA					0	0					1_to_1	identical gene model		1	1	1	1	diff_parts_same_contig													0
iPSC_NPC	ENSG00000201317	RNU4-59P	ENSG00000201317	ENSG00000201317	snRNA	snRNA					0	0					1_to_1	identical gene model		1	1	1	1	diff_parts_same_contig		Clone Problem, GRC Housekeeping											0
iPSC_NPC	ENSG00000201318	SNORD114-30	ENSG00000201318	ENSG00000201318	snoRNA	snoRNA					0	0					1_to_1	identical gene model		1	1	1	1			Variation	Variation										0
iPSC_NPC	ENSG00000201321	RNA5S9	ENSG00000201321	ENSG00000201321	rRNA	rRNA					0	0					1_to_1	identical gene model		1	1	1	1	diff_parts_same_contig		Missing sequence, Gap	Missing sequence, Gap	High Signal Region									0
iPSC_NPC	ENSG00000201324	RNU6-361P	ENSG00000201324	ENSG00000201324	snRNA	snRNA					0	0					1_to_1	identical gene model		1	1	1	1			Missing sequence	Missing sequence										0
iPSC_NPC	ENSG00000201325	RNA5SP142	ENSG00000201325	ENSG00000201325	rRNA_pseudogene	rRNA_pseudogene					0	0					1_to_1	identical gene model		1	1	1	1														0
iPSC_NPC	ENSG00000201326	SNORD115-22	ENSG00000201326	ENSG00000201326	snoRNA	snoRNA					0	0					1_to_1	identical gene model		1	1	1	1			Gap, GRC Housekeeping	Gap, GRC Housekeeping										0
iPSC_NPC	ENSG00000201329	U3	ENSG00000201329	ENSG00000201329	snoRNA	snoRNA					0	0					1_to_1	exon_length_diff	0.871099	1	1	1	1														0
iPSC_NPC	ENSG00000201330	SNORD32B	ENSG00000201330	ENSG00000201330	snoRNA	snoRNA					0	0					1_to_1	identical gene model		1	1	1	1			Path Problem, Variation, GRC Housekeeping	Path Problem, Variation, GRC Housekeeping										0
iPSC_NPC	ENSG00000201331	SNORD115-23	ENSG00000201331	ENSG00000201331	snoRNA	snoRNA					0	0					1_to_1	identical gene model		1	1	1	1			Gap, GRC Housekeeping	Gap, GRC Housekeeping										0
iPSC_NPC	ENSG00000201339	Y_RNA	ENSG00000201339	ENSG00000201339	misc_RNA	misc_RNA					0	0					1_to_1	identical gene model		1	1	1	1														0
iPSC_NPC	ENSG00000201340	Y_RNA	ENSG00000201340	ENSG00000201340	misc_RNA	misc_RNA					0	0					1_to_1	identical gene model		1	1	1	1			GRC Housekeeping, Path Problem, Gap	GRC Housekeeping, Gap										0
iPSC_NPC	ENSG00000201341	RNU6-421P	ENSG00000201341	ENSG00000201341	snRNA	snRNA					0	0					1_to_1	identical gene model		1	1	1	1	new_contig_added, diff_parts_same_contig		Path Problem	Path Problem										0
iPSC_NPC	ENSG00000201342	RNU4-38P	ENSG00000201342	ENSG00000201342	snRNA	snRNA					0	0					1_to_1	identical gene model		1	1	1	1	diff_parts_same_contig													0
iPSC_NPC	ENSG00000201343	Y_RNA	ENSG00000201343	ENSG00000201343	misc_RNA	misc_RNA					0	0					1_to_1	identical gene model		1	1	1	1											0	EFO_0002496	0.04636	0
iPSC_NPC	ENSG00000201346	U3	ENSG00000201346	ENSG00000201346	snoRNA	snoRNA	14.37	13.97	14.37	13.97	0	0					1_to_1	exon_length_diff	0.999057	1	1	1	1														0
iPSC_NPC	ENSG00000201347	RNA5SP69	ENSG00000201347	ENSG00000201347	rRNA_pseudogene	rRNA_pseudogene					0	0					1_to_1	identical gene model		1	1	1	1														0
iPSC_NPC	ENSG00000201348	RNU105B	ENSG00000201348	ENSG00000201348	snoRNA	snoRNA					0	0					1_to_1	identical gene model		1	1	1	1											0	EFO_0000519	0.012566	0
iPSC_NPC	ENSG00000201351	Y_RNA	ENSG00000201351	ENSG00000201351	misc_RNA	misc_RNA					0	0					1_to_1	identical gene model		1	1	1	1														0
iPSC_NPC	ENSG00000201354	Y_RNA	ENSG00000201354	ENSG00000201354	misc_RNA	misc_RNA					0	0					1_to_1	identical gene model		1	1	1	1											0	MONDO_0100096	0.01108	0
iPSC_NPC	ENSG00000201355	RNA5S14	ENSG00000201355	ENSG00000201355	rRNA	rRNA					0	0					1_to_1	identical gene model		1	1	1	1	diff_parts_same_contig		Missing sequence, Gap	Missing sequence, Gap	High Signal Region									0
iPSC_NPC	ENSG00000201356	RNA5SP500	ENSG00000201356	ENSG00000201356	rRNA_pseudogene	rRNA_pseudogene					0	0					1_to_1	identical gene model		1	1	1	1														0
iPSC_NPC	ENSG00000201358	RN7SKP193	ENSG00000201358	ENSG00000201358	misc_RNA	misc_RNA					0	0					1_to_1	identical gene model		1	1	1	1														0
iPSC_NPC	ENSG00000201361	RNA5SP433	ENSG00000201361	ENSG00000201361	rRNA_pseudogene	rRNA_pseudogene					0	0					1_to_1	identical gene model		1	1	1	1														0
iPSC_NPC	ENSG00000201363	Y_RNA	ENSG00000201363	ENSG00000201363	misc_RNA	misc_RNA					0	0					1_to_1	exon_length_diff	0.991579	1	1	1	1	diff_parts_same_contig										0	EFO_1000189	0.0041437	0
iPSC_NPC	ENSG00000201364	RN7SKP37	ENSG00000201364	ENSG00000201364	misc_RNA	misc_RNA					0	0					1_to_1	identical gene model		1	1	1	1				GRC Housekeeping										0
iPSC_NPC	ENSG00000201365	Y_RNA	ENSG00000201365	ENSG00000201365	misc_RNA	misc_RNA					0	0					1_to_1	identical gene model		1	1	1	1														0
iPSC_NPC	ENSG00000201367	RNU6-522P	ENSG00000201367	ENSG00000201367	snRNA	snRNA					0	0					1_to_1	identical gene model		1	1	1	1														0
iPSC_NPC	ENSG00000201368	U3	ENSG00000201368	ENSG00000201368	snoRNA	snoRNA					0	0					1_to_1	exon_length_diff	0.999065	1	1	1	1														0
iPSC_NPC	ENSG00000201370	Y_RNA	ENSG00000201370	ENSG00000201370	misc_RNA	misc_RNA					0	0					1_to_1	identical gene model		1	1	1	1														0
iPSC_NPC	ENSG00000201371	Y_RNA	ENSG00000201371	ENSG00000201371	misc_RNA	misc_RNA					0	0					1_to_1	identical gene model		1	1	1	1	diff_parts_same_contig													0
iPSC_NPC	ENSG00000201372	RNU6-1251P	ENSG00000201372	ENSG00000201372	snRNA	snRNA					0	0					1_to_1	identical gene model		1	1	1	1														0
iPSC_NPC	ENSG00000201376	SNORA70	ENSG00000201376	ENSG00000201376	snoRNA	snoRNA					0	0					1_to_1	identical gene model		1	1	1	1														0
iPSC_NPC	ENSG00000201377	RNY4P23	ENSG00000201377	ENSG00000201377	misc_RNA	misc_RNA					0	0					1_to_1	identical gene model		1	1	1	1	diff_parts_same_contig		Gap											0
iPSC_NPC	ENSG00000201379	RNU4-76P	ENSG00000201379	ENSG00000201379	snRNA	snRNA					0	0					1_to_1	identical gene model		1	1	1	1														0
iPSC_NPC	ENSG00000201382	RNU6-558P	ENSG00000201382	ENSG00000201382	snRNA	snRNA					0	0					1_to_1	identical gene model		1	1	1	1														0
iPSC_NPC	ENSG00000201384		ENSG00000201384	ENSG00000201384	snoRNA	snoRNA					0	0					1_to_1	identical gene model		1	1	1	1	diff_parts_same_contig													0
iPSC_NPC	ENSG00000201386	RNU6-1163P	ENSG00000201386	ENSG00000201386	snRNA	snRNA					0	0					1_to_1	identical gene model		1	1	1	1														0
iPSC_NPC	ENSG00000201388	SNORA68B	ENSG00000201388	ENSG00000201388	snoRNA	snoRNA					0	0					1_to_1	identical gene model		1	1	1	1														0
iPSC_NPC	ENSG00000201390	RNU6-1141P	ENSG00000201390	ENSG00000201390	snRNA	snRNA					0	0					1_to_1	identical gene model		1	1	1	1	diff_parts_same_contig			GRC Housekeeping										0
iPSC_NPC	ENSG00000201392	RNU6-1078P	ENSG00000201392	ENSG00000201392	snRNA	snRNA					0	0					1_to_1	identical gene model		1	1	1	1			Gap											0
iPSC_NPC	ENSG00000201393	SNORA71	ENSG00000201393	ENSG00000201393	snoRNA	snoRNA					0	0					1_to_1	identical gene model		1	1	1	1	diff_parts_same_contig			GRC Housekeeping							0	EFO_0000616	0.0073916	0
iPSC_NPC	ENSG00000201394	RNA5SP140	ENSG00000201394	ENSG00000201394	rRNA_pseudogene	rRNA_pseudogene					0	0					1_to_1	identical gene model		1	1	1	1														0
iPSC_NPC	ENSG00000201395	RN7SKP257	ENSG00000201395	ENSG00000201395	misc_RNA	misc_RNA					0	0					1_to_1	identical gene model		1	1	1	1														0
iPSC_NPC	ENSG00000201398	U8	ENSG00000201398	ENSG00000201398	snoRNA	snoRNA					0	0					1_to_1	identical gene model		1	1	1	1														0
iPSC_NPC	ENSG00000201403	SNORD14B	ENSG00000201403	ENSG00000201403	snoRNA	snoRNA					0	0					1_to_1	identical gene model		1	1	1	1											0	OBI_1110021;EFO_0000544	0.0088699	0
iPSC_NPC	ENSG00000201405	Y_RNA	ENSG00000201405	ENSG00000201405	misc_RNA	misc_RNA					0	0					1_to_1	identical gene model		1	1	1	1			Variation, Clone Problem	Variation										0
iPSC_NPC	ENSG00000201407		ENSG00000201407	ENSG00000201407	snoRNA	snoRNA					0	0					1_to_1	identical gene model		1	1	1	1	diff_parts_same_contig													0
iPSC_NPC	ENSG00000201410		ENSG00000201410	ENSG00000201410	snoRNA	snoRNA					0	0					1_to_1	identical gene model		1	1	1	1														0
iPSC_NPC	ENSG00000201412	Y_RNA	ENSG00000201412	ENSG00000201412	misc_RNA	misc_RNA					0	0					1_to_1	identical gene model		1	1	1	1														0
iPSC_NPC	ENSG00000201413	RNA5SP141	ENSG00000201413	ENSG00000201413	rRNA_pseudogene	rRNA_pseudogene					0	0					1_to_1	identical gene model		1	1	1	1											0	OBI_1110021;EFO_0000544	0.018479	0
iPSC_NPC	ENSG00000201415	RNA5SP204	ENSG00000201415	ENSG00000201415	rRNA_pseudogene	rRNA_pseudogene					0	0					1_to_1	identical gene model		1	1	1	1														0
iPSC_NPC	ENSG00000201420	RNA5SP512	ENSG00000201420	ENSG00000201420	rRNA_pseudogene	rRNA_pseudogene					0	0					1_to_1	identical gene model		1	1	1	1			Localization Problem, Gap											0
iPSC_NPC	ENSG00000201421	Y_RNA	ENSG00000201421	ENSG00000201421	misc_RNA	misc_RNA					0	0					1_to_1	identical gene model		1	1	1	1														0
iPSC_NPC	ENSG00000201423	RN7SKP246	ENSG00000201423	ENSG00000201423	misc_RNA	misc_RNA					0	0					1_to_1	identical gene model		1	1	1	1	diff_parts_same_contig													0
iPSC_NPC	ENSG00000201426	Y_RNA	ENSG00000201426	ENSG00000201426	misc_RNA	misc_RNA					0	0					1_to_1	identical gene model		1	1	1	1											0	EFO_0000400	0.0016664	0
iPSC_NPC	ENSG00000201428	RN7SKP71	ENSG00000201428	ENSG00000201428	misc_RNA	misc_RNA	5.75	5.745	5.75	5.745	1	1	0.00206267	0.0278385			1_to_1	identical gene model		1	1	1	1	diff_parts_same_contig													0
iPSC_NPC	ENSG00000201431	RNU6-1277P	ENSG00000201431	ENSG00000201431	snRNA	snRNA					0	0					1_to_1	identical gene model		1	1	1	1	diff_parts_same_contig													0
iPSC_NPC	ENSG00000201432	Y_RNA	ENSG00000201432	ENSG00000201432	misc_RNA	misc_RNA					0	0					1_to_1	identical gene model		1	1	1	1											0	EFO_0000400	0.0023176	0
iPSC_NPC	ENSG00000201433	RNU6-335P	ENSG00000201433	ENSG00000201433	snRNA	snRNA					0	0					1_to_1	identical gene model		1	1	1	1			GRC Housekeeping											0
iPSC_NPC	ENSG00000201435	RNU4-24P	ENSG00000201435	ENSG00000201435	snRNA	snRNA					0	0					1_to_1	identical gene model		1	1	1	1														0
iPSC_NPC	ENSG00000201436	RNU6-660P	ENSG00000201436	ENSG00000201436	snRNA	snRNA					0	0					1_to_1	identical gene model		1	1	1	1	diff_parts_same_contig													0
iPSC_NPC	ENSG00000201439	RNU4-67P	ENSG00000201439	ENSG00000201439	snRNA	snRNA					0	0					1_to_1	identical gene model		1	1	1	1														0
iPSC_NPC	ENSG00000201440	RNA5SP515	ENSG00000201440	ENSG00000201440	rRNA_pseudogene	rRNA_pseudogene					0	0					1_to_1	identical gene model		1	1	1	1	diff_parts_same_contig													0
iPSC_NPC	ENSG00000201441	RNU6-646P	ENSG00000201441	ENSG00000201441	snRNA	snRNA					0	0					1_to_1	identical gene model		1	1	1	1														0
iPSC_NPC	ENSG00000201442	Y_RNA	ENSG00000201442	ENSG00000201442	misc_RNA	misc_RNA					0	0					1_to_1	exon_length_diff	0.865617	1	1	1	1														0
iPSC_NPC	ENSG00000201443	RNU6-309P	ENSG00000201443	ENSG00000201443	snRNA	snRNA					0	0					1_to_1	identical gene model		1	1	1	1			Localization Problem, Gap											0
iPSC_NPC	ENSG00000201444	RNU6-1082P	ENSG00000201444	ENSG00000201444	snRNA	snRNA					0	0					1_to_1	identical gene model		1	1	1	1														0
iPSC_NPC	ENSG00000201447	RNA5SP509	ENSG00000201447	ENSG00000201447	rRNA_pseudogene	rRNA_pseudogene					0	0					1_to_1	identical gene model		1	1	1	1	new_contig_added		Path Problem, Gap	Path Problem, Localization Problem										0
iPSC_NPC	ENSG00000201448	SNORA63C	ENSG00000201448	ENSG00000201448	snoRNA	snoRNA					0	0					1_to_1	identical gene model		1	1	1	1			Clone Problem											0
iPSC_NPC	ENSG00000201451	Y_RNA	ENSG00000201451	ENSG00000201451	misc_RNA	misc_RNA					0	0					1_to_1	identical gene model		1	1	1	1	new_contig_added		Path Problem, Variation, Clone Problem	Variation, Path Problem, Clone Problem										0
iPSC_NPC	ENSG00000201452	RNU6-1317P	ENSG00000201452	ENSG00000201452	snRNA	snRNA					0	0					1_to_1	identical gene model		1	1	1	1	diff_parts_same_contig													0
iPSC_NPC	ENSG00000201457	SNORA55	ENSG00000201457	ENSG00000201457	snoRNA	snoRNA					0	0					1_to_1	identical gene model		1	1	1	1	diff_parts_same_contig		Clone Problem								0	EFO_0000284	0.0036958	0
iPSC_NPC	ENSG00000201458	RNU4-4P	ENSG00000201458	ENSG00000201458	snRNA	snRNA					0	0					1_to_1	identical gene model		1	1	1	1														0
iPSC_NPC	ENSG00000201464	Y_RNA	ENSG00000201464	ENSG00000201464	misc_RNA	misc_RNA					0	0					1_to_1	identical gene model		1	1	1	1			GRC Housekeeping	GRC Housekeeping							0	EFO_0000571	0.011586	0
iPSC_NPC	ENSG00000201465		ENSG00000201465	ENSG00000201465	snoRNA	snoRNA					0	0					1_to_1	identical gene model		1	1	1	1	diff_parts_same_contig													0
iPSC_NPC	ENSG00000201466	Y_RNA	ENSG00000201466	ENSG00000201466	misc_RNA	misc_RNA					0	0					1_to_1	identical gene model		1	1	1	1														0
iPSC_NPC	ENSG00000201467		ENSG00000201467	ENSG00000201467	snoRNA	snoRNA					0	0					1_to_1	identical gene model		1	1	1	1														0
iPSC_NPC	ENSG00000201469	RNA5SP379	ENSG00000201469	ENSG00000201469	rRNA_pseudogene	rRNA_pseudogene					0	0					1_to_1	identical gene model		1	1	1	1														0
iPSC_NPC	ENSG00000201470	RNY4P7	ENSG00000201470	ENSG00000201470	misc_RNA	misc_RNA					0	0					1_to_1	identical gene model		1	1	1	1	diff_parts_same_contig		Path Problem	Path Problem							0	EFO_0003060	0.0088699	0
iPSC_NPC	ENSG00000201474	RNU6-164P	ENSG00000201474	ENSG00000201474	snRNA	snRNA					0	0					1_to_1	identical gene model		1	1	1	1	diff_parts_same_contig		Variation	Variation										0
iPSC_NPC	ENSG00000201476	RNA5SP353	ENSG00000201476	ENSG00000201476	rRNA_pseudogene	rRNA_pseudogene					0	0					1_to_1	identical gene model		1	1	1	1	diff_parts_same_contig		Clone Problem	Clone Problem										0
iPSC_NPC	ENSG00000201482	SNORD115-17	ENSG00000201482	ENSG00000201482	snoRNA	snoRNA					0	0					1_to_1	identical gene model		1	1	1	1			Gap, GRC Housekeeping	Gap, GRC Housekeeping										0
iPSC_NPC	ENSG00000201483	Y_RNA	ENSG00000201483	ENSG00000201483	misc_RNA	misc_RNA					0	0					1_to_1	identical gene model		1	1	1	1														0
iPSC_NPC	ENSG00000201487	SNORD45B	ENSG00000201487	ENSG00000201487	snoRNA	snoRNA					0	0					1_to_1	identical gene model		1	1	1	1			Clone Problem											0
iPSC_NPC	ENSG00000201489	Y_RNA	ENSG00000201489	ENSG00000201489	misc_RNA	misc_RNA					0	0					1_to_1	identical gene model		1	1	1	1	diff_parts_same_contig		Clone Problem	Clone Problem										0
iPSC_NPC	ENSG00000201491	RNU4-75P	ENSG00000201491	ENSG00000201491	snRNA	snRNA					0	0					1_to_1	identical gene model		1	1	1	1			Clone Problem, GRC Housekeeping											0
iPSC_NPC	ENSG00000201492	RNA5SP78	ENSG00000201492	ENSG00000201492	rRNA_pseudogene	rRNA_pseudogene					0	0					1_to_1	identical gene model		1	1	1	1														0
iPSC_NPC	ENSG00000201493	RNU1-141P	ENSG00000201493	ENSG00000201493	snRNA	snRNA					0	0					1_to_1	identical gene model		1	1	1	1														0
iPSC_NPC	ENSG00000201496	RN7SKP275	ENSG00000201496	ENSG00000201496	misc_RNA	misc_RNA	3.93	3.93	3.93	3.93	0	0					1_to_1	identical gene model		1	1	1	1			GRC Housekeeping, Localization Problem											0
iPSC_NPC	ENSG00000201498	Y_RNA	ENSG00000201498	ENSG00000201498	misc_RNA	misc_RNA					0	0					1_to_1	identical gene model		1	1	1	1	diff_parts_same_contig													0
iPSC_NPC	ENSG00000201499	RNU6-312P	ENSG00000201499	ENSG00000201499	snRNA	snRNA					0	0					1_to_1	identical gene model		1	1	1	1														0
iPSC_NPC	ENSG00000201500		ENSG00000201500	ENSG00000201500	snoRNA	snoRNA					0	0					1_to_1	identical gene model		1	1	1	1			Variation	Variation										0
iPSC_NPC	ENSG00000201501	Y_RNA	ENSG00000201501	ENSG00000201501	misc_RNA	misc_RNA					0	0					1_to_1	identical gene model		1	1	1	1	diff_parts_same_contig										0	EFO_0000191	0.0011572	0
iPSC_NPC	ENSG00000201502		ENSG00000201502	ENSG00000201502	snoRNA	snoRNA					0	0					1_to_1	identical gene model		1	1	1	1	diff_parts_same_contig													0
iPSC_NPC	ENSG00000201510	RN7SKP217	ENSG00000201510	ENSG00000201510	misc_RNA	misc_RNA					0	0					1_to_1	identical gene model		1	1	1	1	diff_parts_same_contig													0
iPSC_NPC	ENSG00000201511	Y_RNA	ENSG00000201511	ENSG00000201511	misc_RNA	misc_RNA					0	0					1_to_1	identical gene model		1	1	1	1														0
iPSC_NPC	ENSG00000201512	SNORA71C	ENSG00000201512	ENSG00000201512	snoRNA	snoRNA					0	0					1_to_1	identical gene model		1	1	1	1	new_contig_added		GRC Housekeeping	GRC Housekeeping										0
iPSC_NPC	ENSG00000201516		ENSG00000201516	ENSG00000201516	snoRNA	snoRNA					0	0					1_to_1	identical gene model		1	1	1	1			GRC Housekeeping											0
iPSC_NPC	ENSG00000201517	RNU6-707P	ENSG00000201517	ENSG00000201517	snRNA	snRNA					0	0					1_to_1	identical gene model		1	1	1	1	new_contig_added		Path Problem	Path Problem										0
iPSC_NPC	ENSG00000201518	RNA5SP513	ENSG00000201518	ENSG00000201518	rRNA_pseudogene	rRNA_pseudogene					0	0					1_to_1	identical gene model		1	1	1	1	diff_parts_same_contig		Gap											0
iPSC_NPC	ENSG00000201519	RNU6-645P	ENSG00000201519	ENSG00000201519	snRNA	snRNA					0	0					1_to_1	identical gene model		1	1	1	1														0
iPSC_NPC	ENSG00000201523	RNA5SP205	ENSG00000201523	ENSG00000201523	rRNA_pseudogene	rRNA_pseudogene					0	0					1_to_1	identical gene model		1	1	1	1														0
iPSC_NPC	ENSG00000201524	RNU6-450P	ENSG00000201524	ENSG00000201524	snRNA	snRNA					0	0					1_to_1	identical gene model		1	1	1	1	diff_parts_same_contig		Unknown, GRC Housekeeping, Path Problem, Gap	Unknown, GRC Housekeeping, Gap										0
iPSC_NPC	ENSG00000201527	RNA5SP478	ENSG00000201527	ENSG00000201527	rRNA_pseudogene	rRNA_pseudogene					0	0					1_to_1	identical gene model		1	1	1	1														0
iPSC_NPC	ENSG00000201529	Y_RNA	ENSG00000201529	ENSG00000201529	misc_RNA	misc_RNA					0	0					1_to_1	identical gene model		1	1	1	1	diff_parts_same_contig													0
iPSC_NPC	ENSG00000201532	RNA5SP194	ENSG00000201532	ENSG00000201532	rRNA	rRNA					0	0					1_to_1	identical gene model		1	1	1	1	diff_parts_same_contig													0
iPSC_NPC	ENSG00000201533	RN7SKP237	ENSG00000201533	ENSG00000201533	misc_RNA	misc_RNA					0	0					1_to_1	identical gene model		1	1	1	1											0	MONDO_0009061;Orphanet_586	0.011087	0
iPSC_NPC	ENSG00000201535	Y_RNA	ENSG00000201535	ENSG00000201535	misc_RNA	misc_RNA					0	0					1_to_1	exon_length_diff	0.998039	1	1	1	1	diff_parts_same_contig													0
iPSC_NPC	ENSG00000201541		ENSG00000201541	ENSG00000201541	snoRNA	snoRNA					0	0					1_to_1	identical gene model		1	1	1	1														0
iPSC_NPC	ENSG00000201542	SNORA62	ENSG00000201542	ENSG00000201542	snoRNA	snoRNA					0	0					1_to_1	identical gene model		1	1	1	1			Clone Problem											0
iPSC_NPC	ENSG00000201544	SNORA16B	ENSG00000201544	ENSG00000201544	snoRNA	snoRNA					0	0					1_to_1	identical gene model		1	1	1	1	diff_parts_same_contig													0
iPSC_NPC	ENSG00000201545	RNU4-85P	ENSG00000201545	ENSG00000201545	snRNA	snRNA					0	0					1_to_1	identical gene model		1	1	1	1														0
iPSC_NPC	ENSG00000201547	Y_RNA	ENSG00000201547	ENSG00000201547	misc_RNA	misc_RNA					0	0					1_to_1	identical gene model		1	1	1	1														0
iPSC_NPC	ENSG00000201548	Y_RNA	ENSG00000201548	ENSG00000201548	misc_RNA	misc_RNA					0	0					1_to_1	identical gene model		1	1	1	1	diff_parts_same_contig													0
iPSC_NPC	ENSG00000201549	Y_RNA	ENSG00000201549	ENSG00000201549	misc_RNA	misc_RNA					0	0					1_to_1	identical gene model		1	1	1	1	diff_parts_same_contig													0
iPSC_NPC	ENSG00000201550	RNU6-726P	ENSG00000201550	ENSG00000201550	snRNA	snRNA					0	0					1_to_1	identical gene model		1	1	1	1														0
iPSC_NPC	ENSG00000201554	Y_RNA	ENSG00000201554	ENSG00000201554	misc_RNA	misc_RNA					0	0					1_to_1	identical gene model		1	1	1	1														0
iPSC_NPC	ENSG00000201555	Y_RNA	ENSG00000201555	ENSG00000201555	misc_RNA	misc_RNA					0	0					1_to_1	identical gene model		1	1	1	1			Path Problem, Variation, GRC Housekeeping	Path Problem, Variation, GRC Housekeeping										0
iPSC_NPC	ENSG00000201557	SNORD114-15	ENSG00000201557	ENSG00000201557	snoRNA	snoRNA					0	0					1_to_1	identical gene model		1	1	1	1			Variation	Variation										0
iPSC_NPC	ENSG00000201558	RNVU1-6	ENSG00000201558	ENSG00000201558	snRNA	snRNA					0	0					1_to_1	identical gene model		1	1	1	1	new_contig_added		Path Problem, Gap, Clone Problem, GRC Housekeeping	Gap, Missing sequence, Clone Problem, Path Problem	High Signal Region									0
iPSC_NPC	ENSG00000201560	RNU6-973P	ENSG00000201560	ENSG00000201560	snRNA	snRNA					0	0					1_to_1	identical gene model		1	1	1	1	diff_parts_same_contig													0
iPSC_NPC	ENSG00000201563	Y_RNA	ENSG00000201563	ENSG00000201563	misc_RNA	misc_RNA					0	0					1_to_1	identical gene model		1	1	1	1														0
iPSC_NPC	ENSG00000201564	RN7SKP50	ENSG00000201564	ENSG00000201564	misc_RNA	misc_RNA					0	0					1_to_1	identical gene model		1	1	1	1														0
iPSC_NPC	ENSG00000201565	Y_RNA	ENSG00000201565	ENSG00000201565	misc_RNA	misc_RNA					0	0					1_to_1	identical gene model		1	1	1	1	diff_parts_same_contig													0
iPSC_NPC	ENSG00000201566	Y_RNA	ENSG00000201566	ENSG00000201566	misc_RNA	misc_RNA					0	0					1_to_1	identical gene model		1	1	1	1														0
iPSC_NPC	ENSG00000201567	RNA5SP510	ENSG00000201567	ENSG00000201567	rRNA_pseudogene	rRNA_pseudogene					0	0					1_to_1	identical gene model		1	1	1	1			Localization Problem, Gap											0
iPSC_NPC	ENSG00000201569	SNORD114-17	ENSG00000201569	ENSG00000201569	snoRNA	snoRNA					0	0					1_to_1	identical gene model		1	1	1	1			Variation	Variation										0
iPSC_NPC	ENSG00000201570	RNU4-56P	ENSG00000201570	ENSG00000201570	snRNA	snRNA					0	0					1_to_1	identical gene model		1	1	1	1														0
iPSC_NPC	ENSG00000201573	Y_RNA	ENSG00000201573	ENSG00000201573	misc_RNA	misc_RNA					0	0					1_to_1	identical gene model		1	1	1	1	diff_parts_same_contig										0	EFO_1001841	0.038356	0
iPSC_NPC	ENSG00000201574	RNU1-93P	ENSG00000201574	ENSG00000201574	snRNA	snRNA					0	0					1_to_1	identical gene model		1	1	1	1	diff_parts_same_contig		Clone Problem	Clone Problem							0	EFO_0004562	0.0022175	0
iPSC_NPC	ENSG00000201579	RNU6-343P	ENSG00000201579	ENSG00000201579	snRNA	snRNA					0	0					1_to_1	identical gene model		1	1	1	1	diff_parts_same_contig													0
iPSC_NPC	ENSG00000201581	RN7SKP78	ENSG00000201581	ENSG00000201581	misc_RNA	misc_RNA					0	0					1_to_1	identical gene model		1	1	1	1	diff_parts_same_contig			GRC Housekeeping										0
iPSC_NPC	ENSG00000201583	RN7SKP191	ENSG00000201583	ENSG00000201583	misc_RNA	misc_RNA					0	0					1_to_1	identical gene model		1	1	1	1														0
iPSC_NPC	ENSG00000201584	Y_RNA	ENSG00000201584	ENSG00000201584	misc_RNA	misc_RNA					0	0					1_to_1	identical gene model		1	1	1	1			Path Problem	Path Problem							0	MONDO_0004979	0.0015478	0
iPSC_NPC	ENSG00000201586	RNU6-593P	ENSG00000201586	ENSG00000201586	snRNA	snRNA					0	0					1_to_1	identical gene model		1	1	1	1														0
iPSC_NPC	ENSG00000201588	RNA5S2	ENSG00000201588	ENSG00000201588	rRNA	rRNA					0	0					1_to_1	identical gene model		1	1	1	1			Missing sequence, Gap	Missing sequence, Gap	High Signal Region									0
iPSC_NPC	ENSG00000201591	RNU6-99P	ENSG00000201591	ENSG00000201591	snRNA	snRNA					0	0					1_to_1	identical gene model		1	1	1	1														0
iPSC_NPC	ENSG00000201592		ENSG00000201592	ENSG00000201592	snoRNA	snoRNA					0	0					1_to_1	identical gene model		1	1	1	1														0
iPSC_NPC	ENSG00000201594	RNA5SP517	ENSG00000201594	ENSG00000201594	rRNA_pseudogene	rRNA_pseudogene					0	0					1_to_1	identical gene model		1	1	1	1			Path Problem	Path Problem										0
iPSC_NPC	ENSG00000201595	RNA5SP132	ENSG00000201595	ENSG00000201595	rRNA_pseudogene	rRNA_pseudogene					0	0					1_to_1	identical gene model		1	1	1	1														0
iPSC_NPC	ENSG00000201596	Y_RNA	ENSG00000201596	ENSG00000201596	misc_RNA	misc_RNA					0	0					1_to_1	identical gene model		1	1	1	1											0	EFO_0000198	0.01289	0
iPSC_NPC	ENSG00000201598	RNU6-219P	ENSG00000201598	ENSG00000201598	snRNA	snRNA					0	0					1_to_1	identical gene model		1	1	1	1	diff_parts_same_contig													0
iPSC_NPC	ENSG00000201600	RN7SKP124	ENSG00000201600	ENSG00000201600	misc_RNA	misc_RNA					0	0					1_to_1	identical gene model		1	1	1	1														0
iPSC_NPC	ENSG00000201602	Y_RNA	ENSG00000201602	ENSG00000201602	misc_RNA	misc_RNA					0	0					1_to_1	identical gene model		1	1	1	1	new_contig_added		Variation	Variation										0
iPSC_NPC	ENSG00000201604	RNU6-740P	ENSG00000201604	ENSG00000201604	snRNA	snRNA					0	0					1_to_1	identical gene model		1	1	1	1														0
iPSC_NPC	ENSG00000201607	RNU4-16P	ENSG00000201607	ENSG00000201607	snRNA	snRNA					0	0					1_to_1	identical gene model		1	1	1	1	diff_parts_same_contig													0
iPSC_NPC	ENSG00000201608	RNU4-42P	ENSG00000201608	ENSG00000201608	snRNA	snRNA					0	0					1_to_1	identical gene model		1	1	1	1			GRC Housekeeping											0
iPSC_NPC	ENSG00000201609	RNU4-28P	ENSG00000201609	ENSG00000201609	snRNA	snRNA					0	0					1_to_1	identical gene model		1	1	1	1	diff_parts_same_contig		GRC Housekeeping, Localization Problem, Clone Problem											0
iPSC_NPC	ENSG00000201610	RNA5SP84	ENSG00000201610	ENSG00000201610	rRNA_pseudogene	rRNA_pseudogene					0	0					1_to_1	identical gene model		1	1	1	1														0
iPSC_NPC	ENSG00000201612	RN7SKP15	ENSG00000201612	ENSG00000201612	misc_RNA	misc_RNA					0	0					1_to_1	identical gene model		1	1	1	1														0
iPSC_NPC	ENSG00000201613	RNU6-200P	ENSG00000201613	ENSG00000201613	snRNA	snRNA					0	0					1_to_1	identical gene model		1	1	1	1														0
iPSC_NPC	ENSG00000201616	RNU1-91P	ENSG00000201616	ENSG00000201616	snRNA	snRNA					0	0					1_to_1	identical gene model		1	1	1	1	diff_parts_same_contig		GRC Housekeeping	GRC Housekeeping										0
iPSC_NPC	ENSG00000201618	RNA5SP505	ENSG00000201618	ENSG00000201618	rRNA_pseudogene	rRNA_pseudogene					0	0					1_to_1	identical gene model	0.994427	1	1	1	1	new_contig_added, diff_parts_same_contig		Path Problem, Gap	Path Problem										0
iPSC_NPC	ENSG00000201619		ENSG00000201619	ENSG00000201619	snoRNA	snoRNA					0	0					1_to_1	identical gene model		1	1	1	1														0
iPSC_NPC	ENSG00000201620	RNA5SP51	ENSG00000201620	ENSG00000201620	rRNA_pseudogene	rRNA_pseudogene					0	0					1_to_1	identical gene model		1	1	1	1			Clone Problem, GRC Housekeeping											0
iPSC_NPC	ENSG00000201622	RNU6-621P	ENSG00000201622	ENSG00000201622	snRNA	snRNA					0	0					1_to_1	identical gene model		1	1	1	1														0
iPSC_NPC	ENSG00000201623	RNU6-923P	ENSG00000201623	ENSG00000201623	snRNA	snRNA					0	0					1_to_1	identical gene model		1	1	1	1			GRC Housekeeping	GRC Housekeeping										0
iPSC_NPC	ENSG00000201624	Y_RNA	ENSG00000201624	ENSG00000201624	misc_RNA	misc_RNA					0	0					1_to_1	identical gene model		1	1	1	1														0
iPSC_NPC	ENSG00000201627	Y_RNA	ENSG00000201627	ENSG00000201627	misc_RNA	misc_RNA					0	0					1_to_1	identical gene model		1	1	1	1				GRC Housekeeping										0
iPSC_NPC	ENSG00000201628	RNU4-7P	ENSG00000201628	ENSG00000201628	snRNA	snRNA					0	0					1_to_1	identical gene model		1	1	1	1														0
iPSC_NPC	ENSG00000201633	Y_RNA	ENSG00000201633	ENSG00000201633	misc_RNA	misc_RNA					0	0					1_to_1	identical gene model		1	1	1	1														0
iPSC_NPC	ENSG00000201634	SNORD115-48	ENSG00000201634	ENSG00000201634	snoRNA	snoRNA					0	0					1_to_1	identical gene model		1	1	1	1			Gap, GRC Housekeeping	Gap, GRC Housekeeping										0
iPSC_NPC	ENSG00000201635	Y_RNA	ENSG00000201635	ENSG00000201635	misc_RNA	misc_RNA					0	0					1_to_1	identical gene model		1	1	1	1														0
iPSC_NPC	ENSG00000201638	RNY4P16	ENSG00000201638	ENSG00000201638	misc_RNA	misc_RNA					0	0					1_to_1	exon_length_diff	0.866969	1	1	1	1	diff_parts_same_contig													0
iPSC_NPC	ENSG00000201640	RN7SKP28	ENSG00000201640	ENSG00000201640	misc_RNA	misc_RNA					0	0					1_to_1	exon_length_diff	0.997377	1	1	1	1														0
iPSC_NPC	ENSG00000201641	RNU6-1187P	ENSG00000201641	ENSG00000201641	snRNA	snRNA					0	0					1_to_1	identical gene model		1	1	1	1	diff_parts_same_contig													0
iPSC_NPC	ENSG00000201642	RNU6-865P	ENSG00000201642	ENSG00000201642	snRNA	snRNA					0	0					1_to_1	identical gene model		1	1	1	1	diff_parts_same_contig													0
iPSC_NPC	ENSG00000201643	SNORA14A	ENSG00000201643	ENSG00000201643	snoRNA	snoRNA					0	0					1_to_1	identical gene model		1	1	1	1	new_contig_added													0
iPSC_NPC	ENSG00000201644	Y_RNA	ENSG00000201644	ENSG00000201644	misc_RNA	misc_RNA					0	0					1_to_1	exon_length_diff	0.997872	1	1	1	1	diff_parts_same_contig		Clone Problem	Clone Problem										0
iPSC_NPC	ENSG00000201648	RNU4-91P	ENSG00000201648	ENSG00000201648	snRNA	snRNA					0	0					1_to_1	identical gene model		1	1	1	1														0
iPSC_NPC	ENSG00000201649	RNY4P34	ENSG00000201649	ENSG00000201649	misc_RNA	misc_RNA					0	0					1_to_1	identical gene model		1	1	1	1														0
iPSC_NPC	ENSG00000201654	RNU6-7	ENSG00000201654	ENSG00000201654	snRNA	snRNA					0	0					1_to_1	identical gene model		1	1	1	1														0
iPSC_NPC	ENSG00000201658	RNU6-283P	ENSG00000201658	ENSG00000201658	snRNA	snRNA					0	0					1_to_1	identical gene model		1	1	1	1			Path Problem, Variation, GRC Housekeeping	Path Problem, Variation, GRC Housekeeping										0
iPSC_NPC	ENSG00000201659	RNU12-2P	ENSG00000201659	ENSG00000201659	snRNA	snRNA					0	0					1_to_1	identical gene model		1	1	1	1	hg19_errors_corrected										0	EFO_0000717	0.0045226	0
iPSC_NPC	ENSG00000201660		ENSG00000201660	ENSG00000201660	snoRNA	snoRNA					0	0					1_to_1	identical gene model		1	1	1	1														0
iPSC_NPC	ENSG00000201662	RNU6-60P	ENSG00000201662	ENSG00000201662	snRNA	snRNA					0	0					1_to_1	identical gene model		1	1	1	1			Variation	Variation										0
iPSC_NPC	ENSG00000201663	Y_RNA	ENSG00000201663	ENSG00000201663	misc_RNA	misc_RNA					0	0					1_to_1	identical gene model		1	1	1	1	diff_parts_same_contig													0
iPSC_NPC	ENSG00000201665	RN7SKP6	ENSG00000201665	ENSG00000201665	misc_RNA	misc_RNA					0	0					1_to_1	identical gene model		1	1	1	1	diff_parts_same_contig													0
iPSC_NPC	ENSG00000201666		ENSG00000201666	ENSG00000201666	snoRNA	snoRNA					0	0					1_to_1	identical gene model		1	1	1	1														0
iPSC_NPC	ENSG00000201668	Y_RNA	ENSG00000201668	ENSG00000201668	misc_RNA	misc_RNA					0	0					1_to_1	identical gene model		1	1	1	1	diff_parts_same_contig													0
iPSC_NPC	ENSG00000201671	RNA5SP90	ENSG00000201671	ENSG00000201671	rRNA_pseudogene	rRNA_pseudogene					0	0					1_to_1	identical gene model		1	1	1	1	diff_parts_same_contig													0
iPSC_NPC	ENSG00000201672	SNORD113-4	ENSG00000201672	ENSG00000201672	snoRNA	snoRNA					0	0					1_to_1	identical gene model		1	1	1	1			Variation	Variation										0
iPSC_NPC	ENSG00000201674	U3	ENSG00000201674	ENSG00000201674	snoRNA	snoRNA					0	0					1_to_1	exon_length_diff	0.999065	1	1	1	1	new_contig_added, diff_parts_same_contig		Path Problem, Gap	Path Problem										0
iPSC_NPC	ENSG00000201675	SNORD32A	ENSG00000201675	ENSG00000201675	snoRNA	snoRNA					0	0					1_to_1	identical gene model		1	1	1	1	diff_parts_same_contig													0
iPSC_NPC	ENSG00000201676	Y_RNA	ENSG00000201676	ENSG00000201676	misc_RNA	misc_RNA					0	0					1_to_1	identical gene model		1	1	1	1	diff_parts_same_contig													0
iPSC_NPC	ENSG00000201679	SNORD115-15	ENSG00000201679	ENSG00000201679	snoRNA	snoRNA					0	0					1_to_1	identical gene model		1	1	1	1			Gap, GRC Housekeeping	Gap, GRC Housekeeping										0
iPSC_NPC	ENSG00000201680	Y_RNA	ENSG00000201680	ENSG00000201680	misc_RNA	misc_RNA					0	0					1_to_1	identical gene model		1	1	1	1			Path Problem, Variation, GRC Housekeeping	Path Problem, Variation, GRC Housekeeping										0
iPSC_NPC	ENSG00000201683	Y_RNA	ENSG00000201683	ENSG00000201683	misc_RNA	misc_RNA					0	0					1_to_1	identical gene model		1	1	1	1														0
iPSC_NPC	ENSG00000201684	RN7SKP239	ENSG00000201684	ENSG00000201684	misc_RNA	misc_RNA	6.7375	6.7325	6.765	6.755	1	1	0.00206267	0.0278385			1_to_1	identical gene model		1	1	1	1	diff_parts_same_contig													0
iPSC_NPC	ENSG00000201687	RNU6-1107P	ENSG00000201687	ENSG00000201687	snRNA	snRNA					0	0					1_to_1	identical gene model		1	1	1	1	diff_parts_same_contig													0
iPSC_NPC	ENSG00000201689	SNORD114-29	ENSG00000201689	ENSG00000201689	snoRNA	snoRNA					0	0					1_to_1	identical gene model		1	1	1	1			Variation	Variation										0
iPSC_NPC	ENSG00000201690	RNY1P2	ENSG00000201690	ENSG00000201690	misc_RNA	misc_RNA					0	0					1_to_1	identical gene model		1	1	1	1														0
iPSC_NPC	ENSG00000201695	RNA5SP334	ENSG00000201695	ENSG00000201695	rRNA_pseudogene	rRNA_pseudogene					0	0					1_to_1	identical gene model		1	1	1	1														0
iPSC_NPC	ENSG00000201699	RNVU1-24	ENSG00000201699	ENSG00000201699	snRNA	snRNA					0	0					1_to_1	identical gene model	0.968786	1	1	1	1	new_contig_added		Gap, Path Problem, Variation, Clone Problem, GRC Housekeeping	Gap, Missing sequence, Clone Problem	High Signal Region									0
iPSC_NPC	ENSG00000201700	SNORD113-3	ENSG00000201700	ENSG00000201700	snoRNA	snoRNA					0	0					1_to_1	exon_length_diff	0.99726	1	1	1	1			Variation	Variation										0
iPSC_NPC	ENSG00000201701		ENSG00000201701	ENSG00000201701	snoRNA	snoRNA					0	0					1_to_1	identical gene model		1	1	1	1														0
iPSC_NPC	ENSG00000201704	RNA5SP396	ENSG00000201704	ENSG00000201704	rRNA_pseudogene	rRNA_pseudogene					0	0					1_to_1	identical gene model		1	1	1	1														0
iPSC_NPC	ENSG00000201707	RNU6-818P	ENSG00000201707	ENSG00000201707	snRNA	snRNA					0	0					1_to_1	identical gene model		1	1	1	1														0
iPSC_NPC	ENSG00000201708	RNA5SP359	ENSG00000201708	ENSG00000201708	rRNA_pseudogene	rRNA_pseudogene					0	0					1_to_1	identical gene model		1	1	1	1														0
iPSC_NPC	ENSG00000201709	RNU6-686P	ENSG00000201709	ENSG00000201709	snRNA	snRNA					0	0					1_to_1	identical gene model		1	1	1	1														0
iPSC_NPC	ENSG00000201710		ENSG00000201710	ENSG00000201710	snoRNA	snoRNA					0	0					1_to_1	identical gene model		1	1	1	1			Variation	Variation										0
iPSC_NPC	ENSG00000201711	RNU6-1303P	ENSG00000201711	ENSG00000201711	snRNA	snRNA					0	0					1_to_1	identical gene model		1	1	1	1														0
iPSC_NPC	ENSG00000201713	RNA5SP125	ENSG00000201713	ENSG00000201713	rRNA_pseudogene	rRNA_pseudogene					0	0					1_to_1	identical gene model		1	1	1	1														0
iPSC_NPC	ENSG00000201715	RN7SKP133	ENSG00000201715	ENSG00000201715	misc_RNA	misc_RNA					0	0					1_to_1	identical gene model		1	1	1	1														0
iPSC_NPC	ENSG00000201723	Y_RNA	ENSG00000201723	ENSG00000201723	misc_RNA	misc_RNA					0	0					1_to_1	exon_length_diff	0.997872	1	1	1	1	diff_parts_same_contig		Variation	Variation										0
iPSC_NPC	ENSG00000201724	Y_RNA	ENSG00000201724	ENSG00000201724	misc_RNA	misc_RNA					0	0					1_to_1	identical gene model		1	1	1	1	diff_parts_same_contig										0	EFO_1001841	0.047565	0
iPSC_NPC	ENSG00000201725	RNU6-304P	ENSG00000201725	ENSG00000201725	snRNA	snRNA					0	0					1_to_1	identical gene model		1	1	1	1	diff_parts_same_contig		GRC Housekeeping, Localization Problem											0
iPSC_NPC	ENSG00000201727	RNA5SP173	ENSG00000201727	ENSG00000201727	rRNA_pseudogene	rRNA_pseudogene					0	0					1_to_1	identical gene model		1	1	1	1			GRC Housekeeping											0
iPSC_NPC	ENSG00000201728	RNA5SP479	ENSG00000201728	ENSG00000201728	rRNA_pseudogene	rRNA_pseudogene					0	0					1_to_1	identical gene model		1	1	1	1														0
iPSC_NPC	ENSG00000201733		ENSG00000201733	ENSG00000201733	snoRNA	snoRNA					0	0					1_to_1	identical gene model		1	1	1	1	diff_parts_same_contig		Variation	Variation										0
iPSC_NPC	ENSG00000201736	RNA5SP160	ENSG00000201736	ENSG00000201736	rRNA_pseudogene	rRNA_pseudogene					0	0					1_to_1	identical gene model		1	1	1	1			GRC Housekeeping, Localization Problem											0
iPSC_NPC	ENSG00000201737	RNU1-133P	ENSG00000201737	ENSG00000201737	snRNA	snRNA					0	0					1_to_1	identical gene model		1	1	1	1														0
iPSC_NPC	ENSG00000201741	Y_RNA	ENSG00000201741	ENSG00000201741	misc_RNA	misc_RNA					0	0					1_to_1	identical gene model		1	1	1	1			GRC Housekeeping, Localization Problem											0
iPSC_NPC	ENSG00000201742	RNU6-563P	ENSG00000201742	ENSG00000201742	snRNA	snRNA					0	0					1_to_1	identical gene model		1	1	1	1														0
iPSC_NPC	ENSG00000201744	RNU6-34P	ENSG00000201744	ENSG00000201744	snRNA	snRNA					0	0					1_to_1	identical gene model		1	1	1	1														0
iPSC_NPC	ENSG00000201746	RNU6-828P	ENSG00000201746	ENSG00000201746	snRNA	snRNA					0	0					1_to_1	identical gene model		1	1	1	1			GRC Housekeeping, Localization Problem											0
iPSC_NPC	ENSG00000201747	RNU6-534P	ENSG00000201747	ENSG00000201747	snRNA	snRNA					0	0					1_to_1	identical gene model		1	1	1	1	diff_parts_same_contig													0
iPSC_NPC	ENSG00000201749	Y_RNA	ENSG00000201749	ENSG00000201749	misc_RNA	misc_RNA					0	0					1_to_1	identical gene model		1	1	1	1	diff_parts_same_contig													0
iPSC_NPC	ENSG00000201752	RNU6-119P	ENSG00000201752	ENSG00000201752	snRNA	snRNA					0	0					1_to_1	identical gene model		1	1	1	1														0
iPSC_NPC	ENSG00000201754	SNORD52	ENSG00000201754	ENSG00000201754	snoRNA	snoRNA					0	0					1_to_1	identical gene model		1	1	1	1			Path Problem, Variation, GRC Housekeeping	Path Problem, Variation, GRC Housekeeping	Low Mappability						0	EFO_0000182	0.074655	0
iPSC_NPC	ENSG00000201756	Y_RNA	ENSG00000201756	ENSG00000201756	misc_RNA	misc_RNA					0	0					1_to_1	identical gene model		1	1	1	1	diff_parts_same_contig													0
iPSC_NPC	ENSG00000201758	RN7SKP55	ENSG00000201758	ENSG00000201758	misc_RNA	misc_RNA					0	0					1_to_1	identical gene model		1	1	1	1														0
iPSC_NPC	ENSG00000201761	RNU6-336P	ENSG00000201761	ENSG00000201761	snRNA	snRNA					0	0					1_to_1	identical gene model		1	1	1	1														0
iPSC_NPC	ENSG00000201763	RNA5SP267	ENSG00000201763	ENSG00000201763	rRNA_pseudogene	rRNA_pseudogene					0	0					1_to_1	identical gene model		1	1	1	1														0
iPSC_NPC	ENSG00000201766	RNA5SP302	ENSG00000201766	ENSG00000201766	rRNA_pseudogene	rRNA_pseudogene					0	0					1_to_1	identical gene model		1	1	1	1				GRC Housekeeping										0
iPSC_NPC	ENSG00000201770	RNU6-384P	ENSG00000201770	ENSG00000201770	snRNA	snRNA					0	0					1_to_1	identical gene model		1	1	1	1	diff_parts_same_contig, new_contig_added													0
iPSC_NPC	ENSG00000201772	SNORA5C	ENSG00000201772	ENSG00000201772	snoRNA	snoRNA					0	0					1_to_1	identical gene model		1	1	1	1														0
iPSC_NPC	ENSG00000201774	Y_RNA	ENSG00000201774	ENSG00000201774	misc_RNA	misc_RNA					0	0					1_to_1	identical gene model		1	1	1	1											0	EFO_0000729	0.0010674	0
iPSC_NPC	ENSG00000201775	RNU6-1325P	ENSG00000201775	ENSG00000201775	snRNA	snRNA					0	0					1_to_1	identical gene model		1	1	1	1	diff_parts_same_contig													0
iPSC_NPC	ENSG00000201778	Y_RNA	ENSG00000201778	ENSG00000201778	misc_RNA	misc_RNA					0	0					1_to_1	identical gene model		1	1	1	1											0	EFO_0000222	0.0028134	0
iPSC_NPC	ENSG00000201780	RNU6-275P	ENSG00000201780	ENSG00000201780	snRNA	snRNA					0	0					1_to_1	identical gene model		1	1	1	1														0
iPSC_NPC	ENSG00000201782	RN7SKP226	ENSG00000201782	ENSG00000201782	misc_RNA	misc_RNA					0	0					1_to_1	identical gene model		1	1	1	1				GRC Housekeeping										0
iPSC_NPC	ENSG00000201785	SNORD117	ENSG00000201785	ENSG00000201785	snoRNA	snoRNA					0	0					1_to_1	identical gene model		1	1	1	1			Path Problem, Variation, GRC Housekeeping	Path Problem, Variation, GRC Housekeeping							0	EFO_0009609	0.0014783	0
iPSC_NPC	ENSG00000201786	Y_RNA	ENSG00000201786	ENSG00000201786	misc_RNA	misc_RNA					0	0					1_to_1	identical gene model		1	1	1	1														0
iPSC_NPC	ENSG00000201788	Y_RNA	ENSG00000201788	ENSG00000201788	misc_RNA	misc_RNA					0	0					1_to_1	identical gene model		1	1	1	1														0
iPSC_NPC	ENSG00000201789	RNU6-1071P	ENSG00000201789	ENSG00000201789	snRNA	snRNA					0	0					1_to_1	identical gene model		1	1	1	1	new_contig_added		Variation, Gap, Path Problem, Clone Problem, GRC Housekeeping	Gap, Missing sequence, Clone Problem, Path Problem	High Signal Region									0
iPSC_NPC	ENSG00000201790	RNA5SP189	ENSG00000201790	ENSG00000201790	rRNA_pseudogene	rRNA_pseudogene					0	0					1_to_1	identical gene model		1	1	1	1	diff_parts_same_contig													0
iPSC_NPC	ENSG00000201791	SNORA63	ENSG00000201791	ENSG00000201791	snoRNA	snoRNA					0	0					1_to_1	identical gene model		1	1	1	1											0	EFO_0000311	0.0059133	0
iPSC_NPC	ENSG00000201793	RN7SKP9	ENSG00000201793	ENSG00000201793	misc_RNA	misc_RNA					0	0					1_to_1	identical gene model		1	1	1	1	diff_parts_same_contig													0
iPSC_NPC	ENSG00000201794	RN7SKP130	ENSG00000201794	ENSG00000201794	misc_RNA	misc_RNA					0	0					1_to_1	identical gene model		1	1	1	1	diff_parts_same_contig													0
iPSC_NPC	ENSG00000201796	RNU6-392P	ENSG00000201796	ENSG00000201796	snRNA	snRNA					0	0					1_to_1	identical gene model		1	1	1	1	diff_parts_same_contig										0	EFO_0000616	0.075025	0
iPSC_NPC	ENSG00000201800	Y_RNA	ENSG00000201800	ENSG00000201800	misc_RNA	misc_RNA					0	0					1_to_1	identical gene model		1	1	1	1														0
iPSC_NPC	ENSG00000201801	RNU5E-4P	ENSG00000201801	ENSG00000201801	snRNA	snRNA					0	0					1_to_1	identical gene model		1	1	1	1	diff_parts_same_contig		GRC Housekeeping, Localization Problem											0
iPSC_NPC	ENSG00000201805	RNU6-1180P	ENSG00000201805	ENSG00000201805	snRNA	snRNA					0	0					1_to_1	identical gene model		1	1	1	1			Path Problem	Path Problem										0
iPSC_NPC	ENSG00000201806	RNU4-8P	ENSG00000201806	ENSG00000201806	snRNA	snRNA					0	0					1_to_1	identical gene model		1	1	1	1	diff_parts_same_contig		Gap, Path Problem	Gap, Path Problem										0
iPSC_NPC	ENSG00000201807		ENSG00000201807	ENSG00000201807	snoRNA	snoRNA					0	0					1_to_1	identical gene model		1	1	1	1														0
iPSC_NPC	ENSG00000201809	U8	ENSG00000201809	ENSG00000201809	snoRNA	snoRNA					0	0					1_to_1	identical gene model		1	1	1	1	diff_parts_same_contig													0
iPSC_NPC	ENSG00000201810	U8	ENSG00000201810	ENSG00000201810	snoRNA	snoRNA					0	0					1_to_1	identical gene model		1	1	1	1														0
iPSC_NPC	ENSG00000201811	SNORA71	ENSG00000201811	ENSG00000201811	snoRNA	snoRNA					0	0					1_to_1	identical gene model		1	1	1	1	new_contig_added		GRC Housekeeping	GRC Housekeeping							0	EFO_0000616	0.0073916	0
iPSC_NPC	ENSG00000201812	RNA5SP488	ENSG00000201812	ENSG00000201812	rRNA_pseudogene	rRNA_pseudogene					0	0					1_to_1	identical gene model		1	1	1	1	diff_parts_same_contig		Variation, GRC Housekeeping	Variation, GRC Housekeeping										0
iPSC_NPC	ENSG00000201813	RNU6-915P	ENSG00000201813	ENSG00000201813	snRNA	snRNA					0	0					1_to_1	identical gene model		1	1	1	1														0
iPSC_NPC	ENSG00000201815	RNU6-526P	ENSG00000201815	ENSG00000201815	snRNA	snRNA					0	0					1_to_1	identical gene model		1	1	1	1			Variation, Path Problem, GRC Housekeeping	Variation, Path Problem										0
iPSC_NPC	ENSG00000201816	SNORA73	ENSG00000201816	ENSG00000201816	snoRNA	snoRNA					0	0					1_to_1	identical gene model		1	1	1	1	diff_parts_same_contig													0
iPSC_NPC	ENSG00000201818	RNY4P17	ENSG00000201818	ENSG00000201818	misc_RNA	misc_RNA					0	0					1_to_1	identical gene model		1	1	1	1			GRC Housekeeping											0
iPSC_NPC	ENSG00000201820	Y_RNA	ENSG00000201820	ENSG00000201820	misc_RNA	misc_RNA					0	0					1_to_1	identical gene model		1	1	1	1														0
iPSC_NPC	ENSG00000201821	RNU4-9P	ENSG00000201821	ENSG00000201821	snRNA	snRNA					0	0					1_to_1	identical gene model		1	1	1	1														0
iPSC_NPC	ENSG00000201822	RNA5SP149	ENSG00000201822	ENSG00000201822	rRNA_pseudogene	rRNA_pseudogene					0	0					1_to_1	identical gene model		1	1	1	1														0
iPSC_NPC	ENSG00000201823	SNORD48	ENSG00000201823	ENSG00000201823	snoRNA	snoRNA					0	0					1_to_1	identical gene model		1	1	1	1			Path Problem, Variation, GRC Housekeeping	Path Problem, Variation, GRC Housekeeping	Low Mappability						0	MONDO_0008006	0.012566	0
iPSC_NPC	ENSG00000201825	RNU6-1131P	ENSG00000201825	ENSG00000201825	snRNA	snRNA					0	0					1_to_1	identical gene model		1	1	1	1														0
iPSC_NPC	ENSG00000201826	RNU6-867P	ENSG00000201826	ENSG00000201826	snRNA	snRNA					0	0					1_to_1	identical gene model		1	1	1	1	new_contig_added		Path Problem, Gap	Path Problem										0
iPSC_NPC	ENSG00000201827		ENSG00000201827	ENSG00000201827	snoRNA	snoRNA					0	0					1_to_1	identical gene model		1	1	1	1														0
iPSC_NPC	ENSG00000201830	Y_RNA	ENSG00000201830	ENSG00000201830	misc_RNA	misc_RNA					0	0					1_to_1	identical gene model		1	1	1	1														0
iPSC_NPC	ENSG00000201831	SNORD115-1	ENSG00000201831	ENSG00000201831	snoRNA	snoRNA					0	0					1_to_1	identical gene model		1	1	1	1			Gap, GRC Housekeeping	Gap, GRC Housekeeping										0
iPSC_NPC	ENSG00000201839	SNORD114-3	ENSG00000201839	ENSG00000201839	snoRNA	snoRNA					0	0					1_to_1	identical gene model		1	1	1	1			Variation	Variation							0	EFO_0000224	0.0081308	0
iPSC_NPC	ENSG00000201843	Y_RNA	ENSG00000201843	ENSG00000201843	misc_RNA	misc_RNA					0	0					1_to_1	identical gene model		1	1	1	1	new_contig_added		Path Problem, Variation, Clone Problem	Variation, Path Problem, Clone Problem							0	EFO_0000400	0.0051556	0
iPSC_NPC	ENSG00000201846	RNA5SP166	ENSG00000201846	ENSG00000201846	rRNA_pseudogene	rRNA_pseudogene					0	0					1_to_1	identical gene model		1	1	1	1														0
iPSC_NPC	ENSG00000201847	SNORD31B	ENSG00000201847	ENSG00000201847	snoRNA	snoRNA					0	0					1_to_1	identical gene model		1	1	1	1														0
iPSC_NPC	ENSG00000201850	Y_RNA	ENSG00000201850	ENSG00000201850	misc_RNA	misc_RNA					0	0					1_to_1	identical gene model		1	1	1	1	diff_parts_same_contig													0
iPSC_NPC	ENSG00000201852	RNU6-702P	ENSG00000201852	ENSG00000201852	snRNA	snRNA					0	0					1_to_1	identical gene model		1	1	1	1	diff_parts_same_contig, new_contig_added													0
iPSC_NPC	ENSG00000201856	RNA5SP331	ENSG00000201856	ENSG00000201856	rRNA_pseudogene	rRNA_pseudogene					0	0					1_to_1	identical gene model		1	1	1	1														0
iPSC_NPC	ENSG00000201860	Y_RNA	ENSG00000201860	ENSG00000201860	misc_RNA	misc_RNA					0	0					1_to_1	identical gene model		1	1	1	1														0
iPSC_NPC	ENSG00000201861	RNA5SP298	ENSG00000201861	ENSG00000201861	rRNA_pseudogene	rRNA_pseudogene					0	0					1_to_1	identical gene model		1	1	1	1														0
iPSC_NPC	ENSG00000201863		ENSG00000201863	ENSG00000201863	snoRNA	snoRNA					0	0					1_to_1	identical gene model		1	1	1	1	diff_parts_same_contig		GRC Housekeeping, Localization Problem											0
iPSC_NPC	ENSG00000201867	Y_RNA	ENSG00000201867	ENSG00000201867	misc_RNA	misc_RNA					0	0					1_to_1	identical gene model		1	1	1	1														0
iPSC_NPC	ENSG00000201868	Y_RNA	ENSG00000201868	ENSG00000201868	misc_RNA	misc_RNA					0	0					1_to_1	identical gene model		1	1	1	1			Clone Problem											0
iPSC_NPC	ENSG00000201869	RNU6-294P	ENSG00000201869	ENSG00000201869	snRNA	snRNA					0	0					1_to_1	identical gene model		1	1	1	1														0
iPSC_NPC	ENSG00000201875	RN7SKP178	ENSG00000201875	ENSG00000201875	misc_RNA	misc_RNA					0	0					1_to_1	identical gene model		1	1	1	1	diff_parts_same_contig													0
iPSC_NPC	ENSG00000201876	RNA5SP97	ENSG00000201876	ENSG00000201876	rRNA_pseudogene	rRNA_pseudogene					0	0					1_to_1	identical gene model		1	1	1	1														0
iPSC_NPC	ENSG00000201881	Y_RNA	ENSG00000201881	ENSG00000201881	misc_RNA	misc_RNA					0	0					1_to_1	identical gene model		1	1	1	1				GRC Housekeeping										0
iPSC_NPC	ENSG00000201882		ENSG00000201882	ENSG00000201882	snoRNA	snoRNA					0	0					1_to_1	identical gene model		1	1	1	1														0
iPSC_NPC	ENSG00000201884	Y_RNA	ENSG00000201884	ENSG00000201884	misc_RNA	misc_RNA					0	0					1_to_1	identical gene model		1	1	1	1														0
iPSC_NPC	ENSG00000201885	Y_RNA	ENSG00000201885	ENSG00000201885	misc_RNA	misc_RNA					0	0					1_to_1	identical gene model		1	1	1	1														0
iPSC_NPC	ENSG00000201892	Y_RNA	ENSG00000201892	ENSG00000201892	misc_RNA	misc_RNA					0	0					1_to_1	identical gene model		1	1	1	1			Path Problem	Path Problem										0
iPSC_NPC	ENSG00000201894	RNU6-967P	ENSG00000201894	ENSG00000201894	snRNA	snRNA					0	0					1_to_1	identical gene model		1	1	1	1	diff_parts_same_contig													0
iPSC_NPC	ENSG00000201896	RN7SKP153	ENSG00000201896	ENSG00000201896	misc_RNA	misc_RNA					0	0					1_to_1	identical gene model		1	1	1	1				GRC Housekeeping										0
iPSC_NPC	ENSG00000201898	SNORA72	ENSG00000201898	ENSG00000201898	snoRNA	snoRNA					0	0					1_to_1	identical gene model		1	1	1	1											0	EFO_0000637	0.031784	0
iPSC_NPC	ENSG00000201899	SNORD114-24	ENSG00000201899	ENSG00000201899	snoRNA	snoRNA					0	0					1_to_1	identical gene model		1	1	1	1			Variation	Variation										0
iPSC_NPC	ENSG00000201900	RNY1P13	ENSG00000201900	ENSG00000201900	misc_RNA	misc_RNA					0	0					1_to_1	identical gene model		1	1	1	1	diff_parts_same_contig		Clone Problem, GRC Housekeeping											0
iPSC_NPC	ENSG00000201901	RN7SKP48	ENSG00000201901	ENSG00000201901	misc_RNA	misc_RNA					0	0					1_to_1	identical gene model		1	1	1	1														0
iPSC_NPC	ENSG00000201907	SNORD115-38	ENSG00000201907	ENSG00000201907	snoRNA	snoRNA					0	0					1_to_1	identical gene model		1	1	1	1			Gap, GRC Housekeeping	Gap, GRC Housekeeping										0
iPSC_NPC	ENSG00000201909	RNU6-590P	ENSG00000201909	ENSG00000201909	snRNA	snRNA					0	0					1_to_1	identical gene model		1	1	1	1	diff_parts_same_contig		Clone Problem	Clone Problem										0
iPSC_NPC	ENSG00000201910	RNU1-140P	ENSG00000201910	ENSG00000201910	snRNA	snRNA					0	0					1_to_1	identical gene model		1	1	1	1	diff_parts_same_contig													0
iPSC_NPC	ENSG00000201912	RN7SKP189	ENSG00000201912	ENSG00000201912	misc_RNA	misc_RNA					0	0					1_to_1	identical gene model		1	1	1	1			Path Problem	Path Problem										0
iPSC_NPC	ENSG00000201913	Y_RNA	ENSG00000201913	ENSG00000201913	misc_RNA	misc_RNA					0	0					1_to_1	identical gene model		1	1	1	1	diff_parts_same_contig													0
iPSC_NPC	ENSG00000201916	Y_RNA	ENSG00000201916	ENSG00000201916	misc_RNA	misc_RNA					0	0					1_to_1	identical gene model		1	1	1	1	diff_parts_same_contig		Gap, Clone Problem, GRC Housekeeping, Localization Problem	Gap, Clone Problem										0
iPSC_NPC	ENSG00000201919	RNU6-1022P	ENSG00000201919	ENSG00000201919	snRNA	snRNA					0	0					1_to_1	identical gene model		1	1	1	1			Clone Problem											0
iPSC_NPC	ENSG00000201920	RNA5SP442	ENSG00000201920	ENSG00000201920	rRNA_pseudogene	rRNA_pseudogene					0	0					1_to_1	identical gene model		1	1	1	1			GRC Housekeeping	GRC Housekeeping										0
iPSC_NPC	ENSG00000201922	RNU1-43P	ENSG00000201922	ENSG00000201922	snRNA	snRNA					0	0					1_to_1	identical gene model		1	1	1	1														0
iPSC_NPC	ENSG00000201923	RNA5SP485	ENSG00000201923	ENSG00000201923	rRNA_pseudogene	rRNA_pseudogene					0	0					1_to_1	identical gene model		1	1	1	1	diff_parts_same_contig													0
iPSC_NPC	ENSG00000201925	RNA5S15	ENSG00000201925	ENSG00000201925	rRNA	rRNA					0	0					1_to_1	identical gene model		1	1	1	1	diff_parts_same_contig		Missing sequence, Gap	Missing sequence, Gap	High Signal Region									0
iPSC_NPC	ENSG00000201931	RNA5SP172	ENSG00000201931	ENSG00000201931	rRNA	rRNA					0	0					1_to_1	identical gene model		1	1	1	1			GRC Housekeeping											0
iPSC_NPC	ENSG00000201933	Y_RNA	ENSG00000201933	ENSG00000201933	misc_RNA	misc_RNA					0	0					1_to_1	identical gene model		1	1	1	1	diff_parts_same_contig													0
iPSC_NPC	ENSG00000201938	Y_RNA	ENSG00000201938	ENSG00000201938	misc_RNA	misc_RNA					0	0					1_to_1	identical gene model		1	1	1	1														0
iPSC_NPC	ENSG00000201939	RNA5SP224	ENSG00000201939	ENSG00000201939	rRNA_pseudogene	rRNA_pseudogene					0	0					1_to_1	identical gene model		1	1	1	1														0
iPSC_NPC	ENSG00000201942	RNA5SP363	ENSG00000201942	ENSG00000201942	rRNA_pseudogene	rRNA_pseudogene					0	0					1_to_1	identical gene model		1	1	1	1														0
iPSC_NPC	ENSG00000201943	SNORD115-10	ENSG00000201943	ENSG00000201943	snoRNA	snoRNA					0	0					1_to_1	identical gene model		1	1	1	1			Gap, GRC Housekeeping	Gap, GRC Housekeeping										0
iPSC_NPC	ENSG00000201944	SNORA72	ENSG00000201944	ENSG00000201944	snoRNA	snoRNA					0	0					1_to_1	identical gene model		1	1	1	1											0	EFO_0000637	0.031784	0
iPSC_NPC	ENSG00000201945	SNORA70	ENSG00000201945	ENSG00000201945	snoRNA	snoRNA					0	0					1_to_1	identical gene model		1	1	1	1	diff_parts_same_contig, hg19_errors_corrected		Variation	Variation										0
iPSC_NPC	ENSG00000201950	SNORD113-9	ENSG00000201950	ENSG00000201950	snoRNA	snoRNA					0	0					1_to_1	identical gene model		1	1	1	1			Variation	Variation										0
iPSC_NPC	ENSG00000201954	RNU6-673P	ENSG00000201954	ENSG00000201954	snRNA	snRNA					0	0					1_to_1	identical gene model		1	1	1	1	diff_parts_same_contig			GRC Housekeeping										0
iPSC_NPC	ENSG00000201955	RNY3P1	ENSG00000201955	ENSG00000201955	misc_RNA	misc_RNA					0	0					1_to_1	identical gene model		1	1	1	1	diff_parts_same_contig										0	EFO_0000756	0.0014783	0
iPSC_NPC	ENSG00000201957		ENSG00000201957	ENSG00000201957	snoRNA	snoRNA					0	0					1_to_1	identical gene model		1	1	1	1														0
iPSC_NPC	ENSG00000201959	Y_RNA	ENSG00000201959	ENSG00000201959	misc_RNA	misc_RNA					0	0					1_to_1	identical gene model		1	1	1	1														0
iPSC_NPC	ENSG00000201962	RNA5SP126	ENSG00000201962	ENSG00000201962	rRNA_pseudogene	rRNA_pseudogene					0	0					1_to_1	identical gene model		1	1	1	1														0
iPSC_NPC	ENSG00000201965	Y_RNA	ENSG00000201965	ENSG00000201965	misc_RNA	misc_RNA					0	0					1_to_1	identical gene model		1	1	1	1														0
iPSC_NPC	ENSG00000201966	RNA5-8SP4	ENSG00000201966	ENSG00000201966	rRNA_pseudogene	rRNA_pseudogene					0	0					1_to_1	identical gene model		1	1	1	1			Unknown	Unknown	High Signal Region									0
iPSC_NPC	ENSG00000201967	RN7SKP22	ENSG00000201967	ENSG00000201967	misc_RNA	misc_RNA					0	0					1_to_1	identical gene model		1	1	1	1	diff_parts_same_contig													0
iPSC_NPC	ENSG00000201968	RNA5SP138	ENSG00000201968	ENSG00000201968	rRNA_pseudogene	rRNA_pseudogene					0	0					1_to_1	identical gene model		1	1	1	1														0
iPSC_NPC	ENSG00000201969	SNORD115-20	ENSG00000201969	ENSG00000201969	snoRNA	snoRNA					0	0					1_to_1	identical gene model		1	1	1	1			Gap, GRC Housekeeping	Gap, GRC Housekeeping										0
iPSC_NPC	ENSG00000201980	SNORA62	ENSG00000201980	ENSG00000201980	snoRNA	snoRNA					0	0					1_to_1	identical gene model		1	1	1	1	diff_parts_same_contig													0
iPSC_NPC	ENSG00000201984	Y_RNA	ENSG00000201984	ENSG00000201984	misc_RNA	misc_RNA					0	0					1_to_1	identical gene model		1	1	1	1	diff_parts_same_contig		Clone Problem, GRC Housekeeping	Clone Problem										0
iPSC_NPC	ENSG00000201987	Y_RNA	ENSG00000201987	ENSG00000201987	misc_RNA	misc_RNA					0	0					1_to_1	identical gene model		1	1	1	1	diff_parts_same_contig													0
iPSC_NPC	ENSG00000201988	Y_RNA	ENSG00000201988	ENSG00000201988	misc_RNA	misc_RNA					0	0					1_to_1	identical gene model		1	1	1	1			Path Problem, Variation, GRC Housekeeping	Path Problem, Variation, GRC Housekeeping							0	EFO_0000729	0.0019866	0
iPSC_NPC	ENSG00000201990	Y_RNA	ENSG00000201990	ENSG00000201990	misc_RNA	misc_RNA					0	0					1_to_1	identical gene model		1	1	1	1														0
iPSC_NPC	ENSG00000201992	SNORD115-35	ENSG00000201992	ENSG00000201992	snoRNA	snoRNA					0	0					1_to_1	identical gene model		1	1	1	1			Gap, GRC Housekeeping	Gap, GRC Housekeeping										0
iPSC_NPC	ENSG00000201998	SNORA23	ENSG00000201998	ENSG00000201998	snoRNA	snoRNA					0	0					1_to_1	identical gene model		1	1	1	1											0	EFO_0000516	0.018664	0
iPSC_NPC	ENSG00000201999	RNA5SP428	ENSG00000201999	ENSG00000201999	rRNA_pseudogene	rRNA_pseudogene					0	0					1_to_1	identical gene model		1	1	1	1	diff_parts_same_contig													0
iPSC_NPC	ENSG00000202000	RNU1-36P	ENSG00000202000	ENSG00000202000	snRNA	snRNA					0	0					1_to_1	identical gene model		1	1	1	1														0
iPSC_NPC	ENSG00000202001	Y_RNA	ENSG00000202001	ENSG00000202001	misc_RNA	misc_RNA					0	0					1_to_1	exon_length_diff	0.995876	1	1	1	1	diff_parts_same_contig			GRC Housekeeping							0	EFO_0003060	0.03293	0
iPSC_NPC	ENSG00000202008	Y_RNA	ENSG00000202008	ENSG00000202008	misc_RNA	misc_RNA					0	0					1_to_1	identical gene model		1	1	1	1														0
iPSC_NPC	ENSG00000202014	Y_RNA	ENSG00000202014	ENSG00000202014	misc_RNA	misc_RNA					0	0					1_to_1	identical gene model		1	1	1	1			GRC Housekeeping, Localization Problem											0
iPSC_NPC	ENSG00000202016	RNU6-619P	ENSG00000202016	ENSG00000202016	snRNA	snRNA					0	0					1_to_1	identical gene model		1	1	1	1														0
iPSC_NPC	ENSG00000202017	RNU6-806P	ENSG00000202017	ENSG00000202017	snRNA	snRNA					0	0					1_to_1	identical gene model		1	1	1	1														0
iPSC_NPC	ENSG00000202019	Y_RNA	ENSG00000202019	ENSG00000202019	misc_RNA	misc_RNA					0	0					1_to_1	identical gene model		1	1	1	1	diff_parts_same_contig		Clone Problem	Clone Problem							0	EFO_0008510	0.0020626	0
iPSC_NPC	ENSG00000202021	Y_RNA	ENSG00000202021	ENSG00000202021	misc_RNA	misc_RNA					0	0					1_to_1	identical gene model		1	1	1	1	new_contig_added		Gap, Path Problem	Path Problem										0
iPSC_NPC	ENSG00000202023	SNORD81	ENSG00000202023	ENSG00000202023	snoRNA	snoRNA					0	0					1_to_1	identical gene model		1	1	1	1	diff_parts_same_contig										0	MONDO_0007739;MONDO_0009685	0.0036958	0
iPSC_NPC	ENSG00000202024	RNU6-934P	ENSG00000202024	ENSG00000202024	snRNA	snRNA					0	0					1_to_1	identical gene model		1	1	1	1	diff_parts_same_contig		Localization Problem, Gap											0
iPSC_NPC	ENSG00000202025	RNU6-1240P	ENSG00000202025	ENSG00000202025	snRNA	snRNA					0	0					1_to_1	identical gene model		1	1	1	1	diff_parts_same_contig													0
iPSC_NPC	ENSG00000202026	RNU6-1134P	ENSG00000202026	ENSG00000202026	snRNA	snRNA					0	0					1_to_1	identical gene model		1	1	1	1														0
iPSC_NPC	ENSG00000202027	Y_RNA	ENSG00000202027	ENSG00000202027	misc_RNA	misc_RNA					0	0					1_to_1	identical gene model		1	1	1	1			GRC Housekeeping											0
iPSC_NPC	ENSG00000202029	RNU6-580P	ENSG00000202029	ENSG00000202029	snRNA	snRNA					0	0					1_to_1	identical gene model		1	1	1	1			Path Problem	Path Problem										0
iPSC_NPC	ENSG00000202031	SNORD38A	ENSG00000202031	ENSG00000202031	snoRNA	snoRNA					0	0					1_to_1	identical gene model		1	1	1	1			Clone Problem											0
iPSC_NPC	ENSG00000202034	RNU6-399P	ENSG00000202034	ENSG00000202034	snRNA	snRNA					0	0					1_to_1	identical gene model		1	1	1	1	diff_parts_same_contig													0
iPSC_NPC	ENSG00000202035	Y_RNA	ENSG00000202035	ENSG00000202035	misc_RNA	misc_RNA					0	0					1_to_1	identical gene model		1	1	1	1	diff_parts_same_contig, new_contig_added		Path Problem	Gap, Path Problem							0	EFO_0000339	0.0064067	0
iPSC_NPC	ENSG00000202039	RNU6-215P	ENSG00000202039	ENSG00000202039	snRNA	snRNA					0	0					1_to_1	identical gene model		1	1	1	1														0
iPSC_NPC	ENSG00000202041	Y_RNA	ENSG00000202041	ENSG00000202041	misc_RNA	misc_RNA					0	0					1_to_1	identical gene model		1	1	1	1											0	EFO_0000702	0.0052969	0
iPSC_NPC	ENSG00000202044	RNA5SP223	ENSG00000202044	ENSG00000202044	rRNA_pseudogene	rRNA_pseudogene					0	0					1_to_1	identical gene model		1	1	1	1														0
iPSC_NPC	ENSG00000202046	Y_RNA	ENSG00000202046	ENSG00000202046	misc_RNA	misc_RNA					0	0					1_to_1	identical gene model		1	1	1	1			Path Problem	Path Problem										0
iPSC_NPC	ENSG00000202047	RNA5SP324	ENSG00000202047	ENSG00000202047	rRNA_pseudogene	rRNA_pseudogene					0	0					1_to_1	identical gene model		1	1	1	1														0
iPSC_NPC	ENSG00000202048	SNORD114-20	ENSG00000202048	ENSG00000202048	snoRNA	snoRNA					0	0					1_to_1	identical gene model		1	1	1	1			Variation	Variation										0
iPSC_NPC	ENSG00000202050	RNU6-391P	ENSG00000202050	ENSG00000202050	snRNA	snRNA					0	0					1_to_1	identical gene model		1	1	1	1														0
iPSC_NPC	ENSG00000202051	RNU6-382P	ENSG00000202051	ENSG00000202051	snRNA	snRNA					0	0					1_to_1	identical gene model		1	1	1	1	diff_parts_same_contig		Path Problem	Path Problem										0
iPSC_NPC	ENSG00000202054	RNA5SP152	ENSG00000202054	ENSG00000202054	rRNA_pseudogene	rRNA_pseudogene					0	0					1_to_1	identical gene model		1	1	1	1	diff_parts_same_contig		GRC Housekeeping, Localization Problem											0
iPSC_NPC	ENSG00000202056	RNA5SP19	ENSG00000202056	ENSG00000202056	rRNA_pseudogene	rRNA_pseudogene					0	0					1_to_1	identical gene model		1	1	1	1	diff_parts_same_contig		Gap	Gap										0
iPSC_NPC	ENSG00000202058	RN7SKP80	ENSG00000202058	ENSG00000202058	misc_RNA	misc_RNA	20.865	20.855	15.965	15.955	1	1	0.00206267	0.0278385			1_to_1	identical gene model		1	1	1	1	diff_parts_same_contig		Clone Problem	Clone Problem										0
iPSC_NPC	ENSG00000202059		ENSG00000202059	ENSG00000202059	snoRNA	snoRNA					0	0					1_to_1	identical gene model		1	1	1	1														0
iPSC_NPC	ENSG00000202060	RNA5SP455	ENSG00000202060	ENSG00000202060	rRNA_pseudogene	rRNA_pseudogene					0	0					1_to_1	identical gene model		1	1	1	1	diff_parts_same_contig										0	EFO_0000537	0.0022175	0
iPSC_NPC	ENSG00000202063	RNA5SP79	ENSG00000202063	ENSG00000202063	rRNA_pseudogene	rRNA_pseudogene					0	0					1_to_1	identical gene model		1	1	1	1	diff_parts_same_contig		GRC Housekeeping	GRC Housekeeping										0
iPSC_NPC	ENSG00000202069	RNU4-66P	ENSG00000202069	ENSG00000202069	snRNA	snRNA					0	0					1_to_1	identical gene model		1	1	1	1	diff_parts_same_contig		GRC Housekeeping	GRC Housekeeping										0
iPSC_NPC	ENSG00000202070	RNU6-1175P	ENSG00000202070	ENSG00000202070	snRNA	snRNA					0	0					1_to_1	identical gene model		1	1	1	1	diff_parts_same_contig, new_contig_added													0
iPSC_NPC	ENSG00000202071	Y_RNA	ENSG00000202071	ENSG00000202071	misc_RNA	misc_RNA					0	0					1_to_1	identical gene model		1	1	1	1	diff_parts_same_contig, new_contig_added													0
iPSC_NPC	ENSG00000202074	RNU6-715P	ENSG00000202074	ENSG00000202074	snRNA	snRNA					0	0					1_to_1	identical gene model		1	1	1	1			Path Problem	Path Problem										0
iPSC_NPC	ENSG00000202078	Y_RNA	ENSG00000202078	ENSG00000202078	misc_RNA	misc_RNA					0	0					1_to_1	identical gene model		1	1	1	1			GRC Housekeeping											0
iPSC_NPC	ENSG00000202079	Y_RNA	ENSG00000202079	ENSG00000202079	misc_RNA	misc_RNA					0	0					1_to_1	identical gene model		1	1	1	1			Variation	Variation							0	EFO_0000702	0.0053621	0
iPSC_NPC	ENSG00000202081	RNU6-1280P	ENSG00000202081	ENSG00000202081	snRNA	snRNA					0	0					1_to_1	identical gene model		1	1	1	1														0
iPSC_NPC	ENSG00000202082	RNU6-290P	ENSG00000202082	ENSG00000202082	snRNA	snRNA					0	0					1_to_1	exon_length_diff	0.907564	1	1	1	1														0
iPSC_NPC	ENSG00000202089	RNU6-1306P	ENSG00000202089	ENSG00000202089	snRNA	snRNA					0	0					1_to_1	identical gene model		1	1	1	1	diff_parts_same_contig													0
iPSC_NPC	ENSG00000202092	RNA5SP190	ENSG00000202092	ENSG00000202092	rRNA_pseudogene	rRNA_pseudogene					0	0					1_to_1	identical gene model		1	1	1	1	diff_parts_same_contig													0
iPSC_NPC	ENSG00000202093	SNORD58C	ENSG00000202093	ENSG00000202093	snoRNA	snoRNA					0	0					1_to_1	identical gene model		1	1	1	1														0
iPSC_NPC	ENSG00000202095	RNU6-1172P	ENSG00000202095	ENSG00000202095	snRNA	snRNA					0	0					1_to_1	identical gene model		1	1	1	1				GRC Housekeeping										0
iPSC_NPC	ENSG00000202099	RNU6-234P	ENSG00000202099	ENSG00000202099	snRNA	snRNA					0	0					1_to_1	identical gene model		1	1	1	1	diff_parts_same_contig													0
iPSC_NPC	ENSG00000202100	Y_RNA	ENSG00000202100	ENSG00000202100	misc_RNA	misc_RNA					0	0					1_to_1	identical gene model		1	1	1	1	diff_parts_same_contig										0	EFO_0000222	0.0013428	0
iPSC_NPC	ENSG00000202103	RNU4-12P	ENSG00000202103	ENSG00000202103	snRNA	snRNA					0	0					1_to_1	identical gene model		1	1	1	1					Low Mappability									0
iPSC_NPC	ENSG00000202111	VTRNA1-2	ENSG00000202111	ENSG00000202111	misc_RNA	misc_RNA					0	0					1_to_1	identical gene model		1	1	1	1	diff_parts_same_contig										0	EFO_0000305	0.023303	0
iPSC_NPC	ENSG00000202112	RNU6-690P	ENSG00000202112	ENSG00000202112	snRNA	snRNA					0	0					1_to_1	identical gene model		1	1	1	1	diff_parts_same_contig			GRC Housekeeping										0
iPSC_NPC	ENSG00000202119	RNU6-302P	ENSG00000202119	ENSG00000202119	snRNA	snRNA					0	0					1_to_1	identical gene model		1	1	1	1														0
iPSC_NPC	ENSG00000202124	RNY4P3	ENSG00000202124	ENSG00000202124	misc_RNA	misc_RNA					0	0					1_to_1	identical gene model		1	1	1	1														0
iPSC_NPC	ENSG00000202125	RNU1-100P	ENSG00000202125	ENSG00000202125	snRNA	snRNA					0	0					1_to_1	identical gene model		1	1	1	1														0
iPSC_NPC	ENSG00000202137	Y_RNA	ENSG00000202137	ENSG00000202137	misc_RNA	misc_RNA					0	0					1_to_1	identical gene model		1	1	1	1														0
iPSC_NPC	ENSG00000202141	Y_RNA	ENSG00000202141	ENSG00000202141	misc_RNA	misc_RNA					0	0					1_to_1	identical gene model		1	1	1	1											0	EFO_0002496	0.04636	0
iPSC_NPC	ENSG00000202142	SNORD114-18	ENSG00000202142	ENSG00000202142	snoRNA	snoRNA					0	0					1_to_1	identical gene model		1	1	1	1			Variation	Variation										0
iPSC_NPC	ENSG00000202144	Y_RNA	ENSG00000202144	ENSG00000202144	misc_RNA	misc_RNA					0	0					1_to_1	identical gene model		1	1	1	1														0
iPSC_NPC	ENSG00000202146	Y_RNA	ENSG00000202146	ENSG00000202146	misc_RNA	misc_RNA					0	0					1_to_1	identical gene model		1	1	1	1	diff_parts_same_contig		Variation	Variation							0	EFO_0000400	0.0025935	0
iPSC_NPC	ENSG00000202147	RNA5SP329	ENSG00000202147	ENSG00000202147	rRNA_pseudogene	rRNA_pseudogene					0	0					1_to_1	identical gene model		1	1	1	1	diff_parts_same_contig		Variation	Variation										0
iPSC_NPC	ENSG00000202150	RNU6-407P	ENSG00000202150	ENSG00000202150	snRNA	snRNA					0	0					1_to_1	identical gene model		1	1	1	1	diff_parts_same_contig													0
iPSC_NPC	ENSG00000202151	RNY4P28	ENSG00000202151	ENSG00000202151	misc_RNA	misc_RNA					0	0					1_to_1	identical gene model		1	1	1	1														0
iPSC_NPC	ENSG00000202157	RNU4-11P	ENSG00000202157	ENSG00000202157	snRNA	snRNA					0	0					1_to_1	identical gene model		1	1	1	1														0
iPSC_NPC	ENSG00000202159	RNU6-742P	ENSG00000202159	ENSG00000202159	snRNA	snRNA					0	0					1_to_1	identical gene model		1	1	1	1														0
iPSC_NPC	ENSG00000202160	RNU5E-7P	ENSG00000202160	ENSG00000202160	snRNA	snRNA					0	0					1_to_1	identical gene model		1	1	1	1	diff_parts_same_contig													0
iPSC_NPC	ENSG00000202164	RNA5SP117	ENSG00000202164	ENSG00000202164	rRNA_pseudogene	rRNA_pseudogene					0	0					1_to_1	identical gene model		1	1	1	1														0
iPSC_NPC	ENSG00000202167	RNU1-114P	ENSG00000202167	ENSG00000202167	snRNA	snRNA					0	0					1_to_1	identical gene model	0.996378	1	1	1	1	new_contig_added		Path Problem, Gap, GRC Housekeeping	Gap, Clone Problem, Path Problem										0
iPSC_NPC	ENSG00000202169	Y_RNA	ENSG00000202169	ENSG00000202169	misc_RNA	misc_RNA					0	0					1_to_1	identical gene model		1	1	1	1			Variation, Gap	Variation, Gap							0	EFO_0008493	0.0011323	0
iPSC_NPC	ENSG00000202172	RNU6-1327P	ENSG00000202172	ENSG00000202172	snRNA	snRNA					0	0					1_to_1	identical gene model		1	1	1	1														0
iPSC_NPC	ENSG00000202174	RNA5-8SP5	ENSG00000202174	ENSG00000202174	rRNA_pseudogene	rRNA_pseudogene					0	0					1_to_1	identical gene model		1	1	1	1			Path Problem	Path Problem	High Signal Region	High Signal Region								0
iPSC_NPC	ENSG00000202175	RNA5SP128	ENSG00000202175	ENSG00000202175	rRNA_pseudogene	rRNA_pseudogene					0	0					1_to_1	identical gene model		1	1	1	1														0
iPSC_NPC	ENSG00000202177	Y_RNA	ENSG00000202177	ENSG00000202177	misc_RNA	misc_RNA					0	0					1_to_1	identical gene model		1	1	1	1	diff_parts_same_contig													0
iPSC_NPC	ENSG00000202182	Y_RNA	ENSG00000202182	ENSG00000202182	misc_RNA	misc_RNA					0	0					1_to_1	identical gene model		1	1	1	1														0
iPSC_NPC	ENSG00000202183		ENSG00000202183	ENSG00000202183	snoRNA	snoRNA					0	0					1_to_1	identical gene model		1	1	1	1	diff_parts_same_contig		Localization Problem, Gap											0
iPSC_NPC	ENSG00000202184	RNU6-1283P	ENSG00000202184	ENSG00000202184	snRNA	snRNA					0	0					1_to_1	identical gene model		1	1	1	1														0
iPSC_NPC	ENSG00000202186	RNU6-497P	ENSG00000202186	ENSG00000202186	snRNA	snRNA					0	0					1_to_1	identical gene model		1	1	1	1														0
iPSC_NPC	ENSG00000202187	RNA5SP355	ENSG00000202187	ENSG00000202187	rRNA_pseudogene	rRNA_pseudogene					0	0					1_to_1	identical gene model		1	1	1	1	diff_parts_same_contig													0
iPSC_NPC	ENSG00000202188	SNORD115-31	ENSG00000202188	ENSG00000202188	snoRNA	snoRNA					0	0					1_to_1	identical gene model		1	1	1	1			Gap, GRC Housekeeping	Gap, GRC Housekeeping										0
iPSC_NPC	ENSG00000202189	SNORA30B	ENSG00000202189	ENSG00000202189	snoRNA	snoRNA					0	0					1_to_1	identical gene model		1	1	1	1	diff_parts_same_contig													0
iPSC_NPC	ENSG00000202190	Y_RNA	ENSG00000202190	ENSG00000202190	misc_RNA	misc_RNA					0	0					1_to_1	identical gene model		1	1	1	1	diff_parts_same_contig			GRC Housekeeping										0
iPSC_NPC	ENSG00000202191	SNORD113-1	ENSG00000202191	ENSG00000202191	snoRNA	snoRNA					0	0					1_to_1	identical gene model		1	1	1	1											0	EFO_0000182	0.072399	0
iPSC_NPC	ENSG00000202193	RNA5SP427	ENSG00000202193	ENSG00000202193	rRNA_pseudogene	rRNA_pseudogene					0	0					1_to_1	identical gene model		1	1	1	1														0
iPSC_NPC	ENSG00000202195	Y_RNA	ENSG00000202195	ENSG00000202195	misc_RNA	misc_RNA					0	0					1_to_1	identical gene model		1	1	1	1											0	EFO_0000400	0.0024798	0
iPSC_NPC	ENSG00000202198	7SK	ENSG00000202198	ENSG00000202198	misc_RNA	misc_RNA					0	0					1_to_1	identical gene model		1	1	1	1	diff_parts_same_contig		Variation, GRC Housekeeping	GRC Housekeeping							0	EFO_1001496	0.0073916	0
iPSC_NPC	ENSG00000202199	RNU1-115P	ENSG00000202199	ENSG00000202199	snRNA	snRNA					0	0					1_to_1	identical gene model		1	1	1	1														0
iPSC_NPC	ENSG00000202200	Y_RNA	ENSG00000202200	ENSG00000202200	misc_RNA	misc_RNA					0	0					1_to_1	identical gene model		1	1	1	1											0	EFO_0000400	0.003712	0
iPSC_NPC	ENSG00000202205	RNU6-1034P	ENSG00000202205	ENSG00000202205	snRNA	snRNA					0	0					1_to_1	identical gene model		1	1	1	1														0
iPSC_NPC	ENSG00000202206	RNU6-169P	ENSG00000202206	ENSG00000202206	snRNA	snRNA					0	0					1_to_1	identical gene model		1	1	1	1														0
iPSC_NPC	ENSG00000202211	Y_RNA	ENSG00000202211	ENSG00000202211	misc_RNA	misc_RNA					0	0					1_to_1	identical gene model		1	1	1	1														0
iPSC_NPC	ENSG00000202215	RNU1-51P	ENSG00000202215	ENSG00000202215	snRNA	snRNA					0	0					1_to_1	identical gene model		1	1	1	1	diff_parts_same_contig		GRC Housekeeping, Localization Problem, Variation, Missing sequence	Variation	High Signal Region									0
iPSC_NPC	ENSG00000202216		ENSG00000202216	ENSG00000202216	snoRNA	snoRNA					0	0					1_to_1	exon_length_diff	0.854612	1	1	1	1														0
iPSC_NPC	ENSG00000202217	RN7SKP47	ENSG00000202217	ENSG00000202217	misc_RNA	misc_RNA					0	0					1_to_1	identical gene model		1	1	1	1														0
iPSC_NPC	ENSG00000202222	Y_RNA	ENSG00000202222	ENSG00000202222	misc_RNA	misc_RNA					0	0					1_to_1	identical gene model		1	1	1	1	diff_parts_same_contig		Clone Problem								0	EFO_1001841	0.044187	0
iPSC_NPC	ENSG00000202224	Y_RNA	ENSG00000202224	ENSG00000202224	misc_RNA	misc_RNA					0	0					1_to_1	identical gene model		1	1	1	1														0
iPSC_NPC	ENSG00000202225	RNA5SP240	ENSG00000202225	ENSG00000202225	rRNA_pseudogene	rRNA_pseudogene					0	0					1_to_1	identical gene model		1	1	1	1	diff_parts_same_contig													0
iPSC_NPC	ENSG00000202227	RNU6-282P	ENSG00000202227	ENSG00000202227	snRNA	snRNA					0	0					1_to_1	identical gene model		1	1	1	1	diff_parts_same_contig													0
iPSC_NPC	ENSG00000202229	RNU6-1138P	ENSG00000202229	ENSG00000202229	snRNA	snRNA					0	0					1_to_1	identical gene model		1	1	1	1	diff_parts_same_contig													0
iPSC_NPC	ENSG00000202231		ENSG00000202231	ENSG00000202231	snoRNA	snoRNA					0	0					1_to_1	identical gene model		1	1	1	1			Localization Problem, Gap											0
iPSC_NPC	ENSG00000202233	U3	ENSG00000202233	ENSG00000202233	snoRNA	snoRNA					0	0					1_to_1	exon_length_diff	0.890749	1	1	1	1	diff_parts_same_contig													0
iPSC_NPC	ENSG00000202237	RNU6-53P	ENSG00000202237	ENSG00000202237	snRNA	snRNA					0	0					1_to_1	identical gene model		1	1	1	1														0
iPSC_NPC	ENSG00000202239	RNU6-396P	ENSG00000202239	ENSG00000202239	snRNA	snRNA					0	0					1_to_1	identical gene model		1	1	1	1														0
iPSC_NPC	ENSG00000202240	RNU6-737P	ENSG00000202240	ENSG00000202240	snRNA	snRNA					0	0					1_to_1	identical gene model		1	1	1	1	diff_parts_same_contig													0
iPSC_NPC	ENSG00000202241	RN7SKP186	ENSG00000202241	ENSG00000202241	misc_RNA	misc_RNA					0	0					1_to_1	identical gene model		1	1	1	1			Path Problem, Variation, GRC Housekeeping	Path Problem, Variation, GRC Housekeeping										0
iPSC_NPC	ENSG00000202242	RNU6-1276P	ENSG00000202242	ENSG00000202242	snRNA	snRNA					0	0					1_to_1	identical gene model		1	1	1	1														0
iPSC_NPC	ENSG00000202245	RNU6-728P	ENSG00000202245	ENSG00000202245	snRNA	snRNA					0	0					1_to_1	identical gene model		1	1	1	1	diff_parts_same_contig		GRC Housekeeping	GRC Housekeeping										0
iPSC_NPC	ENSG00000202249	RNU5E-5P	ENSG00000202249	ENSG00000202249	snRNA	snRNA					0	0					1_to_1	identical gene model		1	1	1	1														0
iPSC_NPC	ENSG00000202251	Y_RNA	ENSG00000202251	ENSG00000202251	misc_RNA	misc_RNA					0	0					1_to_1	identical gene model		1	1	1	1	diff_parts_same_contig													0
iPSC_NPC	ENSG00000202252	SNORD14C	ENSG00000202252	ENSG00000202252	snoRNA	snoRNA					0	0					1_to_1	identical gene model		1	1	1	1											0	EFO_0000756	0.0081308	0
iPSC_NPC	ENSG00000202254	Y_RNA	ENSG00000202254	ENSG00000202254	misc_RNA	misc_RNA					0	0					1_to_1	identical gene model		1	1	1	1			Clone Problem, GRC Housekeeping											0
iPSC_NPC	ENSG00000202255	Y_RNA	ENSG00000202255	ENSG00000202255	misc_RNA	misc_RNA					0	0					1_to_1	identical gene model		1	1	1	1														0
iPSC_NPC	ENSG00000202257	RNA5S16	ENSG00000202257	ENSG00000202257	rRNA	rRNA					0	0					1_to_1	identical gene model		1	1	1	1	diff_parts_same_contig		Missing sequence, Gap	Missing sequence, Gap	High Signal Region									0
iPSC_NPC	ENSG00000202259	RNU6-1318P	ENSG00000202259	ENSG00000202259	snRNA	snRNA					0	0					1_to_1	identical gene model		1	1	1	1			Clone Problem, GRC Housekeeping											0
iPSC_NPC	ENSG00000202260	RN7SKP69	ENSG00000202260	ENSG00000202260	misc_RNA	misc_RNA	2.83	2.83	2.83	2.83	0	0					1_to_1	identical gene model		1	1	1	1	diff_parts_same_contig		Missing sequence	Missing sequence										0
iPSC_NPC	ENSG00000202261	SNORD115-44	ENSG00000202261	ENSG00000202261	snoRNA	snoRNA					0	0					1_to_1	identical gene model		1	1	1	1			Gap, GRC Housekeeping	Gap, GRC Housekeeping										0
iPSC_NPC	ENSG00000202263	RNA5SP22	ENSG00000202263	ENSG00000202263	rRNA_pseudogene	rRNA_pseudogene					0	0					1_to_1	identical gene model		1	1	1	1	diff_parts_same_contig		Clone Problem, GRC Housekeeping											0
iPSC_NPC	ENSG00000202264	RNA5SP77	ENSG00000202264	ENSG00000202264	rRNA_pseudogene	rRNA_pseudogene					0	0					1_to_1	identical gene model		1	1	1	1	diff_parts_same_contig													0
iPSC_NPC	ENSG00000202265	RNU6-596P	ENSG00000202265	ENSG00000202265	snRNA	snRNA					0	0					1_to_1	identical gene model		1	1	1	1														0
iPSC_NPC	ENSG00000202268	U3	ENSG00000202268	ENSG00000202268	snoRNA	snoRNA					0	0					1_to_1	exon_length_diff	0.999057	1	1	1	1			Clone Problem	Clone Problem										0
iPSC_NPC	ENSG00000202269	U8	ENSG00000202269	ENSG00000202269	snoRNA	snoRNA					0	0					1_to_1	identical gene model		1	1	1	1														0
iPSC_NPC	ENSG00000202270	SNORD114-12	ENSG00000202270	ENSG00000202270	snoRNA	snoRNA					0	0					1_to_1	identical gene model		1	1	1	1			Variation	Variation										0
iPSC_NPC	ENSG00000202272	Y_RNA	ENSG00000202272	ENSG00000202272	misc_RNA	misc_RNA					0	0					1_to_1	identical gene model		1	1	1	1											0	EFO_0008510	0.0011535	0
iPSC_NPC	ENSG00000202273	Y_RNA	ENSG00000202273	ENSG00000202273	misc_RNA	misc_RNA					0	0					1_to_1	identical gene model		1	1	1	1														0
iPSC_NPC	ENSG00000202275		ENSG00000202275	ENSG00000202275	snoRNA	snoRNA					0	0					1_to_1	identical gene model		1	1	1	1	diff_parts_same_contig													0
iPSC_NPC	ENSG00000202276	Y_RNA	ENSG00000202276	ENSG00000202276	misc_RNA	misc_RNA					0	0					1_to_1	identical gene model		1	1	1	1											0	EFO_0000400	0.0015032	0
iPSC_NPC	ENSG00000202279	Y_RNA	ENSG00000202279	ENSG00000202279	misc_RNA	misc_RNA					0	0					1_to_1	identical gene model		1	1	1	1	new_contig_added													0
iPSC_NPC	ENSG00000202281	RNA5SP235	ENSG00000202281	ENSG00000202281	rRNA_pseudogene	rRNA_pseudogene					0	0					1_to_1	identical gene model		1	1	1	1														0
iPSC_NPC	ENSG00000202283		ENSG00000202283	ENSG00000202283	snoRNA	snoRNA					0	0					1_to_1	identical gene model		1	1	1	1														0
iPSC_NPC	ENSG00000202285	RNU6-117P	ENSG00000202285	ENSG00000202285	snRNA	snRNA					0	0					1_to_1	identical gene model		1	1	1	1			Clone Problem, Unknown, Missing sequence	Unknown, Clone Problem, Missing sequence										0
iPSC_NPC	ENSG00000202290	RNA5SP37	ENSG00000202290	ENSG00000202290	rRNA_pseudogene	rRNA_pseudogene					0	0					1_to_1	identical gene model		1	1	1	1	diff_parts_same_contig				High Signal Region									0
iPSC_NPC	ENSG00000202293	SNORD114-22	ENSG00000202293	ENSG00000202293	snoRNA	snoRNA					0	0					1_to_1	identical gene model		1	1	1	1			Variation	Variation										0
iPSC_NPC	ENSG00000202296	RNU6-1335P	ENSG00000202296	ENSG00000202296	snRNA	snRNA					0	0					1_to_1	identical gene model		1	1	1	1														0
iPSC_NPC	ENSG00000202297	RNY3P12	ENSG00000202297	ENSG00000202297	misc_RNA	misc_RNA					0	0					1_to_1	identical gene model		1	1	1	1														0
iPSC_NPC	ENSG00000202300	RNU6-487P	ENSG00000202300	ENSG00000202300	snRNA	snRNA					0	0					1_to_1	identical gene model		1	1	1	1														0
iPSC_NPC	ENSG00000202304	RNU6-1130P	ENSG00000202304	ENSG00000202304	snRNA	snRNA					0	0					1_to_1	identical gene model		1	1	1	1	diff_parts_same_contig		Gap											0
iPSC_NPC	ENSG00000202306	Y_RNA	ENSG00000202306	ENSG00000202306	misc_RNA	misc_RNA					0	0					1_to_1	identical gene model		1	1	1	1											0	EFO_0000400	0.0045369	0
iPSC_NPC	ENSG00000202308	RNU6-996P	ENSG00000202308	ENSG00000202308	snRNA	snRNA					0	0					1_to_1	identical gene model		1	1	1	1														0
iPSC_NPC	ENSG00000202309	Y_RNA	ENSG00000202309	ENSG00000202309	misc_RNA	misc_RNA					0	0					1_to_1	identical gene model		1	1	1	1														0
iPSC_NPC	ENSG00000202310	Y_RNA	ENSG00000202310	ENSG00000202310	misc_RNA	misc_RNA					0	0					1_to_1	identical gene model		1	1	1	1	diff_parts_same_contig			GRC Housekeeping										0
iPSC_NPC	ENSG00000202313	RNU1-64P	ENSG00000202313	ENSG00000202313	snRNA	snRNA					0	0					1_to_1	identical gene model		1	1	1	1														0
iPSC_NPC	ENSG00000202314	SNORD6	ENSG00000202314	ENSG00000202314	snoRNA	snoRNA					0	0					1_to_1	identical gene model		1	1	1	1														0
iPSC_NPC	ENSG00000202317	RNU1-84P	ENSG00000202317	ENSG00000202317	snRNA	snRNA					0	0					1_to_1	identical gene model		1	1	1	1														0
iPSC_NPC	ENSG00000202318	Y_RNA	ENSG00000202318	ENSG00000202318	misc_RNA	misc_RNA					0	0					1_to_1	identical gene model		1	1	1	1	diff_parts_same_contig		Variation	Variation							0	EFO_0000400	0.0045369	0
iPSC_NPC	ENSG00000202322	RNA5SP131	ENSG00000202322	ENSG00000202322	rRNA_pseudogene	rRNA_pseudogene					0	0					1_to_1	identical gene model		1	1	1	1	diff_parts_same_contig													0
iPSC_NPC	ENSG00000202324	RNA5SP366	ENSG00000202324	ENSG00000202324	rRNA_pseudogene	rRNA_pseudogene					0	0					1_to_1	identical gene model		1	1	1	1	diff_parts_same_contig													0
iPSC_NPC	ENSG00000202329	RNU6-609P	ENSG00000202329	ENSG00000202329	snRNA	snRNA					0	0					1_to_1	identical gene model		1	1	1	1														0
iPSC_NPC	ENSG00000202331	RNA5SP167	ENSG00000202331	ENSG00000202331	rRNA_pseudogene	rRNA_pseudogene					0	0					1_to_1	identical gene model		1	1	1	1														0
iPSC_NPC	ENSG00000202332	Y_RNA	ENSG00000202332	ENSG00000202332	misc_RNA	misc_RNA					0	0					1_to_1	identical gene model		1	1	1	1	diff_parts_same_contig			Localization Problem										0
iPSC_NPC	ENSG00000202334	RNA5SP238	ENSG00000202334	ENSG00000202334	rRNA_pseudogene	rRNA_pseudogene					0	0					1_to_1	identical gene model		1	1	1	1	diff_parts_same_contig													0
iPSC_NPC	ENSG00000202335		ENSG00000202335	ENSG00000202335	snoRNA	snoRNA					0	0					1_to_1	identical gene model		1	1	1	1														0
iPSC_NPC	ENSG00000202336	RNU6-359P	ENSG00000202336	ENSG00000202336	snRNA	snRNA					0	0					1_to_1	identical gene model		1	1	1	1	diff_parts_same_contig													0
iPSC_NPC	ENSG00000202337	RNU6-8	ENSG00000202337	ENSG00000202337	snRNA	snRNA					0	0					1_to_1	identical gene model		1	1	1	1														0
iPSC_NPC	ENSG00000202339	RNU4-45P	ENSG00000202339	ENSG00000202339	snRNA	snRNA					0	0					1_to_1	identical gene model		1	1	1	1	diff_parts_same_contig		GRC Housekeeping, Variation	GRC Housekeeping, Variation										0
iPSC_NPC	ENSG00000202341	RNU6-1051P	ENSG00000202341	ENSG00000202341	snRNA	snRNA					0	0					1_to_1	identical gene model		1	1	1	1	diff_parts_same_contig													0
iPSC_NPC	ENSG00000202343		ENSG00000202343	ENSG00000202343	snoRNA	snoRNA					0	0					1_to_1	identical gene model		1	1	1	1			Unknown	Unknown										0
iPSC_NPC	ENSG00000202344	RN7SKP208	ENSG00000202344	ENSG00000202344	misc_RNA	misc_RNA					0	0					1_to_1	identical gene model		1	1	1	1														0
iPSC_NPC	ENSG00000202345	Y_RNA	ENSG00000202345	ENSG00000202345	misc_RNA	misc_RNA					0	0					1_to_1	identical gene model		1	1	1	1														0
iPSC_NPC	ENSG00000202347	RNU1-16P	ENSG00000202347	ENSG00000202347	snRNA	snRNA	171.15	171.23	171.15	171.23	0	0					1_to_1	identical gene model		1	1	1	1	diff_parts_same_contig													0
iPSC_NPC	ENSG00000202350	RNU6-326P	ENSG00000202350	ENSG00000202350	snRNA	snRNA					0	0					1_to_1	identical gene model		1	1	1	1														0
iPSC_NPC	ENSG00000202351	RN7SKP204	ENSG00000202351	ENSG00000202351	misc_RNA	misc_RNA					0	0					1_to_1	identical gene model		1	1	1	1														0
iPSC_NPC	ENSG00000202354	RNY3	ENSG00000202354	ENSG00000202354	misc_RNA	misc_RNA					0	0					1_to_1	identical gene model		1	1	1	1											0	EFO_0000305	0.014548	0
iPSC_NPC	ENSG00000202356	RNA5SP277	ENSG00000202356	ENSG00000202356	rRNA_pseudogene	rRNA_pseudogene					0	0					1_to_1	identical gene model		1	1	1	1				GRC Housekeeping										0
iPSC_NPC	ENSG00000202357	Y_RNA	ENSG00000202357	ENSG00000202357	misc_RNA	misc_RNA					0	0					1_to_1	identical gene model		1	1	1	1	diff_parts_same_contig		GRC Housekeeping	GRC Housekeeping										0
iPSC_NPC	ENSG00000202358	RNU6-652P	ENSG00000202358	ENSG00000202358	snRNA	snRNA					0	0					1_to_1	identical gene model		1	1	1	1	diff_parts_same_contig													0
iPSC_NPC	ENSG00000202360	RN7SKP249	ENSG00000202360	ENSG00000202360	misc_RNA	misc_RNA	5.04	5.04	5.04	5.04	0	0					1_to_1	identical gene model		1	1	1	1	diff_parts_same_contig			GRC Housekeeping										0
iPSC_NPC	ENSG00000202361	Y_RNA	ENSG00000202361	ENSG00000202361	misc_RNA	misc_RNA					0	0					1_to_1	identical gene model		1	1	1	1	diff_parts_same_contig		GRC Housekeeping, Path Problem, Gap	GRC Housekeeping, Gap										0
iPSC_NPC	ENSG00000202363	SNORA62	ENSG00000202363	ENSG00000202363	snoRNA	snoRNA					0	0					1_to_1	identical gene model		1	1	1	1														0
iPSC_NPC	ENSG00000202368	Y_RNA	ENSG00000202368	ENSG00000202368	misc_RNA	misc_RNA					0	0					1_to_1	identical gene model		1	1	1	1											0	EFO_0000400	0.0022868	0
iPSC_NPC	ENSG00000202373	SNORD115-43	ENSG00000202373	ENSG00000202373	snoRNA	snoRNA					0	0					1_to_1	identical gene model		1	1	1	1			Gap, GRC Housekeeping	Gap, GRC Housekeeping										0
iPSC_NPC	ENSG00000202374	SNORA62	ENSG00000202374	ENSG00000202374	snoRNA	snoRNA					0	0					1_to_1	identical gene model		1	1	1	1			Gap	Gap										0
iPSC_NPC	ENSG00000202377	SNORA25B	ENSG00000202377	ENSG00000202377	snoRNA	snoRNA					0	0					1_to_1	identical gene model		1	1	1	1	diff_parts_same_contig													0
iPSC_NPC	ENSG00000202379	SNORA70	ENSG00000202379	ENSG00000202379	snoRNA	snoRNA					0	0					1_to_1	identical gene model		1	1	1	1														0
iPSC_NPC	ENSG00000202380	RNU1-55P	ENSG00000202380	ENSG00000202380	snRNA	snRNA					0	0					1_to_1	identical gene model		1	1	1	1														0
iPSC_NPC	ENSG00000202382	Y_RNA	ENSG00000202382	ENSG00000202382	misc_RNA	misc_RNA					0	0					1_to_1	identical gene model		1	1	1	1	diff_parts_same_contig										0	MONDO_0100096	0.021872	0
iPSC_NPC	ENSG00000202383	RNA5SP279	ENSG00000202383	ENSG00000202383	rRNA_pseudogene	rRNA_pseudogene					0	0					1_to_1	identical gene model		1	1	1	1														0
iPSC_NPC	ENSG00000202385	Y_RNA	ENSG00000202385	ENSG00000202385	misc_RNA	misc_RNA					0	0					1_to_1	identical gene model		1	1	1	1			Clone Problem, GRC Housekeeping											0
iPSC_NPC	ENSG00000202386	RNA5SP211	ENSG00000202386	ENSG00000202386	rRNA_pseudogene	rRNA_pseudogene					0	0					1_to_1	identical gene model		1	1	1	1	diff_parts_same_contig, new_contig_added													0
iPSC_NPC	ENSG00000202388	Y_RNA	ENSG00000202388	ENSG00000202388	misc_RNA	misc_RNA					0	0					1_to_1	identical gene model		1	1	1	1														0
iPSC_NPC	ENSG00000202389	SNORA70	ENSG00000202389	ENSG00000202389	snoRNA	snoRNA					0	0					1_to_1	identical gene model		1	1	1	1	new_contig_added													0
iPSC_NPC	ENSG00000202392	RN7SKP292	ENSG00000202392	ENSG00000202392	misc_RNA	misc_RNA	11.95	11.94	11.95	11.94	0	0					1_to_1	identical gene model		1	1	1	1			GRC Housekeeping, Localization Problem											0
iPSC_NPC	ENSG00000202395	RN7SKP1	ENSG00000202395	ENSG00000202395	misc_RNA	misc_RNA					0	0					1_to_1	identical gene model		1	1	1	1														0
iPSC_NPC	ENSG00000202398	RNU6-61P	ENSG00000202398	ENSG00000202398	snRNA	snRNA					0	0					1_to_1	identical gene model		1	1	1	1	diff_parts_same_contig													0
iPSC_NPC	ENSG00000202399	Y_RNA	ENSG00000202399	ENSG00000202399	misc_RNA	misc_RNA					0	0					1_to_1	identical gene model		1	1	1	1				GRC Housekeeping										0
iPSC_NPC	ENSG00000202400	SNORD82	ENSG00000202400	ENSG00000202400	snoRNA	snoRNA					0	0					1_to_1	identical gene model		1	1	1	1											0	EFO_0003047	0.0036958	0
iPSC_NPC	ENSG00000202402	Y_RNA	ENSG00000202402	ENSG00000202402	misc_RNA	misc_RNA					0	0					1_to_1	identical gene model		1	1	1	1														0
iPSC_NPC	ENSG00000202406	RN7SKP187	ENSG00000202406	ENSG00000202406	misc_RNA	misc_RNA					0	0					1_to_1	identical gene model		1	1	1	1	diff_parts_same_contig													0
iPSC_NPC	ENSG00000202407	Y_RNA	ENSG00000202407	ENSG00000202407	misc_RNA	misc_RNA					0	0					1_to_1	identical gene model		1	1	1	1	diff_parts_same_contig		Localization Problem, Gap								0	EFO_0000400	0.0026676	0
iPSC_NPC	ENSG00000202408	RNVU1-21	ENSG00000202408	ENSG00000202408	snRNA	snRNA					0	0					1_to_1	exon_length_diff	0.872318	1	1	1	1	new_contig_added		Gap, Path Problem, Clone Problem, GRC Housekeeping	Gap, Missing sequence, Clone Problem, Path Problem										0
iPSC_NPC	ENSG00000202410	Y_RNA	ENSG00000202410	ENSG00000202410	misc_RNA	misc_RNA					0	0					1_to_1	identical gene model		1	1	1	1	diff_parts_same_contig		Localization Problem, Gap											0
iPSC_NPC	ENSG00000202411	RNA5SP259	ENSG00000202411	ENSG00000202411	rRNA_pseudogene	rRNA_pseudogene					0	0					1_to_1	identical gene model		1	1	1	1														0
iPSC_NPC	ENSG00000202412	RNY3P13	ENSG00000202412	ENSG00000202412	misc_RNA	misc_RNA					0	0					1_to_1	identical gene model		1	1	1	1														0
iPSC_NPC	ENSG00000202414	Y_RNA	ENSG00000202414	ENSG00000202414	misc_RNA	misc_RNA					0	0					1_to_1	identical gene model		1	1	1	1														0
iPSC_NPC	ENSG00000202415	RN7SKP269	ENSG00000202415	ENSG00000202415	misc_RNA	misc_RNA	4.81	4.8075	4.88	4.875	1	1	0.00206267	0.0278385			1_to_1	identical gene model		1	1	1	1			GRC Housekeeping, Localization Problem											0
iPSC_NPC	ENSG00000202417	Y_RNA	ENSG00000202417	ENSG00000202417	misc_RNA	misc_RNA					0	0					1_to_1	identical gene model		1	1	1	1	diff_parts_same_contig													0
iPSC_NPC	ENSG00000202422	RNA5SP30	ENSG00000202422	ENSG00000202422	rRNA_pseudogene	rRNA_pseudogene					0	0					1_to_1	identical gene model		1	1	1	1														0
iPSC_NPC	ENSG00000202423	RNU6-827P	ENSG00000202423	ENSG00000202423	snRNA	snRNA					0	0					1_to_1	identical gene model		1	1	1	1														0
iPSC_NPC	ENSG00000202427	RNU6-744P	ENSG00000202427	ENSG00000202427	snRNA	snRNA					0	0					1_to_1	identical gene model		1	1	1	1			Path Problem	Path Problem	High Signal Region									0
iPSC_NPC	ENSG00000202428	RNU6-108P	ENSG00000202428	ENSG00000202428	snRNA	snRNA					0	0					1_to_1	identical gene model		1	1	1	1														0
iPSC_NPC	ENSG00000202429	RNU4-48P	ENSG00000202429	ENSG00000202429	snRNA	snRNA					0	0					1_to_1	identical gene model		1	1	1	1	diff_parts_same_contig		Path Problem	Path Problem										0
iPSC_NPC	ENSG00000202430	RNA5SP88	ENSG00000202430	ENSG00000202430	rRNA_pseudogene	rRNA_pseudogene					0	0					1_to_1	identical gene model		1	1	1	1														0
iPSC_NPC	ENSG00000202431	RNU6-438P	ENSG00000202431	ENSG00000202431	snRNA	snRNA					0	0					1_to_1	identical gene model		1	1	1	1														0
iPSC_NPC	ENSG00000202433	RNU6-54P	ENSG00000202433	ENSG00000202433	snRNA	snRNA					0	0					1_to_1	identical gene model		1	1	1	1														0
iPSC_NPC	ENSG00000202434		ENSG00000202434	ENSG00000202434	snoRNA	snoRNA					0	0					1_to_1	identical gene model		1	1	1	1														0
iPSC_NPC	ENSG00000202438	Y_RNA	ENSG00000202438	ENSG00000202438	misc_RNA	misc_RNA					0	0					1_to_1	identical gene model		1	1	1	1														0
iPSC_NPC	ENSG00000202440	SNORD42	ENSG00000202440	ENSG00000202440	snoRNA	snoRNA					0	0					1_to_1	identical gene model		1	1	1	1											0	EFO_0003060	0.0033262	0
iPSC_NPC	ENSG00000202441	RNY4P10	ENSG00000202441	ENSG00000202441	misc_RNA	misc_RNA					0	0					1_to_1	exon_length_diff	0.997917	1	1	1	1			Path Problem, Variation, GRC Housekeeping	Path Problem, Variation, GRC Housekeeping										0
iPSC_NPC	ENSG00000202444	RNU5E-6P	ENSG00000202444	ENSG00000202444	snRNA	snRNA					0	0					1_to_1	identical gene model		1	1	1	1			Clone Problem											0
iPSC_NPC	ENSG00000202445	RNU6-669P	ENSG00000202445	ENSG00000202445	snRNA	snRNA					0	0					1_to_1	identical gene model		1	1	1	1	diff_parts_same_contig													0
iPSC_NPC	ENSG00000202449	SNORA63	ENSG00000202449	ENSG00000202449	snoRNA	snoRNA					0	0					1_to_1	identical gene model		1	1	1	1			GRC Housekeeping, Localization Problem								0	EFO_0000311	0.0059133	0
iPSC_NPC	ENSG00000202459	Y_RNA	ENSG00000202459	ENSG00000202459	misc_RNA	misc_RNA					0	0					1_to_1	identical gene model		1	1	1	1														0
iPSC_NPC	ENSG00000202461	Y_RNA	ENSG00000202461	ENSG00000202461	misc_RNA	misc_RNA					0	0					1_to_1	identical gene model		1	1	1	1	diff_parts_same_contig		GRC Housekeeping, Localization Problem											0
iPSC_NPC	ENSG00000202468	RNU4-17P	ENSG00000202468	ENSG00000202468	snRNA	snRNA					0	0					1_to_1	identical gene model		1	1	1	1	diff_parts_same_contig													0
iPSC_NPC	ENSG00000202469	Y_RNA	ENSG00000202469	ENSG00000202469	misc_RNA	misc_RNA					0	0					1_to_1	identical gene model		1	1	1	1	diff_parts_same_contig													0
iPSC_NPC	ENSG00000202470	Y_RNA	ENSG00000202470	ENSG00000202470	misc_RNA	misc_RNA					0	0					1_to_1	identical gene model		1	1	1	1	diff_parts_same_contig													0
iPSC_NPC	ENSG00000202471	RNU4-20P	ENSG00000202471	ENSG00000202471	snRNA	snRNA					0	0					1_to_1	identical gene model		1	1	1	1														0
iPSC_NPC	ENSG00000202472	RNA5SP248	ENSG00000202472	ENSG00000202472	rRNA_pseudogene	rRNA_pseudogene					0	0					1_to_1	identical gene model		1	1	1	1														0
iPSC_NPC	ENSG00000202473	RN7SKP81	ENSG00000202473	ENSG00000202473	misc_RNA	misc_RNA					0	0					1_to_1	identical gene model		1	1	1	1	diff_parts_same_contig		Path Problem	Path Problem										0
iPSC_NPC	ENSG00000202474	RNA5SP283	ENSG00000202474	ENSG00000202474	rRNA_pseudogene	rRNA_pseudogene					0	0					1_to_1	identical gene model		1	1	1	1			Gap, Path Problem	Gap, Localization Problem, GRC Housekeeping	High Signal Region	High Signal Region								0
iPSC_NPC	ENSG00000202476	Y_RNA	ENSG00000202476	ENSG00000202476	misc_RNA	misc_RNA					0	0					1_to_1	identical gene model		1	1	1	1														0
iPSC_NPC	ENSG00000202478	RNU6-81P	ENSG00000202478	ENSG00000202478	snRNA	snRNA					0	0					1_to_1	identical gene model		1	1	1	1														0
iPSC_NPC	ENSG00000202479	SNORD14	ENSG00000202479	ENSG00000202479	snoRNA	snoRNA					0	0					1_to_1	identical gene model		1	1	1	1	diff_parts_same_contig										0	EFO_0005772	0.0029566	0
iPSC_NPC	ENSG00000202485	RNU6-499P	ENSG00000202485	ENSG00000202485	snRNA	snRNA					0	0					1_to_1	identical gene model		1	1	1	1														0
iPSC_NPC	ENSG00000202490	RNU6-597P	ENSG00000202490	ENSG00000202490	snRNA	snRNA					0	0					1_to_1	identical gene model		1	1	1	1	diff_parts_same_contig													0
iPSC_NPC	ENSG00000202491	RNU6-716P	ENSG00000202491	ENSG00000202491	snRNA	snRNA					0	0					1_to_1	identical gene model		1	1	1	1														0
iPSC_NPC	ENSG00000202495	Y_RNA	ENSG00000202495	ENSG00000202495	misc_RNA	misc_RNA					0	0					1_to_1	identical gene model		1	1	1	1	new_contig_added		GRC Housekeeping, Path Problem	GRC Housekeeping, Path Problem										0
iPSC_NPC	ENSG00000202497	RNU6-898P	ENSG00000202497	ENSG00000202497	snRNA	snRNA					0	0					1_to_1	identical gene model		1	1	1	1														0
iPSC_NPC	ENSG00000202498	SNORD116	ENSG00000202498	ENSG00000202498	snoRNA	snoRNA					0	0					1_to_1	identical gene model		1	1	1	1											0	MONDO_0008300	0.054202	0
iPSC_NPC	ENSG00000202499	SNORD115-36	ENSG00000202499	ENSG00000202499	snoRNA	snoRNA					0	0					1_to_1	identical gene model		1	1	1	1			Gap, GRC Housekeeping	Gap, GRC Housekeeping										0
iPSC_NPC	ENSG00000202502	RNA5SP151	ENSG00000202502	ENSG00000202502	rRNA_pseudogene	rRNA_pseudogene					0	0					1_to_1	identical gene model		1	1	1	1														0
iPSC_NPC	ENSG00000202503	SNORD34	ENSG00000202503	ENSG00000202503	snoRNA	snoRNA					0	0					1_to_1	identical gene model		1	1	1	1	diff_parts_same_contig										0	MONDO_0007254;EFO_0000519	0.0029566	0
iPSC_NPC	ENSG00000202508	Y_RNA	ENSG00000202508	ENSG00000202508	misc_RNA	misc_RNA					0	0					1_to_1	identical gene model		1	1	1	1				GRC Housekeeping							0	EFO_0000729	0.0025398	0
iPSC_NPC	ENSG00000202512	RN7SKP230	ENSG00000202512	ENSG00000202512	misc_RNA	misc_RNA					0	0					1_to_1	identical gene model		1	1	1	1	diff_parts_same_contig													0
iPSC_NPC	ENSG00000202513	RNU6-805P	ENSG00000202513	ENSG00000202513	snRNA	snRNA					0	0					1_to_1	identical gene model		1	1	1	1				GRC Housekeeping										0
iPSC_NPC	ENSG00000202514	Y_RNA	ENSG00000202514	ENSG00000202514	misc_RNA	misc_RNA					0	0					1_to_1	identical gene model		1	1	1	1											0	EFO_0000707	0.029975	0
iPSC_NPC	ENSG00000202515	VTRNA1-3	ENSG00000202515	ENSG00000202515	misc_RNA	misc_RNA					0	0					1_to_1	identical gene model		1	1	1	1	diff_parts_same_contig										0	EFO_0000729	0.013763	0
iPSC_NPC	ENSG00000202517		ENSG00000202517	ENSG00000202517	snoRNA	snoRNA					0	0					1_to_1	identical gene model		1	1	1	1						High Signal Region								0
iPSC_NPC	ENSG00000202521	RNA5S7	ENSG00000202521	ENSG00000202521	rRNA	rRNA					0	0					1_to_1	identical gene model		1	1	1	1	diff_parts_same_contig		Missing sequence, Gap	Missing sequence, Gap	High Signal Region									0
iPSC_NPC	ENSG00000202522	Y_RNA	ENSG00000202522	ENSG00000202522	misc_RNA	misc_RNA					0	0					1_to_1	identical gene model		1	1	1	1	diff_parts_same_contig													0
iPSC_NPC	ENSG00000202523	Y_RNA	ENSG00000202523	ENSG00000202523	misc_RNA	misc_RNA					0	0					1_to_1	identical gene model		1	1	1	1														0
iPSC_NPC	ENSG00000202526	RNA5S13	ENSG00000202526	ENSG00000202526	rRNA	rRNA					0	0					1_to_1	identical gene model		1	1	1	1	diff_parts_same_contig		Missing sequence, Gap	Missing sequence, Gap	High Signal Region									0
iPSC_NPC	ENSG00000202528	RNU6-650P	ENSG00000202528	ENSG00000202528	snRNA	snRNA					0	0					1_to_1	identical gene model		1	1	1	1														0
iPSC_NPC	ENSG00000202529	SNORD18B	ENSG00000202529	ENSG00000202529	snoRNA	snoRNA					0	0					1_to_1	identical gene model		1	1	1	1														0
iPSC_NPC	ENSG00000202532	RNU6-395P	ENSG00000202532	ENSG00000202532	snRNA	snRNA					0	0					1_to_1	identical gene model		1	1	1	1	diff_parts_same_contig		Path Problem	Path Problem										0
iPSC_NPC	ENSG00000202533	Y_RNA	ENSG00000202533	ENSG00000202533	misc_RNA	misc_RNA					0	0					1_to_1	identical gene model		1	1	1	1											0	EFO_0000339	0.00265	0
iPSC_NPC	ENSG00000202534	RNU6-1329P	ENSG00000202534	ENSG00000202534	snRNA	snRNA					0	0					1_to_1	identical gene model		1	1	1	1														0
iPSC_NPC	ENSG00000202536	Y_RNA	ENSG00000202536	ENSG00000202536	misc_RNA	misc_RNA					0	0					1_to_1	exon_length_diff	0.998039	1	1	1	1														0
iPSC_NPC	ENSG00000202537	U8	ENSG00000202537	ENSG00000202537	snoRNA	snoRNA					0	0					1_to_1	identical gene model		1	1	1	1														0
iPSC_NPC	ENSG00000202538	RNU4-2	ENSG00000202538	ENSG00000202538	snRNA	snRNA					0	0					1_to_1	identical gene model		1	1	1	1			Missing sequence	Missing sequence										0
iPSC_NPC	ENSG00000202542	Y_RNA	ENSG00000202542	ENSG00000202542	misc_RNA	misc_RNA					0	0					1_to_1	identical gene model		1	1	1	1	diff_parts_same_contig													0
iPSC_NPC	ENSG00000202560	MIR539	ENSG00000202560	ENSG00000202560	miRNA	miRNA					0	0					1_to_1	identical gene model		1	1	1	1			Variation	Variation										0
iPSC_NPC	ENSG00000202566	MIR421	ENSG00000202566	ENSG00000202566	miRNA	miRNA					0	0					1_to_1	identical gene model		1	1	1	1	diff_parts_same_contig		Gap								0	EFO_1001841	0.053419	0
iPSC_NPC	ENSG00000202569	MIR146B	ENSG00000202569	ENSG00000202569	miRNA	miRNA					0	0					1_to_1	identical gene model		1	1	1	1											0	EFO_0000616	0.0059133	0
iPSC_NPC	ENSG00000202601	MIR582	ENSG00000202601	ENSG00000202601	miRNA	miRNA					0	0					1_to_1	identical gene model		1	1	1	1														0
iPSC_NPC	ENSG00000202609	MIR488	ENSG00000202609	ENSG00000202609	miRNA	miRNA					0	0					1_to_1	identical gene model		1	1	1	1	diff_parts_same_contig													0
iPSC_NPC	ENSG00000203258		ENSG00000203258	ENSG00000203258	lncRNA	lncRNA	2.32	2.32	2.32	2.32	0	0					1_to_1	identical gene model		2	2	1	1											0	EFO_0003060	0.028975	0
iPSC_NPC	ENSG00000203262		ENSG00000203262	ENSG00000203262	processed_pseudogene	processed_pseudogene					0	0					1_to_1	identical gene model		1	1	1	1	diff_parts_same_contig		GRC Housekeeping, Localization Problem, Gap	GRC Housekeeping										0
iPSC_NPC	ENSG00000203266		ENSG00000203266	ENSG00000203266	lncRNA	lncRNA					0	0					1_to_1	identical gene model		3;3	3;3	2	2	new_contig_added, diff_parts_same_contig													0
iPSC_NPC	ENSG00000203279		ENSG00000203279	ENSG00000203279	lncRNA	lncRNA	1.875	1.87333	1.7	1.695	1	1	0.00206267	0.0278385			1_to_1	identical gene model		2;3;2	3;2;2	3	3														0
iPSC_NPC	ENSG00000203280	KIAA1671-AS1	ENSG00000203280	ENSG00000203280	lncRNA	lncRNA					0	0					1_to_1	identical gene model		5	5	1	1	diff_parts_same_contig		Clone Problem	Clone Problem										0
iPSC_NPC	ENSG00000203286	Metazoa_SRP		ENSG00000203286		misc_RNA		7.465		7.465		1					hg38_spec_gene				1		1														0
iPSC_NPC	ENSG00000203288	TDRKH-AS1	ENSG00000203288	ENSG00000203288	lncRNA	lncRNA					0	0					1_to_1	identical gene model		2;2;2	2;2;2	3	3	diff_parts_same_contig		GRC Housekeeping								0	EFO_0000616	0.0036958	0
iPSC_NPC	ENSG00000203307	FAM78B-AS1	ENSG00000203307	ENSG00000203307	lncRNA	lncRNA	0.96	0.96	0.96	0.96	0	0					1_to_1	identical gene model		3	3	1	1											0	MONDO_0100096	0.0064003	0
iPSC_NPC	ENSG00000203321	CARNMT1-AS1	ENSG00000203321	ENSG00000203321	lncRNA	lncRNA	1	0.995	1	0.995	1	1	0.00206267	0.0278385			1_to_1	identical gene model		5	5	1	1											0	EFO_0000702	0.0064734	0
iPSC_NPC	ENSG00000203325		ENSG00000203325	ENSG00000203325	lncRNA	lncRNA	0.84	0.84	0.84	0.84	1	1	0.00206267	0.0278385			1_to_1	identical gene model		3	3	1	1	diff_parts_same_contig		Clone Problem											0
iPSC_NPC	ENSG00000203326	ZNF525	ENSG00000203326	ENSG00000203326	protein_coding	protein_coding	1.5325	1.53	1.495	1.495	1	1	0.00206267	0.0278385			1_to_1	identical gene model		4;4;4;4;3;4;2;2	3;4;4;4;4;4;2;2	8	8	diff_parts_same_contig		Variation	Variation							0	EFO_0000616	0.011087	0
iPSC_NPC	ENSG00000203327		ENSG00000203327	ENSG00000203327	lncRNA	lncRNA	2.26	2.2575	2.055	2.05	1	1	0.00206267	0.0278385			1_to_1	identical gene model		2	2	1	1											0	EFO_0000707	0.0037618	0
iPSC_NPC	ENSG00000203334		ENSG00000203334	ENSG00000203334	lncRNA	lncRNA					0	0					1_to_1	exon_count_diff		2;1	3;1	2	2											0	EFO_0000400	0.002858	0
iPSC_NPC	ENSG00000203335		ENSG00000203335	ENSG00000203335	lncRNA	lncRNA	0.19	0.19	0.19	0.19	0	0					1_to_1	identical gene model		2;5;4;5;3;3;4;2;2;4;4;3;2	4;2;2;3;3;4;5;5;3;2;4;2;4	13	13														0
iPSC_NPC	ENSG00000203356	LINC01562	ENSG00000203356	ENSG00000203356	lncRNA	lncRNA	0.526667	0.523333	0.4	0.4	1	1	0.00206267	0.0278385			1_to_1	identical gene model		2	2	1	1	new_contig_added, diff_parts_same_contig		Clone Problem								0	EFO_0000676	0.015212	0
iPSC_NPC	ENSG00000203362	POLH-AS1	ENSG00000203362	ENSG00000203362	lncRNA	lncRNA	3.41833	3.415	3.47	3.47	1	1	0.00206267	0.0278385			1_to_1	identical gene model		2	2	1	1	diff_parts_same_contig		Variation, GRC Housekeeping	GRC Housekeeping										0
iPSC_NPC	ENSG00000203363	GPR160P1	ENSG00000203363	ENSG00000203363	processed_pseudogene	processed_pseudogene					0	0					1_to_1	identical gene model		1	1	1	1														0
iPSC_NPC	ENSG00000203364		ENSG00000203364	ENSG00000203364	lncRNA	lncRNA					0	0					1_to_1	identical gene model		3	3	1	1	diff_parts_same_contig										0	EFO_0000384	0.0015799	0
iPSC_NPC	ENSG00000203387	SNF8P1	ENSG00000203387	ENSG00000203387	processed_pseudogene	processed_pseudogene					0	0					1_to_1	identical gene model		1	1	1	1														0
iPSC_NPC	ENSG00000203392		ENSG00000203392	ENSG00000203392	lncRNA	lncRNA	7.03667	7.03333	5.655	5.655	1	1	0.00206408	0.0278385			1_to_1	identical gene model		1	1	1	1	diff_parts_same_contig										0	EFO_0003834	0.0025586	0
iPSC_NPC	ENSG00000203395		ENSG00000203395	ENSG00000203395	lncRNA	lncRNA					0	0					1_to_1	identical gene model		2	2	1	1											0	EFO_0000729	0.003852	0
iPSC_NPC	ENSG00000203396		ENSG00000203396	ENSG00000203396	processed_pseudogene	processed_pseudogene					0	0					1_to_1	identical gene model		1	1	1	1														0
iPSC_NPC	ENSG00000203397	SHISA5P2	ENSG00000203397	ENSG00000203397	processed_pseudogene	processed_pseudogene	1.955	1.955	1.955	1.955	1	1	0.00206267	0.0278385			1_to_1	identical gene model		1	1	1	1	diff_parts_same_contig		Gap											0
iPSC_NPC	ENSG00000203402		ENSG00000203402	ENSG00000203402	lncRNA	lncRNA					0	0					1_to_1	identical gene model		2	2	1	1	diff_parts_same_contig													0
iPSC_NPC	ENSG00000203408	OR6C71P	ENSG00000203408	ENSG00000203408	transcribed_unprocessed_pseudogene	transcribed_unprocessed_pseudogene					0	0					1_to_1	identical gene model		1;2	2;1	2	2														0
iPSC_NPC	ENSG00000203411	Metazoa_SRP		ENSG00000203411		misc_RNA						0					hg38_spec_gene				1		1														0
iPSC_NPC	ENSG00000203413	ACTBP6	ENSG00000203413	ENSG00000203413	processed_pseudogene	processed_pseudogene					0	0					1_to_1	identical gene model		1	1	1	1			Clone Problem	Clone Problem										0
iPSC_NPC	ENSG00000203414	BTBD7P1	ENSG00000203414	ENSG00000203414	processed_pseudogene	processed_pseudogene	0.35	0.35	0.35	0.35	0	0					1_to_1	identical gene model		1	1	1	1	diff_parts_same_contig			GRC Housekeeping										0
iPSC_NPC	ENSG00000203416	FAM32BP	ENSG00000203416	ENSG00000203416	processed_pseudogene	processed_pseudogene					0	0					1_to_1	identical gene model		2	2	1	1	diff_parts_same_contig		Clone Problem	Clone Problem										0
iPSC_NPC	ENSG00000203434		ENSG00000203434	ENSG00000203434	lncRNA	lncRNA					0	0					1_to_1	identical gene model		3	3	1	1														0
iPSC_NPC	ENSG00000203435	E2F3P2	ENSG00000203435	ENSG00000203435	processed_pseudogene	processed_pseudogene	0.413333	0.413333	0.45	0.45	1	1	0.00206267	0.0278385			1_to_1	identical gene model		1	1	1	1														0
iPSC_NPC	ENSG00000203436	Metazoa_SRP		ENSG00000203436		misc_RNA						0					hg38_spec_gene				1		1											0	EFO_0000384	0.0013469	0
iPSC_NPC	ENSG00000203437		ENSG00000203437	ENSG00000203437	processed_pseudogene	processed_pseudogene	0.596667	0.596667	0.57	0.57	1	1	0.00206267	0.0278385			1_to_1	identical gene model		1	1	1	1														0
iPSC_NPC	ENSG00000203441	LINC00449	ENSG00000203441	ENSG00000203441	lncRNA	lncRNA	1.788	1.788	1.7	1.7	1	1	0.00206267	0.0278385			1_to_1	identical gene model		2	2	1	1														0
iPSC_NPC	ENSG00000203446	SUGCT-AS1	ENSG00000203446	ENSG00000203446	lncRNA	lncRNA	0.28	0.28	0.28	0.28	0	0					1_to_1	identical gene model		2	2	1	1	diff_parts_same_contig										0	EFO_0000326	0.031944	0
iPSC_NPC	ENSG00000203462		ENSG00000203462	ENSG00000203462	unprocessed_pseudogene	unprocessed_pseudogene					0	0					1_to_1	identical gene model		2	2	1	1														0
iPSC_NPC	ENSG00000203469		ENSG00000203469	ENSG00000203469	lncRNA	lncRNA	3.80667	3.81	2.87	2.88	1	1	0.00206267	0.0278385			1_to_1	identical gene model		2	2	1	1			GRC Housekeeping, Localization Problem											0
iPSC_NPC	ENSG00000203472		ENSG00000203472	ENSG00000203472	lncRNA	lncRNA					0	0					1_to_1	identical gene model		2	2	1	1														0
iPSC_NPC	ENSG00000203485	INF2	ENSG00000203485	ENSG00000203485	protein_coding	protein_coding	11.6433	11.64	10.105	10.1	1	1	0.00206384	0.0278385			1_to_1	identical gene model		17;22;23;5;7;3;4;2;2;22;20;2;11;21;3;3;21;19;20;20;2;19;2;19;18;3;23;3;2;21;3;21;3;4;19;4;2;22;19;3;19;20;20;22;21;19;2;3;22;3	2;3;2;3;3;3;22;23;5;3;2;23;2;2;2;22;20;21;21;19;20;20;19;19;18;21;21;19;22;19;19;20;20;22;21;19;22;3;3;2;17;7;11;4;4;3;4;3;3;2	50	50	diff_parts_same_contig						1	Charcot-Marie-Tooth disease, dominant intermediate E;Glomerulosclerosis, focal segmental, 5	3;3	known_molec_cause;known_molec_cause	1	EFO_0004236	0.80715	0
iPSC_NPC	ENSG00000203489	HMGB1P39	ENSG00000203489	ENSG00000203489	processed_pseudogene	processed_pseudogene					0	0					1_to_1	identical gene model		1	1	1	1			GRC Housekeeping	GRC Housekeeping										0
iPSC_NPC	ENSG00000203492	OR2N1P	ENSG00000203492	ENSG00000203492	transcribed_unprocessed_pseudogene	transcribed_unprocessed_pseudogene					0	0					1_to_1	identical gene model		1;3	3;1	2	2			Path Problem, Variation, GRC Housekeeping	Path Problem, Variation, GRC Housekeeping										0
iPSC_NPC	ENSG00000203496		ENSG00000203496	ENSG00000203496	lncRNA	lncRNA					0	0					1_to_1	identical gene model		3	3	1	1			Gap	Gap, GRC Housekeeping	High Signal Region									0
iPSC_NPC	ENSG00000203497	PDCD4-AS1	ENSG00000203497	ENSG00000203497	lncRNA	lncRNA	27.9233	27.91	28.625	28.625	1	1	0.00206282	0.0278385			1_to_1	identical gene model		2	2	1	1	diff_parts_same_contig		Variation	Variation							0	EFO_0005537	0.0096091	0
iPSC_NPC	ENSG00000203498		ENSG00000203498	ENSG00000203498	lncRNA	lncRNA					0	0					1_to_1	identical gene model		3	3	1	1														0
iPSC_NPC	ENSG00000203499	IQANK1	ENSG00000203499	ENSG00000203499	protein_coding	protein_coding	8.61833	8.615	8.1	8.095	1	1	0.00206384	0.0278385			1_to_1	identical gene model		14;3;4;4;3	14;4;3;4;3	5	5	diff_parts_same_contig		Path Problem	Path Problem							0	EFO_0004995	0.22108	0
iPSC_NPC	ENSG00000203506	RBMS3-AS2	ENSG00000203506	ENSG00000203506	lncRNA	lncRNA					0	0					1_to_1	identical gene model		2;2;2;3;2;4;5	5;4;2;2;2;2;3	7	7											0	EFO_0002496	0.0622	0
iPSC_NPC	ENSG00000203520		ENSG00000203520	ENSG00000203520	lncRNA	lncRNA					0	0					1_to_1	identical gene model		2	2	1	1	diff_parts_same_contig													0
iPSC_NPC	ENSG00000203523	TAS2R2P	ENSG00000203523	ENSG00000203523	processed_pseudogene	processed_pseudogene	0.895	0.895	0.895	0.895	1	1	0.00206267	0.0278385			1_to_1	identical gene model		1	1	1	1											0	EFO_0000763;EFO_0000400	0.0036958	0
iPSC_NPC	ENSG00000203527	SCUBE1-AS1	ENSG00000203527	ENSG00000203527	lncRNA	lncRNA	0.963333	0.963333	0.93	0.93	1	1	0.00206267	0.0278385			1_to_1	identical gene model		2	2	1	1	diff_parts_same_contig		Clone Problem	Clone Problem							0	EFO_0000305	0.014469	0
iPSC_NPC	ENSG00000203531		ENSG00000203531	ENSG00000203531	processed_pseudogene	processed_pseudogene					0	0					1_to_1	identical gene model		1	1	1	1														0
iPSC_NPC	ENSG00000203546		ENSG00000203546	ENSG00000203546	protein_coding	protein_coding	1.174	1.174	0.9	0.9	1	1	0.00206267	0.0278385			1_to_1	identical gene model		4;4;25	25;4;4	3	3	diff_parts_same_contig		Variation	Variation							0	EFO_0003060	0.027962	0
iPSC_NPC	ENSG00000203560	OR52J1P	ENSG00000203560	ENSG00000203560	unprocessed_pseudogene	unprocessed_pseudogene					0	0					1_to_1	identical gene model		1	1	1	1	diff_parts_same_contig		Variation	Variation										0
iPSC_NPC	ENSG00000203565		ENSG00000203565	ENSG00000203565	lncRNA	lncRNA					0	0					1_to_1	identical gene model		4;3	4;3	2	2				GRC Housekeeping										0
iPSC_NPC	ENSG00000203573	Metazoa_SRP		ENSG00000203573		misc_RNA						0					hg38_spec_gene				1		1	diff_parts_same_contig										0	EFO_0000519	0.017968	0
iPSC_NPC	ENSG00000203581	OR1F2P	ENSG00000203581	ENSG00000203581	unprocessed_pseudogene	unprocessed_pseudogene	0.45	0.45	0.45	0.45	0	0					1_to_1	identical gene model		1	1	1	1	diff_parts_same_contig													0
iPSC_NPC	ENSG00000203585	LINC02408	ENSG00000203585	ENSG00000203585	lncRNA	lncRNA	0.18	0.18	0.18	0.18	0	0					1_to_1	identical gene model		3;3;5	5;3;3	3	3											0	EFO_0000641	0.0055449	0
iPSC_NPC	ENSG00000203588	IGBP1-AS1	ENSG00000203588	ENSG00000203588	lncRNA	lncRNA	2.225	2.225	2.225	2.225	1	1	0.00206267	0.0278385			1_to_1	identical gene model		2	2	1	1	diff_parts_same_contig		Gap											0
iPSC_NPC	ENSG00000203593		ENSG00000203593	ENSG00000203593	lncRNA	lncRNA	0.76	0.76	0.76	0.76	0	0					1_to_1	identical gene model		2	2	1	1	diff_parts_same_contig													0
iPSC_NPC	ENSG00000203601	LINC00970	ENSG00000203601	ENSG00000203601	lncRNA	lncRNA	0.3	0.3	0.3	0.3	0	0					1_to_1	identical gene model		5	5	1	1														0
iPSC_NPC	ENSG00000203605		ENSG00000203605	ENSG00000203605	lncRNA	lncRNA					0	0					1_to_1	identical gene model		3	3	1	1			Clone Problem								0	EFO_0000519	0.017348	0
iPSC_NPC	ENSG00000203616	RHOT1P2	ENSG00000203616	ENSG00000203616	processed_pseudogene	processed_pseudogene					0	0					1_to_1	identical gene model		1	1	1	1			Variation, GRC Housekeeping	Variation, GRC Housekeeping										0
iPSC_NPC	ENSG00000203618	GP1BB	ENSG00000203618	ENSG00000203618	protein_coding	protein_coding					0	0					1_to_1	identical gene model		2	2	1	1			GRC Housekeeping, Localization Problem, Clone Problem	Clone Problem			1	Bernard-Soulier syndrome, type B;Giant platelet disorder, isolated	3;3	known_molec_cause;known_molec_cause	0	MONDO_0009276	0.75084	0
iPSC_NPC	ENSG00000203620		ENSG00000203620	ENSG00000203620	lncRNA	lncRNA					0	0					1_to_1	identical gene model		2	2	1	1			Clone Problem											0
iPSC_NPC	ENSG00000203635		ENSG00000203635	ENSG00000203635	lncRNA	lncRNA	1.26333	1.26333	0.67	0.67	1	1	0.00206267	0.0278385			1_to_1	identical gene model		2	2	1	1											0	EFO_1000189	0.014804	0
iPSC_NPC	ENSG00000203643		ENSG00000203643	ENSG00000203643	lncRNA	lncRNA					0	0					1_to_1	identical gene model		2	2	1	1														0
iPSC_NPC	ENSG00000203644		ENSG00000203644	ENSG00000203644	lncRNA	lncRNA	7.22333	7.22167	6.885	6.88	1	1	0.00206267	0.0278385			1_to_1	identical gene model		1	1	1	1											0	HP_0100806	0.013984	0
iPSC_NPC	ENSG00000203645	LINC00501	ENSG00000203645	ENSG00000203645	lncRNA	lncRNA	0.195	0.195	0.195	0.195	1	1	0.00206267	0.0278385			1_to_1	identical gene model		2	2	1	1	diff_parts_same_contig										0	EFO_0000616	0.016262	0
iPSC_NPC	ENSG00000203647		ENSG00000203647	ENSG00000203647	processed_pseudogene	processed_pseudogene	3.76	3.76	3.76	3.76	0	0					1_to_1	identical gene model		1	1	1	1	diff_parts_same_contig													0
iPSC_NPC	ENSG00000203648		ENSG00000203648	ENSG00000203648	processed_pseudogene	processed_pseudogene					0	0					1_to_1	identical gene model		2	2	1	1	diff_parts_same_contig													0
iPSC_NPC	ENSG00000203650	LINC01285	ENSG00000203650	ENSG00000203650	lncRNA	lncRNA	1.935	1.935	2.22	2.22	1	1	0.00206267	0.0278385			1_to_1	identical gene model		7;7;10;11;7;6;6;6;6;7;3;5	7;7;10;6;6;7;11;6;7;5;6;3	12	12	diff_parts_same_contig		Gap											0
iPSC_NPC	ENSG00000203661	OR2T5	ENSG00000203661	ENSG00000203661	protein_coding	protein_coding					0	0					1_to_1	identical gene model		1	1	1	1	diff_parts_same_contig										0	MONDO_0008170	0.18479	0
iPSC_NPC	ENSG00000203663	OR2L2	ENSG00000203663	ENSG00000203663	protein_coding	protein_coding	0.8	0.8	0.8	0.8	0	0					1_to_1	identical gene model		1;3;2	3;2;1	3	3	diff_parts_same_contig										0	MONDO_0008170;MONDO_0021637;EFO_1000044;EFO_0000349	0.18479	0
iPSC_NPC	ENSG00000203664	OR2W5P	ENSG00000203664	ENSG00000203664	transcribed_unprocessed_pseudogene	transcribed_unprocessed_pseudogene					0	0					1_to_1	identical gene model		1;1;2	2;1;1	3	3														0
iPSC_NPC	ENSG00000203666	EFCAB2	ENSG00000203666	ENSG00000203666	protein_coding	protein_coding	14.1117	14.1017	14.225	14.22	1	1	0.00206196	0.0278385			1_to_1	identical gene model		8;8;8;7;6;3;7;6;3;2;6;8;6;2;6;5	7;2;8;8;6;7;6;8;6;6;8;3;6;5;3;2	16	16	new_contig_added, diff_parts_same_contig										0	EFO_0001365	0.084488	0
iPSC_NPC	ENSG00000203667	COX20	ENSG00000203667	ENSG00000203667	protein_coding	protein_coding	10.9867	10.985	10.7	10.695	1	1	0.00206426	0.0278385			1_to_1	identical gene model		5;3;4;3;4	5;3;4;4;3	5	5							1	Mitochondrial complex IV deficiency, nuclear type 11	3	known_molec_cause	0	MONDO_0033645	0.62302	0
iPSC_NPC	ENSG00000203668	CHML	ENSG00000203668	ENSG00000203668	protein_coding	protein_coding	33.4933	33.48	32.825	32.805	1	1	0.00206398	0.0278385			1_to_1	identical gene model		2;2;2;2;2	2;2;2;2;2	5	5	diff_parts_same_contig		Path Problem, GRC Housekeeping	GRC Housekeeping, Path Problem							0	EFO_0007010	0.14947	0
iPSC_NPC	ENSG00000203684	IBA57-DT	ENSG00000203684	ENSG00000203684	lncRNA	lncRNA	1.285	1.285	1.285	1.285	1	1	0.00206267	0.0278385			1_to_1	identical gene model		2;2	2;2	2	2											0	EFO_0000305	0.035494	0
iPSC_NPC	ENSG00000203685	STUM	ENSG00000203685	ENSG00000203685	protein_coding	protein_coding	0.404	0.404	0.39	0.39	1	1	0.00206267	0.0278385			1_to_1	identical gene model		4;4;2	4;4;2	3	3	diff_parts_same_contig										0	EFO_0004875	0.45363	0
iPSC_NPC	ENSG00000203688	LINC02487	ENSG00000203688	ENSG00000203688	lncRNA	lncRNA	2.23167	2.23	2.48	2.475	1	1	0.00206267	0.0278385			1_to_1	identical gene model		4;6;3;2	4;2;6;3	4	4			Path Problem	Path Problem							0	EFO_0000199	0.056673	0
iPSC_NPC	ENSG00000203690	TCP10L3	ENSG00000203690	ENSG00000203690	transcribed_unprocessed_pseudogene	transcribed_unprocessed_pseudogene					0	0					1_to_1	identical gene model		9;8;3;6;4;2;4;7;2;6;7;6;6;5;9	7;9;9;8;6;6;7;6;6;5;2;3;4;4;2	15	15			Clone Problem	Clone Problem	Low Mappability						0	OBI_1110021;EFO_0000311;EFO_0000544	0.0014783	0
iPSC_NPC	ENSG00000203697	CAPN8	ENSG00000203697	ENSG00000203697	protein_coding	protein_coding	0.855	0.855	0.855	0.855	1	1	0.00206267	0.0278385			1_to_1	exon_count_diff		18;10;4;5;8;3;7;4;3	4;4;21;4;3;10;8;5;3	9	9	new_contig_added		Gap	Gap							0	EFO_0000304	0.22417	0
iPSC_NPC	ENSG00000203705	TATDN3	ENSG00000203705	ENSG00000203705	protein_coding	protein_coding	1.178	1.178	1.56	1.56	1	1	0.00206267	0.0278385			1_to_1	identical gene model		10;10;6;5;9;9;9;9;3;5;7;5;10;10;3;6;1	10;5;9;10;10;10;9;6;3;6;9;5;7;9;5;1;3	17	17											0	EFO_0004842	0.17792	0
iPSC_NPC	ENSG00000203706	SERTAD4-AS1	ENSG00000203706	ENSG00000203706	lncRNA	lncRNA	4.67167	4.67167	3.03	3.035	1	1	0.00206267	0.0278385			1_to_1	identical gene model		2;2;2	2;2;2	3	3	diff_parts_same_contig										0	EFO_0005842	0.010234	0
iPSC_NPC	ENSG00000203709	MIR29B2CHG	ENSG00000203709	ENSG00000203709	lncRNA	lncRNA	0.3575	0.3575	0.365	0.365	1	1	0.00206267	0.0278385			1_to_1	identical gene model		3;3;5;8;5;4;5	5;8;5;3;4;5;3	7	7	new_contig_added, diff_parts_same_contig										0	EFO_0000571	0.025131	0
iPSC_NPC	ENSG00000203710	CR1	ENSG00000203710	ENSG00000203710	protein_coding	protein_coding					0	0					1_to_1	identical gene model		47;13;39;39;39;39;11;11;11;14;3;23	13;39;3;39;39;23;47;11;11;11;14	12	11	diff_parts_same_contig		Variation	Variation			1	[Blood group, Knops system];{Malaria, severe, resistance to}	3;3	known_molec_cause;known_molec_cause	0	MONDO_0004975	0.51586	0
iPSC_NPC	ENSG00000203711	LINC02901	ENSG00000203711	ENSG00000203711	lncRNA	lncRNA	0.97	0.97	0.97	0.97	0	0					1_to_1	identical gene model		3;4;3;2;5;4;3;4;3;4;4;4;3;4;3	4;3;3;3;4;3;3;4;4;3;4;4;4;5;2	15	15											0	HP_0012864	0.0053793	0
iPSC_NPC	ENSG00000203721	LINC00862	ENSG00000203721	ENSG00000203721	lncRNA	lncRNA					0	0					1_to_1	identical gene model		5;4;5;6;5;6;5	5;5;5;4;6;6;5	7	7											0	EFO_1000044	0.040247	0
iPSC_NPC	ENSG00000203722	RAET1G	ENSG00000203722	ENSG00000203722	protein_coding	protein_coding	0.32	0.31	0.32	0.31	0	0					1_to_1	identical gene model		5;5;3	5;5;3	3	3											0	EFO_0004531;EFO_0009270	0.27719	0
iPSC_NPC	ENSG00000203724	C1orf53	ENSG00000203724	ENSG00000203724	protein_coding	protein_coding	21.5433	21.5317	20.06	20.06	1	1	0.00206266	0.0278385			1_to_1	identical gene model		3;3;3	3;3;3	3	3											0	EFO_0004842	0.28015	0
iPSC_NPC	ENSG00000203727	SAMD5	ENSG00000203727	ENSG00000203727	protein_coding	protein_coding	3.19333	3.19333	2.46	2.46	1	1	0.00206039	0.0278385			1_to_1	identical gene model		2;2	2;2	2	2	diff_parts_same_contig										0	EFO_0008328	0.40282	0
iPSC_NPC	ENSG00000203729	LINC00272	ENSG00000203729	ENSG00000203729	lncRNA	lncRNA					0	0					1_to_1	identical gene model		4;3	4;3	2	2														0
iPSC_NPC	ENSG00000203730	TEDDM1	ENSG00000203730	ENSG00000203730	protein_coding	protein_coding	0.146667	0.146667	0.16	0.16	1	1	0.00206267	0.0278385			1_to_1	identical gene model		1	1	1	1											0	EFO_0005192	0.19688	0
iPSC_NPC	ENSG00000203733	GJE1	ENSG00000203733	ENSG00000203733	protein_coding	protein_coding					0	0					1_to_1	identical gene model		3	3	1	1	diff_parts_same_contig										0	EFO_0004340	0.21075	0
iPSC_NPC	ENSG00000203734	ECT2L	ENSG00000203734	ENSG00000203734	protein_coding	protein_coding					0	0					1_to_1	identical gene model		21;3;6;22	3;21;22;6	4	4	new_contig_added, diff_parts_same_contig										0	EFO_0006544;EFO_0006545;MONDO_0002529;EFO_0008550;EFO_0003050;EFO_0003060;EFO_0002892;EFO_1000020;EFO_0000478;EFO_0000503;EFO_0003865;MONDO_0005341;EFO_0001642;EFO_0001663;EFO_0000095;EFO_0000178;EFO_0000209;EFO_0000222;MONDO_0018531;EFO_0005922;EFO_0000756;EFO_0000199;MONDO_0004379;EFO_0005543;EFO_0005631;EFO_0006318;EFO_0002618;MONDO_0004986;EFO_0002517;EFO_1000417;EFO_1000172;MONDO_0019472;EFO_0000182;MONDO_0044925;EFO_0000673;EFO_0000181;EFO_0008509;EFO_1001949;EFO_1000040;EFO_1000045;MONDO_0000640;EFO_0001071;EFO_0000305;EFO_0000349;EFO_0000365;EFO_0000571;EFO_1000233;EFO_1000262;EFO_1000268;EFO_1000294;EFO_0005540;EFO_0000389;EFO_0009259;EFO_0000437;EFO_0000702;EFO_0000708;MONDO_0020638	0.18479	1			yes
iPSC_NPC	ENSG00000203737	GPR52	ENSG00000203737	ENSG00000203737	protein_coding	protein_coding					0	0					1_to_1	identical gene model		1	1	1	1	diff_parts_same_contig										0	EFO_0005192	0.10057	0
iPSC_NPC	ENSG00000203739	PRDX6-AS1	ENSG00000203739	ENSG00000203739	lncRNA	lncRNA	5.13	5.12833	4.735	4.735	1	1	0.00206267	0.0278385			1_to_1	identical gene model		2;4;2;2;2;4;2;2;4	2;4;2;2;4;4;2;2;2	9	9	diff_parts_same_contig, new_contig_added										0	EFO_0006834	0.00369	0
iPSC_NPC	ENSG00000203740	NTMT2	ENSG00000203740	ENSG00000203740	protein_coding	protein_coding	0.705	0.705	0.75	0.75	1	1	0.00206267	0.0278385			1_to_1	identical gene model		5;4	4;5	2	2											0	EFO_0000275	0.39166	0
iPSC_NPC	ENSG00000203747	FCGR3A	ENSG00000203747	ENSG00000203747	protein_coding	protein_coding					0	0					1_to_1	identical gene model		6;5;6;4;5;4	5;6;6;5;4;4	6	6			Path Problem	Path Problem			1	Immunodeficiency 20	3	known_molec_cause	0	MONDO_0014313	0.68642	0
iPSC_NPC	ENSG00000203756	TMEM244	ENSG00000203756	ENSG00000203756	protein_coding	protein_coding					0	0					1_to_1	identical gene model		5;6	5;6	2	2											0	EFO_0007800	0.2085	0
iPSC_NPC	ENSG00000203757	OR6K3	ENSG00000203757	ENSG00000203757	protein_coding	protein_coding					0	0					1_to_1	identical gene model		2;1	2;1	2	2			GRC Housekeeping								0	MONDO_0008170;MONDO_0021637	0.18479	0
iPSC_NPC	ENSG00000203758	OR10T1P	ENSG00000203758	ENSG00000203758	unprocessed_pseudogene	unprocessed_pseudogene					0	0					1_to_1	identical gene model		1	1	1	1			GRC Housekeeping											0
iPSC_NPC	ENSG00000203760	CENPW	ENSG00000203760	ENSG00000203760	protein_coding	protein_coding	111.343	111.293	114.355	114.385	1	1	0.00206151	0.0278385			1_to_1	identical gene model		3;3;3	3;3;3	3	3	new_contig_added, diff_parts_same_contig										0	EFO_0004995	0.45492	0
iPSC_NPC	ENSG00000203761	MSTO2P	ENSG00000203761	ENSG00000203761	unprocessed_pseudogene	unprocessed_pseudogene	9.91	9.905	10.085	10.08	1	1	0.00206252	0.0278385			1_to_1	identical gene model		14	14	1	1			GRC Housekeeping								0	EFO_0000182	0.073916	0
iPSC_NPC	ENSG00000203772	SPRN	ENSG00000203772	ENSG00000203772	protein_coding	protein_coding	1.58167	1.58167	1.54	1.54	1	1	0.00206267	0.0278385			1_to_1	identical gene model		2	2	1	1	diff_parts_same_contig		Variation	Variation							0	GO_0006306	0.24569	0
iPSC_NPC	ENSG00000203778	FAM229B	ENSG00000203778	ENSG00000203778	protein_coding	protein_coding	5.74167	5.74	5.955	5.95	1	1	0.00206258	0.0278385			1_to_1	identical gene model		4;4	4;4	2	2	hg19_errors_corrected		Clone Problem	Clone Problem							0	EFO_0004747	0.1295	0
iPSC_NPC	ENSG00000203780	FANK1	ENSG00000203780	ENSG00000203780	protein_coding	protein_coding	3.205	3.205	3.465	3.465	1	1	0.00206267	0.0278385			1_to_1	identical gene model		5;9;11;4;5;6;7;3;8;2	11;4;2;5;9;5;8;6;7;3	10	10											0	EFO_0010736	0.38993	0
iPSC_NPC	ENSG00000203781	S100A7P1	ENSG00000203781	ENSG00000203781	unprocessed_pseudogene	unprocessed_pseudogene					0	0					1_to_1	identical gene model		2	2	1	1	diff_parts_same_contig		GRC Housekeeping											0
iPSC_NPC	ENSG00000203782	LORICRIN	ENSG00000203782	ENSG00000203782	protein_coding	protein_coding					0	0					1_to_1	identical gene model		2	2	1	1			GRC Housekeeping				1	Vohwinkel syndrome with ichthyosis	3	known_molec_cause	0	Orphanet_79395	0.4999	0
iPSC_NPC	ENSG00000203783	PRR9	ENSG00000203783	ENSG00000203783	protein_coding	protein_coding					0	0					1_to_1	identical gene model		2	2	1	1			GRC Housekeeping								0	EFO_0007825	0.22763	0
iPSC_NPC	ENSG00000203784	LELP1	ENSG00000203784	ENSG00000203784	protein_coding	protein_coding					0	0					1_to_1	identical gene model		2	2	1	1			GRC Housekeeping								0	EFO_0000519	0.23099	0
iPSC_NPC	ENSG00000203785	SPRR2E	ENSG00000203785	ENSG00000203785	protein_coding	protein_coding					0	0					1_to_1	identical gene model		2;2	2;2	2	2			GRC Housekeeping								0	EFO_0000673	0.21141	0
iPSC_NPC	ENSG00000203786	KPRP	ENSG00000203786	ENSG00000203786	protein_coding	protein_coding					0	0					1_to_1	identical gene model		1	1	1	1	diff_parts_same_contig		GRC Housekeeping								0	EFO_0000676	0.1762	0
iPSC_NPC	ENSG00000203791	EEF1AKMT2	ENSG00000203791	ENSG00000203791	protein_coding	protein_coding	1.735	1.73333	1.86	1.86	1	1	0.00206267	0.0278385			1_to_1	identical gene model		7;6;7;2;2;4;6	2;6;7;7;6;4;2	7	7											0	EFO_0004346	0.2158	0
iPSC_NPC	ENSG00000203795	FAM24A	ENSG00000203795	ENSG00000203795	protein_coding	protein_coding	0.67	0.67	0.67	0.67	0	0					1_to_1	identical gene model		3	3	1	1											0	EFO_0005192	0.20844	0
iPSC_NPC	ENSG00000203797	DDO	ENSG00000203797	ENSG00000203797	protein_coding	protein_coding					0	0					1_to_1	identical gene model		4;5;4	4;4;5	3	3											0	EFO_0004584	0.48249	0
iPSC_NPC	ENSG00000203799	CCDC162P	ENSG00000203799	ENSG00000203799	transcribed_unitary_pseudogene	transcribed_unitary_pseudogene	5.25667	5.255	1.83	1.83	1	1	0.00206277	0.0278385			1_to_1	identical gene model		3;46;5;4;4;10;3;3;2;4;8;2;20;15;23	15;23;46;10;8;4;5;4;20;2;3;3;3;4;2	15	15					Low Mappability									0
iPSC_NPC	ENSG00000203801	LINC00222	ENSG00000203801	ENSG00000203801	lncRNA	lncRNA	0.17	0.17	0.17	0.17	0	0					1_to_1	identical gene model		4;3;5;4;3;4;5	3;4;5;5;4;4;3	7	7											0	EFO_0000616	0.0036958	0
iPSC_NPC	ENSG00000203804	ADAMTSL4-AS1	ENSG00000203804	ENSG00000203804	lncRNA	lncRNA	0.444	0.444	0.38	0.38	1	1	0.00206267	0.0278385			1_to_1	identical gene model		1;1;4	1;4;1	3	3			GRC Housekeeping								0	EFO_0005045	0.010987	0
iPSC_NPC	ENSG00000203805	PLPP4	ENSG00000203805	ENSG00000203805	protein_coding	protein_coding	1.914	1.91	1.47	1.46	1	1	0.00206267	0.0278385			1_to_1	identical gene model		7;7;2	7;7;2	3	3	diff_parts_same_contig										0	EFO_0006797	0.317	0
iPSC_NPC	ENSG00000203808	BVES-AS1	ENSG00000203808	ENSG00000203808	lncRNA	lncRNA	0.59	0.585	0.59	0.585	1	1	0.00206267	0.0278385			1_to_1	identical gene model		4;4;5;5;6;4;5;3;3;3;3;5;4;2;6	5;3;4;5;4;5;6;6;5;3;2;4;3;3;4	15	15	diff_parts_same_contig										0	EFO_0005842	0.018326	0
iPSC_NPC	ENSG00000203809	LIN28B-AS1	ENSG00000203809	ENSG00000203809	lncRNA	lncRNA	4.48167	4.47833	3.83	3.83	1	1	0.00206268	0.0278385			1_to_1	identical gene model		3;4;3;5;4;2;3	5;4;3;3;4;2;3	7	7											0	EFO_0000326	0.036219	0
iPSC_NPC	ENSG00000203811	H3C14	ENSG00000203811	ENSG00000203811	protein_coding	protein_coding	0.515	0.515	0.515	0.515	1	1	0.00206267	0.0278385			1_to_1	identical gene model		1	1	1	1	new_contig_added		Path Problem, GRC Housekeeping								0	EFO_0000763;EFO_0005741	0.50304	0
iPSC_NPC	ENSG00000203812		ENSG00000203812	ENSG00000203812	protein_coding	protein_coding					0	0					1_to_1	identical gene model		1	1	1	1	new_contig_added		Path Problem, GRC Housekeeping											0
iPSC_NPC	ENSG00000203814	H2BC18	ENSG00000203814	ENSG00000203814	protein_coding	protein_coding	1.24833	1.41333	0.9	0.945	1	1	-0.310349	0.369637			1_to_1	identical gene model		1;2;2;2;2	2;2;2;2;1	5	5	new_contig_added		Path Problem, GRC Housekeeping								0	EFO_0000763;EFO_0005741	0.50304	0
iPSC_NPC	ENSG00000203825		ENSG00000203825	ENSG00000203825	unprocessed_pseudogene	unprocessed_pseudogene					0	0					1_to_1	identical gene model	0.999594	17	17	1	1	new_contig_added		Gap, Path Problem, GRC Housekeeping	Gap, Clone Problem, Path Problem	High Signal Region	High Signal Region								0
iPSC_NPC	ENSG00000203837	PNLIPRP3	ENSG00000203837	ENSG00000203837	protein_coding	protein_coding					0	0					1_to_1	identical gene model		12	12	1	1	new_contig_added, diff_parts_same_contig										0	EFO_0000571	0.11242	0
iPSC_NPC	ENSG00000203852	H3C15	ENSG00000203852	ENSG00000203852	protein_coding	protein_coding	0.26	0.26	0.26	0.26	1	1	0.00206267	0.0278385			1_to_1	identical gene model		1	1	1	1	new_contig_added		Path Problem, GRC Housekeeping								0	EFO_0000763;EFO_0005741	0.50304	0
iPSC_NPC	ENSG00000203855	HSD3BP4	ENSG00000203855	ENSG00000203855	unprocessed_pseudogene	unprocessed_pseudogene	1.43	1.43	1.43	1.43	0	0					1_to_1	identical gene model		3	3	1	1	new_contig_added		Clone Problem, GRC Housekeeping											0
iPSC_NPC	ENSG00000203857	HSD3B1	ENSG00000203857	ENSG00000203857	protein_coding	protein_coding					0	0					1_to_1	identical gene model		4;2;3;3;3	3;4;3;2;3	5	5	new_contig_added		Clone Problem, GRC Housekeeping								0	MONDO_0008170	0.18479	0
iPSC_NPC	ENSG00000203858	HSD3BP2	ENSG00000203858	ENSG00000203858	unprocessed_pseudogene	unprocessed_pseudogene					0	0					1_to_1	identical gene model		3	3	1	1			Clone Problem, GRC Housekeeping											0
iPSC_NPC	ENSG00000203859	HSD3B2	ENSG00000203859	ENSG00000203859	protein_coding	protein_coding					0	0					1_to_1	identical gene model		4;4;4;3;3;4	4;4;4;3;4;3	6	6			Clone Problem, GRC Housekeeping				1	Adrenal hyperplasia, congenital, due to 3-beta-hydroxysteroid dehydrogenase 2 deficiency	3	known_molec_cause	0	Orphanet_90791	0.79974	0
iPSC_NPC	ENSG00000203864	LINC02868	ENSG00000203864	ENSG00000203864	lncRNA	lncRNA					0	0					1_to_1	identical gene model		4	4	1	1			Clone Problem, GRC Housekeeping											0
iPSC_NPC	ENSG00000203865	ATP1A1-AS1	ENSG00000203865	ENSG00000203865	lncRNA	lncRNA	10.13	10.1283	8.76	8.76	1	1	0.00206182	0.0278385			1_to_1	identical gene model		4;3;3;3;3;2;3;3;4;2;4;4;4;4;3;2	4;3;4;2;3;3;4;4;4;2;3;3;4;3;3;2	16	16	diff_parts_same_contig		Clone Problem, GRC Housekeeping								0	EFO_0000616;MONDO_0002457	0.0036958	0
iPSC_NPC	ENSG00000203867	RBM20	ENSG00000203867	ENSG00000203867	protein_coding	protein_coding	1.65	1.64833	1.99	1.99	1	1	0.00206256	0.0278385			1_to_1	identical gene model	0.999963	14;2;2;3	14;2;3;2	4	4	new_contig_added, diff_parts_same_contig		Variation	Variation			1	Cardiomyopathy, dilated, 1DD	3	known_molec_cause	0	Orphanet_154	0.74788	0
iPSC_NPC	ENSG00000203870	SMIM9	ENSG00000203870	ENSG00000203870	protein_coding	protein_coding					0	0					1_to_1	identical gene model		4;3;2	4;2;3	3	3	diff_parts_same_contig		Path Problem	Path Problem							0	EFO_1000044	0.035857	0
iPSC_NPC	ENSG00000203872	C6orf163	ENSG00000203872	ENSG00000203872	protein_coding	protein_coding	6.8	6.79667	5.99	5.99	1	1	0.00206293	0.0278385			1_to_1	identical gene model		2;5;3;2	5;3;2;2	4	4	diff_parts_same_contig										0	EFO_0004842	0.26339	0
iPSC_NPC	ENSG00000203875	SNHG5	ENSG00000203875	ENSG00000203875	lncRNA	lncRNA	5.87333	5.87167	4.93	4.93	1	1	0.00206267	0.0278385			1_to_1	identical gene model		5;6;4;3;4;4;3;5;3;4;2;7;4;6;6;2;3;7;5;7;5;3;9;7;6;5;3;6;3;3;8;7;4;4;5;6;4;4;4;4;5;8;3;5;4;6;3;4;5;4;5;3;3;1;5;3;5;6;2;3;3;4;7;6;2;2;4;5;6;5;2;5;2;5;6;3;6;6;4;4;3;5;7;1;4;7;7;8;3	6;1;7;4;8;3;6;7;7;8;7;8;5;5;6;7;9;7;7;7;5;4;4;5;6;3;3;5;4;2;6;5;7;3;5;5;4;6;5;6;3;1;2;3;3;4;4;2;4;4;3;5;2;4;6;4;3;5;2;4;3;3;3;3;5;5;5;5;6;4;3;6;3;6;3;5;4;3;4;4;6;4;2;6;2;4;3;5	89	88	diff_parts_same_contig										0	EFO_0000182	0.078894	0
iPSC_NPC	ENSG00000203876	ADD3-AS1	ENSG00000203876	ENSG00000203876	lncRNA	lncRNA	0.568333	0.568333	0.39	0.39	1	1	0.00206267	0.0278385			1_to_1	identical gene model		5;3;5;6;3	3;6;5;5;3	5	5											0	EFO_0000729	0.0085523	0
iPSC_NPC	ENSG00000203877	RIPPLY2	ENSG00000203877	ENSG00000203877	protein_coding	protein_coding	1.11	1.11	1.03	1.03	1	1	0.00206267	0.0278385			1_to_1	identical gene model		3;4;1	4;1;3	3	3							1	?Spondylocostal dysostosis 6	3	known_molec_cause	0	Orphanet_2311	0.55587	0
iPSC_NPC	ENSG00000203878	CHIAP2	ENSG00000203878	ENSG00000203878	transcribed_unprocessed_pseudogene	transcribed_unprocessed_pseudogene					0	0					1_to_1	identical gene model		9;4;7;11	9;7;11;4	4	4	diff_parts_same_contig		Clone Problem, GRC Housekeeping								0	EFO_0000571	0.013182	0
iPSC_NPC	ENSG00000203879	GDI1	ENSG00000203879	ENSG00000203879	protein_coding	protein_coding	92.695	92.655	94.395	94.33	1	1	0.00206237	0.0278385			1_to_1	identical gene model	0.999965	5;6;5;11;2;3;4;2;4;2;5;4;4;5;5	5;5;11;4;6;5;5;4;5;4;2;4;2;3;2	15	15	new_contig_added, diff_parts_same_contig		Path Problem	Path Problem			1	Intellectual developmental disorder, X-linked 41	3	known_molec_cause	0	Orphanet_777	0.70594	0
iPSC_NPC	ENSG00000203880	PCMTD2	ENSG00000203880	ENSG00000203880	protein_coding	protein_coding	38.7733	38.7517	35.88	35.865	1	1	0.00206712	0.0278385			1_to_1	identical gene model		2;6;6;6;3;2;4;4;3;2;2	6;6;6;4;2;4;2;2;3;3;2	11	11			Gap	Gap	Low Mappability						0	EFO_0010091	0.2578	0
iPSC_NPC	ENSG00000203883	SOX18	ENSG00000203883	ENSG00000203883	protein_coding	protein_coding	0.62	0.622	0.45	0.45	1	1	0.00206267	0.0278385			1_to_1	identical gene model		2	2	1	1							1	Hypotrichosis-lymphedema-telangiectasia syndrome;Hypotrichosis-lymphedema-telangiectasia-renal defect syndrome	3;3	known_molec_cause;known_molec_cause	0	Orphanet_69735	0.74179	0
iPSC_NPC	ENSG00000203896	LIME1	ENSG00000203896	ENSG00000203896	protein_coding	protein_coding	23.8933	30.3783	21.485	26.91	1	1	-0.388935	0.0278385			1_to_1	exon_length_diff	0.999402	6;5;3;5;6;5;3;4;2;4	5;4;3;5;6;6;4;5;3;2	10	10	new_contig_added, diff_parts_same_contig										0	EFO_0004735	0.20742	0
iPSC_NPC	ENSG00000203897	SPATA42	ENSG00000203897	ENSG00000203897	lncRNA	lncRNA					0	0					1_to_1	identical gene model		3;2;2	3;2;2	3	3	diff_parts_same_contig		Clone Problem, GRC Housekeeping								0	HP_0012864	0.0097437	0
iPSC_NPC	ENSG00000203900		ENSG00000203900	ENSG00000203900	lncRNA	lncRNA	0.345	0.345	0.335	0.335	1	1	0.00206267	0.0278385			1_to_1	identical gene model		5;3	5;3	2	2	diff_parts_same_contig		Clone Problem	Clone Problem							0	EFO_0000305	0.020243	0
iPSC_NPC	ENSG00000203907	OOEP	ENSG00000203907	ENSG00000203907	protein_coding	protein_coding	0.54	0.54	0.54	0.54	0	0					1_to_1	identical gene model	0.998347	3;4;2	4;3;2	3	3	new_contig_added, diff_parts_same_contig		GRC Housekeeping	GRC Housekeeping							0	Orphanet_404466	0.082804	0
iPSC_NPC	ENSG00000203908	KHDC3L	ENSG00000203908	ENSG00000203908	protein_coding	protein_coding	1.21667	1.21667	1.32	1.32	1	1	0.00206267	0.0278385			1_to_1	identical gene model		3	3	1	1	diff_parts_same_contig		GRC Housekeeping	GRC Housekeeping			1	Hydatidiform mole, recurrent, 2	3	known_molec_cause	0	EFO_1000298	0.66534	0
iPSC_NPC	ENSG00000203909	DPPA5	ENSG00000203909	ENSG00000203909	protein_coding	protein_coding					0	0					1_to_1	identical gene model		3	3	1	1	diff_parts_same_contig		GRC Housekeeping	GRC Housekeeping							0	MONDO_0018309;HP_0002251	0.11087	0
iPSC_NPC	ENSG00000203910	C1orf146	ENSG00000203910	ENSG00000203910	protein_coding	protein_coding					0	0					1_to_1	identical gene model		7;6	6;7	2	2			Clone Problem, GRC Housekeeping								0	EFO_0007989	0.34276	0
iPSC_NPC	ENSG00000203914	HSP90B3P	ENSG00000203914	ENSG00000203914	processed_pseudogene	processed_pseudogene					0	0					1_to_1	identical gene model		1	1	1	1	diff_parts_same_contig		Clone Problem, GRC Housekeeping								0	EFO_0000311	0.0029566	0
iPSC_NPC	ENSG00000203923	SPANXN1	ENSG00000203923	ENSG00000203923	protein_coding	protein_coding					0	0					1_to_1	identical gene model		2	2	1	1	diff_parts_same_contig, new_contig_added		Path Problem	Path Problem							0	EFO_1000044	0.039515	0
iPSC_NPC	ENSG00000203926	SPANXA2	ENSG00000203926	ENSG00000203926	protein_coding	protein_coding					0	0					1_to_1	identical gene model		2	2	1	1	new_contig_added		Path Problem	Path Problem							0	MONDO_0018982	0.0029566	0
iPSC_NPC	ENSG00000203930	LINC00632	ENSG00000203930	ENSG00000203930	lncRNA	lncRNA	1.30833	1.30833	1.255	1.255	1	1	0.00206261	0.0278385			1_to_1	identical gene model		3;5;3;4;5;2;2;3;5;5;2;4;3;5;6;5;4;5;3;5;5;3;3;2;6;2;7;4;2	5;6;4;5;5;4;5;7;3;5;3;3;5;5;4;6;5;5;3;4;3;2;2;2;2;2;3;3;2	29	29	new_contig_added, diff_parts_same_contig		Path Problem	Path Problem		High Signal Region					0	EFO_0000305	0.048101	0
iPSC_NPC	ENSG00000203933	CXorf66	ENSG00000203933	ENSG00000203933	protein_coding	protein_coding					0	0					1_to_1	identical gene model		3	3	1	1	diff_parts_same_contig		Path Problem	Path Problem							0	EFO_0000365	0.040979	0
iPSC_NPC	ENSG00000203942	C10orf62	ENSG00000203942	ENSG00000203942	protein_coding	protein_coding	0.6875	0.6875	0.67	0.67	1	1	0.00206267	0.0278385			1_to_1	identical gene model		1	1	1	1											0	EFO_0004747;EFO_0005134;EFO_0005664	0.16024	0
iPSC_NPC	ENSG00000203943	SAMD13	ENSG00000203943	ENSG00000203943	protein_coding	protein_coding	1.115	1.115	1.24	1.24	1	1	0.00206267	0.0278385			1_to_1	identical gene model		4;4;4;4;4;4;3;2;2	4;4;2;4;4;2;4;4;3	9	9	new_contig_added, diff_parts_same_contig		Clone Problem, GRC Housekeeping								0	EFO_0007660	0.32724	0
iPSC_NPC	ENSG00000203950	RTL8A	ENSG00000203950	ENSG00000203950	protein_coding	protein_coding	144.132	144.063	156.365	156.34	1	1	0.00206144	0.0278385			1_to_1	identical gene model		1;2;2;2	1;2;2;2	4	4	diff_parts_same_contig										0	EFO_0000616	0.0051741	0
iPSC_NPC	ENSG00000203952	CCDC160	ENSG00000203952	ENSG00000203952	protein_coding	protein_coding	5.35	5.34667	4.64	4.635	1	1	0.00206267	0.0278385			1_to_1	identical gene model	0.99973	2;3	2;3	2	2	new_contig_added, diff_parts_same_contig		GRC Housekeeping	GRC Housekeeping							0	EFO_0000508	0.11827	0
iPSC_NPC	ENSG00000203963	C1orf141	ENSG00000203963	ENSG00000203963	protein_coding	protein_coding					0	0					1_to_1	identical gene model		5;6;8;10;7;10;8;3	8;6;7;5;3;10;10;8	8	8	diff_parts_same_contig		Clone Problem								0	EFO_0000729	0.49074	0
iPSC_NPC	ENSG00000203965	EFCAB7	ENSG00000203965	ENSG00000203965	protein_coding	protein_coding	14.4017	14.3967	15.145	15.14	1	1	0.00206499	0.0278385			1_to_1	identical gene model		14;7;5;4;2;3	4;14;2;3;7;5	6	6	diff_parts_same_contig		Clone Problem								0	GO_0007568	0.22339	0
iPSC_NPC	ENSG00000203970	DEFB110	ENSG00000203970	ENSG00000203970	protein_coding	protein_coding					0	0					1_to_1	identical gene model		2;2	2;2	2	2			Variation, GRC Housekeeping	GRC Housekeeping							0	EFO_0000571	0.24277	0
iPSC_NPC	ENSG00000203971		ENSG00000203971	ENSG00000203971	lncRNA	lncRNA					0	0					1_to_1	identical gene model		2;3	2;3	2	2											0	EFO_0000305	0.012288	0
iPSC_NPC	ENSG00000203972	GLYATL3	ENSG00000203972	ENSG00000203972	protein_coding	protein_coding					0	0					1_to_1	identical gene model		6;6	6;6	2	2			Variation, GRC Housekeeping	GRC Housekeeping							0	EFO_0005116	0.3055	0
iPSC_NPC	ENSG00000203985	LDLRAD1	ENSG00000203985	ENSG00000203985	protein_coding	protein_coding					0	0					1_to_1	identical gene model		6;4;4;5	6;4;5;4	4	4	diff_parts_same_contig		Clone Problem								0	EFO_0004526	0.24384	0
iPSC_NPC	ENSG00000203987		ENSG00000203987	ENSG00000203987	lncRNA	lncRNA	1.27	1.27	1.27	1.27	0	0					1_to_1	identical gene model		4;3	4;3	2	2											0	EFO_0000305	0.034415	0
iPSC_NPC	ENSG00000203989	RHOXF2B	ENSG00000203989	ENSG00000203989	protein_coding	protein_coding					0	0					1_to_1	identical gene model		4	4	1	1	new_contig_added		Path Problem, Gap	Path Problem							0	EFO_0000339	0.0051741	0
iPSC_NPC	ENSG00000203993	ARRDC1-AS1	ENSG00000203993	ENSG00000203993	lncRNA	lncRNA	16.7917	16.7833	17.27	17.265	1	1	0.00206262	0.0278385			1_to_1	identical gene model		3;2;2;2	3;2;2;2	4	4	diff_parts_same_contig													0
iPSC_NPC	ENSG00000203995	ZYG11A	ENSG00000203995	ENSG00000203995	protein_coding	protein_coding	0.266667	0.266667	0.31	0.31	1	1	0.00206267	0.0278385			1_to_1	identical gene model		14;13;14	13;14;14	3	3			Clone Problem								0	EFO_0004348	0.34233	0
iPSC_NPC	ENSG00000203999	LINC01270	ENSG00000203999	ENSG00000203999	lncRNA	lncRNA	1.54	1.53833	0.945	0.945	1	1	0.00206267	0.0278385			1_to_1	identical gene model		5;2;2;5;4;5;4;4;3;4;6;7;3;5	4;4;6;7;3;5;3;4;5;4;2;5;5;2	14	14	diff_parts_same_contig										0	EFO_0000384	0.023902	0
iPSC_NPC	ENSG00000204001	LCN8	ENSG00000204001	ENSG00000204001	protein_coding	protein_coding					0	0					1_to_1	identical gene model		7;6;5;3;7	7;6;5;3;7	5	5											0	EFO_0004518	0.16174	0
iPSC_NPC	ENSG00000204003		ENSG00000204003	ENSG00000204003	protein_coding	protein_coding					0	0					1_to_1	identical gene model		11;5	11;5	2	2														0
iPSC_NPC	ENSG00000204006	C1orf185	ENSG00000204006	ENSG00000204006	protein_coding	protein_coding					0	0					1_to_1	identical gene model		5;5;4;4;4	4;5;5;4;4	5	5			Clone Problem								0	EFO_0006336	0.28226	0
iPSC_NPC	ENSG00000204007	GLT6D1	ENSG00000204007	ENSG00000204007	protein_coding	protein_coding					0	0					1_to_1	exon_count_diff		5;5	5;6	2	2											0	EFO_0000649	0.26806	0
iPSC_NPC	ENSG00000204010	IFIT1B	ENSG00000204010	ENSG00000204010	protein_coding	protein_coding	0.25	0.25	0.25	0.25	0	0					1_to_1	identical gene model		2	2	1	1											0	HP_0000545;EFO_0004207	0.11087	0
iPSC_NPC	ENSG00000204011	COL5A1-AS1	ENSG00000204011	ENSG00000204011	lncRNA	lncRNA	1.05	1.05	1.05	1.05	0	0					1_to_1	identical gene model		2	2	1	1	diff_parts_same_contig													0
iPSC_NPC	ENSG00000204019	CT83	ENSG00000204019	ENSG00000204019	protein_coding	protein_coding					0	0					1_to_1	identical gene model		2	2	1	1	new_contig_added, hg19_errors_corrected		Path Problem, Gap	Path Problem							0	EFO_0005537	0.072471	0
iPSC_NPC	ENSG00000204020	LIPN	ENSG00000204020	ENSG00000204020	protein_coding	protein_coding					0	0					1_to_1	identical gene model		10;4	4;10	2	2	diff_parts_same_contig						1	Ichthyosis, congenital, autosomal recessive 8	3	known_molec_cause	0	MONDO_0017778;Orphanet_313	0.51459	0
iPSC_NPC	ENSG00000204021	LIPK	ENSG00000204021	ENSG00000204021	protein_coding	protein_coding					0	0					1_to_1	identical gene model		9	9	1	1	new_contig_added, diff_parts_same_contig										0	EFO_0000571	0.11242	0
iPSC_NPC	ENSG00000204022	LIPJ	ENSG00000204022	ENSG00000204022	protein_coding	protein_coding	0.28	0.28	0.28	0.28	0	0	0.00206267	0.0278385			1_to_1	identical gene model		11;2;5	2;11;5	3	3	diff_parts_same_contig										0	EFO_0005301	0.31299	0
iPSC_NPC	ENSG00000204025	TRPC5OS	ENSG00000204025	ENSG00000204025	protein_coding	protein_coding	0.135	0.135	0.135	0.135	1	1	0.00206267	0.0278385			1_to_1	identical gene model		4;4;4	4;4;4	3	3	diff_parts_same_contig		Localization Problem, Gap								0	EFO_0000641	0.004327	0
iPSC_NPC	ENSG00000204031	LCN1P2	ENSG00000204031	ENSG00000204031	unprocessed_pseudogene	unprocessed_pseudogene					0	0					1_to_1	identical gene model		2	2	1	1	new_contig_added		Path Problem, Variation, Clone Problem	Variation, Path Problem, Clone Problem										0
iPSC_NPC	ENSG00000204033	LRIT2	ENSG00000204033	ENSG00000204033	protein_coding	protein_coding					0	0					1_to_1	identical gene model		3;4	3;4	2	2				GRC Housekeeping							0	EFO_0008375	0.28867	0
iPSC_NPC	ENSG00000204044	SLC12A5-AS1	ENSG00000204044	ENSG00000204044	lncRNA	lncRNA	2.045	2.045	1.98	1.98	1	1	0.00206267	0.0278385			1_to_1	identical gene model		2;3	3;2	2	2											0	EFO_0005044	0.017562	0
iPSC_NPC	ENSG00000204049		ENSG00000204049	ENSG00000204049	lncRNA	lncRNA	0.42	0.42	0.42	0.42	1	1	0.00206267	0.0278385			1_to_1	identical gene model		2	2	1	1				GRC Housekeeping										0
iPSC_NPC	ENSG00000204052	LRRC73	ENSG00000204052	ENSG00000204052	protein_coding	protein_coding	2.96833	2.96833	3.14	3.14	1	1	0.00206267	0.0278385			1_to_1	identical gene model		6	6	1	1	diff_parts_same_contig		Variation, GRC Housekeeping	GRC Housekeeping							0	EFO_0004528	0.048415	0
iPSC_NPC	ENSG00000204053	MYCLP1	ENSG00000204053	ENSG00000204053	processed_pseudogene	processed_pseudogene					0	0					1_to_1	identical gene model		1	1	1	1	diff_parts_same_contig		Localization Problem, Gap								0	EFO_1002013	0.0014783	0
iPSC_NPC	ENSG00000204054	LINC00963	ENSG00000204054	ENSG00000204054	lncRNA	lncRNA	3.46667	3.465	3.135	3.135	1	1	0.00206226	0.0278385			1_to_1	identical gene model		5;2;5;2;3;2;4;4;2;4;2;2;4;3;3;4;4;3;3;4;5;3;4;2;5;3;5;4;4;3;3;4;4;3;5;4;2;4;3;3;3;3;4;4;4;3;3;3;3;5;5;4;3;5;4;2;4;5;5;2;6;4;4;2;3	3;4;5;3;2;4;3;3;3;4;3;4;4;4;4;3;4;5;3;5;4;3;5;4;5;3;2;4;3;2;5;4;3;5;5;4;3;3;5;5;2;4;4;3;4;4;3;4;3;6;5;3;4;2;2;4;4;4;2;2;2;2;3;3;2	65	65											0	EFO_0000311	0.04957	0
iPSC_NPC	ENSG00000204055	IER5L-AS1	ENSG00000204055	ENSG00000204055	lncRNA	lncRNA					0	0					1_to_1	identical gene model		2;3;2;2;2;6;3;2	2;6;3;2;2;2;3;2	8	8											0	EFO_1000044	0.03477	0
iPSC_NPC	ENSG00000204060	FOXO6	ENSG00000204060	ENSG00000204060	protein_coding	protein_coding	2.35833	2.35667	2.42	2.42	1	1	0.00206267	0.0278385			1_to_1	identical gene model		2;3	2;3	2	2	diff_parts_same_contig		Clone Problem	Clone Problem							0	EFO_0004631	0.47856	0
iPSC_NPC	ENSG00000204065	TCEAL5	ENSG00000204065	ENSG00000204065	protein_coding	protein_coding	80.7783	80.7267	72.385	72.355	1	1	0.00205353	0.0279064			1_to_1	identical gene model		3	3	1	1	diff_parts_same_contig		Localization Problem, Gap								0	EFO_0000305	0.040278	0
iPSC_NPC	ENSG00000204070	SYS1	ENSG00000204070	ENSG00000204070	protein_coding	protein_coding	47.645	47.6217	50.1	50.08	1	1	0.00206114	0.0278385			1_to_1	identical gene model		4;5;5;4;3;4;3;2	5;5;4;3;4;4;3;2	8	8	diff_parts_same_contig										0	EFO_0004713	0.020096	0
iPSC_NPC	ENSG00000204071	TCEAL6	ENSG00000204071	ENSG00000204071	protein_coding	protein_coding	1.07	1.07	1.07	1.07	0	0					1_to_1	identical gene model		3;3	3;3	2	2	diff_parts_same_contig		GRC Housekeeping, Clone Problem, Path Problem, Localization Problem, Gap	GRC Housekeeping, Clone Problem, Path Problem							0	EFO_1001974	0.0089775	0
iPSC_NPC	ENSG00000204072	ARMCX7P	ENSG00000204072	ENSG00000204072	transcribed_unprocessed_pseudogene	transcribed_unprocessed_pseudogene	4.975	4.97167	4.01	4.005	1	1	0.00206267	0.0278385			1_to_1	identical gene model		1;1	1;1	2	2	new_contig_added, diff_parts_same_contig		Path Problem, Localization Problem, Gap	Path Problem										0
iPSC_NPC	ENSG00000204084	INPP5B	ENSG00000204084	ENSG00000204084	protein_coding	protein_coding	0.6375	0.6375	0.275	0.275	1	1	0.00206267	0.0278385			1_to_1	identical gene model		6;24;24;23;18;20;4;5;2;2;7	24;24;18;20;23;2;5;2;4;6;7	11	11			Clone Problem								0	EFO_0005763	0.30949	0
iPSC_NPC	ENSG00000204086	RPA4	ENSG00000204086	ENSG00000204086	protein_coding	protein_coding	0.635	0.635	0.635	0.635	1	1	0.00206267	0.0278385			1_to_1	identical gene model		1	1	1	1	diff_parts_same_contig		Localization Problem, Gap								0	MONDO_0011962	0.17885	0
iPSC_NPC	ENSG00000204091	TDRG1	ENSG00000204091	ENSG00000204091	lncRNA	lncRNA					0	0					1_to_1	identical gene model		2;3;2;3;3;3;2;4;3;2;4;1;3;3;2	3;2;2;4;2;3;3;3;3;1;3;3;4;2;2	15	15			Variation, GRC Housekeeping	GRC Housekeeping							0	EFO_0000637	0.078578	0
iPSC_NPC	ENSG00000204092		ENSG00000204092	ENSG00000204092	lncRNA	lncRNA					0	0					1_to_1	identical gene model		2	2	1	1			Variation, GRC Housekeeping	GRC Housekeeping										0
iPSC_NPC	ENSG00000204099	NEU4	ENSG00000204099	ENSG00000204099	protein_coding	protein_coding	0.1	0.115	0.1	0.115	0	1					1_to_1	exon_count_diff		4;8;7;4;4;3;4;5;3;3;5;4;3;2;2;2;5	4;3;4;5;2;2;5;4;5;4;3;3;4;4;2;2;3	17	17	diff_parts_same_contig		GRC Housekeeping	GRC Housekeeping							0	EFO_0010603	0.10218	0
iPSC_NPC	ENSG00000204103	MAFB	ENSG00000204103	ENSG00000204103	protein_coding	protein_coding	11.7867	11.7833	10.395	10.39	1	1	0.00207368	0.0278385			1_to_1	identical gene model		1	1	1	1	diff_parts_same_contig						1	Duane retraction syndrome 3;Multicentric carpotarsal osteolysis syndrome	3;3	known_molec_cause;known_molec_cause	0	Orphanet_2774	0.78827	1			yes
iPSC_NPC	ENSG00000204104	TRAF3IP1	ENSG00000204104	ENSG00000204104	protein_coding	protein_coding	7.72167	7.71833	7.405	7.41	1	1	0.00206267	0.0278385			1_to_1	identical gene model		17;15;5;7;2	15;17;5;7;2	5	5	new_contig_added, diff_parts_same_contig						1	Senior-Loken syndrome 9	3	known_molec_cause	0	MONDO_0017842	0.76017	0
iPSC_NPC	ENSG00000204110	LINC02520	ENSG00000204110	ENSG00000204110	lncRNA	lncRNA	1.95	1.95	1.84	1.84	1	1	0.00206267	0.0278385			1_to_1	identical gene model		4	4	1	1			Variation, GRC Housekeeping	GRC Housekeeping							0	EFO_0000198	0.0020365	0
iPSC_NPC	ENSG00000204113	BMP2KL	ENSG00000204113	ENSG00000204113	processed_pseudogene	processed_pseudogene					0	0					1_to_1	identical gene model		1	1	1	1	diff_parts_same_contig		Gap											0
iPSC_NPC	ENSG00000204116	CHIC1	ENSG00000204116	ENSG00000204116	protein_coding	protein_coding	2.43667	2.43667	2.565	2.565	1	1	0.00206344	0.0278385			1_to_1	identical gene model		6;5;7;7	5;6;7;7	4	4	new_contig_added, diff_parts_same_contig		Gap								0	EFO_0001663	0.11087	0
iPSC_NPC	ENSG00000204117		ENSG00000204117	ENSG00000204117	lncRNA	lncRNA	0.235	0.235	0.235	0.235	1	1	0.00206267	0.0278385			1_to_1	identical gene model		4;4	4;4	2	2	new_contig_added										0	EFO_0000305	0.015997	0
iPSC_NPC	ENSG00000204118	NAP1L6P	ENSG00000204118	ENSG00000204118	transcribed_processed_pseudogene	transcribed_processed_pseudogene	2.73667	2.73667	2.405	2.4	1	1	0.00206267	0.0278385			1_to_1	identical gene model		1;1	1;1	2	2	hg19_errors_corrected		Gap								0	EFO_0000616	0.037169	0
iPSC_NPC	ENSG00000204120	GIGYF2	ENSG00000204120	ENSG00000204120	protein_coding	protein_coding	9.35833	9.35333	8.385	8.385	1	1	0.00206269	0.0278385			1_to_1	identical gene model		29;28;31;31;31;4;7;3;18;7;4;7;4;6;5;6;7;6;3;21;4;3;6;5;9;5;6;3;3;3;13;3;5;3;5;7;5;6;2;3;5;5;6;5;4;30	5;30;6;31;6;2;4;29;31;7;7;6;5;5;3;5;18;28;5;31;3;9;7;21;7;6;6;6;5;7;4;4;3;3;3;3;3;5;4;5;5;13;3;3;4	46	45							1	{Parkinson disease 11}	3	known_molec_cause	0	Orphanet_411602	0.68583	0
iPSC_NPC	ENSG00000204121	ECEL1P1	ENSG00000204121	ENSG00000204121	unprocessed_pseudogene	unprocessed_pseudogene					0	0					1_to_1	identical gene model		9	9	1	1														0
iPSC_NPC	ENSG00000204128	C2orf72	ENSG00000204128	ENSG00000204128	protein_coding	protein_coding	0.3775	0.375	0.175	0.175	1	1	0.00206267	0.0278385			1_to_1	identical gene model		3;2;3	3;3;2	3	3	diff_parts_same_contig		Clone Problem	Clone Problem							0	EFO_0007814	0.11688	0
iPSC_NPC	ENSG00000204130	RUFY2	ENSG00000204130	ENSG00000204130	protein_coding	protein_coding	4.57833	4.57667	4.79	4.785	1	1	0.00206267	0.0278385			1_to_1	identical gene model		6;6;18;12;12;5;2;19;11;3;7;2;18	19;7;5;2;18;18;6;3;12;12;2;11;6	13	13	diff_parts_same_contig			GRC Housekeeping							0	EFO_0004541	0.36958	0
iPSC_NPC	ENSG00000204131	NHSL2	ENSG00000204131	ENSG00000204131	protein_coding	protein_coding	0.751667	0.751667	0.77	0.77	1	1	0.00206267	0.0278385			1_to_1	identical gene model		2;3;2;4;3;3;8;7	8;3;4;3;7;2;3;2	8	8			Gap			High Signal Region					0	Orphanet_98755	0.11087	0
iPSC_NPC	ENSG00000204136	GGTA1	ENSG00000204136	ENSG00000204136	transcribed_unitary_pseudogene	transcribed_unitary_pseudogene					0	0					1_to_1	identical gene model		7;8;6;6;8	8;8;6;6;7	5	5	new_contig_added, diff_parts_same_contig						1	Hyperekplexia 3	3	known_molec_cause	0	EFO_0004339	0.22098	0
iPSC_NPC	ENSG00000204138	PHACTR4	ENSG00000204138	ENSG00000204138	protein_coding	protein_coding	18.54	18.53	18.315	18.31	1	1	0.00206372	0.0278385			1_to_1	identical gene model	0.999981	13;14;6;17;7;15;4;4;5	5;7;15;6;14;17;4;13;4	9	9	new_contig_added, diff_parts_same_contig, hg19_errors_corrected		GRC Housekeeping, Clone Problem	GRC Housekeeping							0	EFO_0005763	0.25235	0
iPSC_NPC	ENSG00000204140	CLPSL1	ENSG00000204140	ENSG00000204140	protein_coding	protein_coding					0	0					1_to_1	identical gene model		3;2	3;2	2	2	diff_parts_same_contig		Variation, GRC Housekeeping	GRC Housekeeping							0	EFO_0007937	0.27908	0
iPSC_NPC	ENSG00000204147	ASAH2B	ENSG00000204147	ENSG00000204147	protein_coding	protein_coding	1.655	1.655	1.75	1.75	1	1	0.00206267	0.0278385			1_to_1	identical gene model		6;6;7;7;6;7;6	6;7;7;6;6;6;7	7	7				GRC Housekeeping							0	EFO_0004531	0.35702	0
iPSC_NPC	ENSG00000204148	LINC00474	ENSG00000204148	ENSG00000204148	lncRNA	lncRNA					0	0					1_to_1	identical gene model		3	3	1	1											0	EFO_0005318	0.0046197	0
iPSC_NPC	ENSG00000204149	AGAP6	ENSG00000204149	ENSG00000204149	protein_coding	protein_coding	8.90667	6.80167	9.145	6.74	1	1	0.346459	0.0278385			1_to_1	identical gene model		7;8;10	10;7;8	3	3	diff_parts_same_contig		Gap	Gap, Path Problem, GRC Housekeeping							0	EFO_0005208	0.18435	0
iPSC_NPC	ENSG00000204152	TIMM23B	ENSG00000204152	ENSG00000204152	protein_coding	protein_coding	23.95	8.70333	22.685	8.61	1	1	0.267541	0.13957			1_to_1	transcript_count_diff		5;6;4;7;5;5	8;7;7;5	6	4	new_contig_added, diff_parts_same_contig	yes	Gap, GRC Housekeeping, Path Problem	Gap, Path Problem, GRC Housekeeping							0	EFO_0005208	0.083322	0
iPSC_NPC	ENSG00000204160	ZDHHC18	ENSG00000204160	ENSG00000204160	protein_coding	protein_coding	72.0533	72.0183	79.205	79.125	1	1	0.00206168	0.0278385			1_to_1	identical gene model		8;8;2;7;6	8;8;6;7;2	5	5	diff_parts_same_contig		Clone Problem								0	EFO_0007989	0.26604	0
iPSC_NPC	ENSG00000204161	TMEM273	ENSG00000204161	ENSG00000204161	protein_coding	protein_coding	0.75	0.75	0.75	0.75	1	1	0.00206267	0.0278385			1_to_1	identical gene model		6;7;7;6;5;3;6;3	7;6;7;3;6;5;6;3	8	8			Path Problem	Gap, GRC Housekeeping, Path Problem							0	EFO_0004346	0.20624	0
iPSC_NPC	ENSG00000204165	CXorf65	ENSG00000204165	ENSG00000204165	protein_coding	protein_coding					0	0					1_to_1	identical gene model		6;6;2;2	6;6;2;2	4	4	diff_parts_same_contig		Gap											0
iPSC_NPC	ENSG00000204172	AGAP9	ENSG00000204172	ENSG00000204172	protein_coding	protein_coding	10.8283	54.6133	9.975	51.145	1	1	-1.18621	0.0175799			1_to_1	transcript_count_diff		10;8;8	8	3	1	diff_parts_same_contig	yes	Path Problem, Clone Problem, Gap	Path Problem, Gap, GRC Housekeeping, Clone Problem							0	Orphanet_3214	0.045872	0
iPSC_NPC	ENSG00000204173	LRRC37A5P	ENSG00000204173	ENSG00000204173	transcribed_unprocessed_pseudogene	transcribed_unprocessed_pseudogene					0	0					1_to_1	identical gene model		3;3;1;3	3;3;3;1	4	4														0
iPSC_NPC	ENSG00000204174	NPY4R	ENSG00000204174	ENSG00000204174	protein_coding	protein_coding					0	0					1_to_1	exon_count_diff		6;5	3;2	2	2	new_contig_added, diff_parts_same_contig	yes	Path Problem, Clone Problem, Gap	Gap, Clone Problem, Path Problem, GRC Housekeeping							0	EFO_0000519	0.25881	0
iPSC_NPC	ENSG00000204175	GPRIN2	ENSG00000204175	ENSG00000204175	protein_coding	protein_coding	1.04333	1.04333	1	1	1	1	0.00206267	0.0278385			1_to_1	identical gene model		1;3	3;1	2	2	diff_parts_same_contig		Path Problem	Path Problem, Gap, GRC Housekeeping, Clone Problem							0	MONDO_0100096	0.016751	0
iPSC_NPC	ENSG00000204176	SYT15	ENSG00000204176	ENSG00000204176	protein_coding	protein_coding	0.98		0.98		0	0					1_to_1	identical gene model		8;7;6;3;9;3	7;3;8;9;6;3	6	6	diff_parts_same_contig	yes	Clone Problem, Path Problem	Path Problem, Gap, GRC Housekeeping, Clone Problem										0
iPSC_NPC	ENSG00000204177	BMS1P1	ENSG00000204177	ENSG00000204177	pseudogene	transcribed_unprocessed_pseudogene	1.21833	10.2367	1.25	11.365	1	1	-3.23349	0.0200009			1_to_1	exon_count_diff		9;8	9;9	2	2	diff_parts_same_contig		Path Problem	Path Problem, Gap, GRC Housekeeping, Clone Problem										0
iPSC_NPC	ENSG00000204178	MACO1	ENSG00000204178	ENSG00000204178	protein_coding	protein_coding	3.635	3.63167	3.69	3.69	1	1	0.00206264	0.0278385			1_to_1	identical gene model		11;9;3;11	9;11;11;3	4	4	diff_parts_same_contig		Variation, GRC Housekeeping, Clone Problem	Variation, GRC Housekeeping							0	EFO_0004611	0.25958	0
iPSC_NPC	ENSG00000204179	PTPN20	ENSG00000204179	ENSG00000204179	protein_coding	protein_coding		0.705		0.705	0	1					1_to_1	transcript_count_diff		5;10;10;10;8;9;9;7;7;5;6;9;3;6;8;6;9;10;4;7;7;6;4;9;8;7;8;10;8;5;7;6	4;5;6;9;10;9;7;5;8;6;9;10;6;9;8;7;8;10;8;5;7;7;4;6;6;10;7;3;10	32	29	diff_parts_same_contig		Path Problem	Unknown, Path Problem, Gap, GRC Housekeeping, Clone Problem							0	MONDO_0011060	0.078572	0
iPSC_NPC	ENSG00000204183	GDF5-AS1	ENSG00000204183	ENSG00000204183	lncRNA	lncRNA	0.526667	0.526667	0.36	0.36	1	1	0.00206267	0.0278385			1_to_1	identical gene model	0.99975	2	2	1	1	new_contig_added, diff_parts_same_contig		GRC Housekeeping	GRC Housekeeping							0	EFO_0005842	0.0048686	0
iPSC_NPC	ENSG00000204186	ZDBF2	ENSG00000204186	ENSG00000204186	protein_coding	protein_coding	0.668333	0.668333	0.63	0.63	1	1	0.00206267	0.0278385			1_to_1	identical gene model		5;3;6;8;7;6;6;6;6;7	5;6;7;8;6;7;6;6;6;3	10	10											0	EFO_0004340	0.40049	0
iPSC_NPC	ENSG00000204188	GGNBP1	ENSG00000204188	ENSG00000204188	transcribed_unitary_pseudogene	transcribed_unitary_pseudogene					0	0					1_to_1	identical gene model		6;4;6;7;3;6	6;7;6;6;4;3	6	6			Variation, GRC Housekeeping	GRC Housekeeping							0	Orphanet_276234	0.095589	0
iPSC_NPC	ENSG00000204193	TXNDC8	ENSG00000204193	ENSG00000204193	protein_coding	protein_coding					0	0					1_to_1	identical gene model		4;6;6;5	5;6;6;4	4	4											0	EFO_0004309	0.14856	0
iPSC_NPC	ENSG00000204194	RPL12P1	ENSG00000204194	ENSG00000204194	processed_pseudogene	processed_pseudogene	2.8475	2.845	2.98	2.98	1	1	0.00206267	0.0278385			1_to_1	identical gene model		1	1	1	1			Path Problem, Variation, GRC Housekeeping	Path Problem, Variation, GRC Housekeeping										0
iPSC_NPC	ENSG00000204195	AWAT1	ENSG00000204195	ENSG00000204195	protein_coding	protein_coding					0	0					1_to_1	identical gene model		7;4	7;4	2	2	diff_parts_same_contig		Gap								0	EFO_0000181	0.10861	0
iPSC_NPC	ENSG00000204196	RPL12P16	ENSG00000204196	ENSG00000204196	processed_pseudogene	processed_pseudogene					0	0					1_to_1	identical gene model		1	1	1	1														0
iPSC_NPC	ENSG00000204209	DAXX	ENSG00000204209	ENSG00000204209	protein_coding	protein_coding	23.8517	23.84	26.38	26.355	1	1	0.00206262	0.0278385			1_to_1	identical gene model		8;8;7;3;2;4;4;2;2;2;9	8;8;7;9;4;4;2;2;3;2;2	11	11			Path Problem, Variation, GRC Housekeeping	Path Problem, Variation, GRC Housekeeping			1	Neurodevelopmental disorder with regression, abnormal movements, loss of speech, and seizures	3	known_molec_cause	0	EFO_0000763	0.46469	1			yes
iPSC_NPC	ENSG00000204217	BMPR2	ENSG00000204217	ENSG00000204217	protein_coding	protein_coding	1.79	1.79	1.715	1.715	1	1	0.00206262	0.0278385			1_to_1	identical gene model		12;13;3;13	13;12;13;3	4	4							1	Pulmonary hypertension, familial primary, 1, with or without HHT;Pulmonary hypertension, primary, fenfluramine or dexfenfluramine-associated;Pulmonary venoocclusive disease 1	3;3;3	known_molec_cause;known_molec_cause;known_molec_cause	0	Orphanet_422	0.76821	0
iPSC_NPC	ENSG00000204219	TCEA3	ENSG00000204219	ENSG00000204219	protein_coding	protein_coding	1.275	1.27333	1.1	1.1	1	1	0.00206267	0.0278385			1_to_1	identical gene model		6;4;11;5;11;2	11;11;6;5;4;2	6	6			Variation, Clone Problem	Variation							0	EFO_0004327	0.39688	0
iPSC_NPC	ENSG00000204220	PFDN6	ENSG00000204220	ENSG00000204220	protein_coding	protein_coding	28.47	28.46	27.535	27.53	1	1	0.00206316	0.0278385			1_to_1	identical gene model		4;5;5;5;4;4;2	5;4;5;5;4;2;4	7	7			Path Problem, Variation, GRC Housekeeping	Path Problem, Variation, GRC Housekeeping							0	EFO_0000304	0.22539	0
iPSC_NPC	ENSG00000204227	RING1	ENSG00000204227	ENSG00000204227	protein_coding	protein_coding	84.2467	84.2067	84.19	84.165	1	1	0.00206296	0.0278385			1_to_1	identical gene model		7;5	7;5	2	2			Path Problem, Variation, GRC Housekeeping	Path Problem, Variation, GRC Housekeeping							0	MONDO_0008170	0.26307	0
iPSC_NPC	ENSG00000204228	HSD17B8	ENSG00000204228	ENSG00000204228	protein_coding	protein_coding	7.095	7.09	7.14	7.14	1	1	0.00206267	0.0278385			1_to_1	identical gene model		9;7	9;7	2	2			Path Problem, Variation, GRC Housekeeping	Path Problem, Variation, GRC Housekeeping							0	MONDO_0004979	0.05477	0
iPSC_NPC	ENSG00000204231	RXRB	ENSG00000204231	ENSG00000204231	protein_coding	protein_coding	39.655	39.6367	39.315	39.305	1	1	0.00206584	0.0278385			1_to_1	identical gene model		10;10;3;9;2	10;10;9;2;3	5	5			Path Problem, Variation, GRC Housekeeping	Path Problem, Variation, GRC Housekeeping							0	EFO_0000676	0.58598	0
iPSC_NPC	ENSG00000204237	OXLD1	ENSG00000204237	ENSG00000204237	protein_coding	protein_coding	37.835	37.9317	37.53	37.52	1	1	-0.00541463	0.48732			1_to_1	identical gene model		2;2;2;2;2;1;2	2;1;2;2;2;2;2	7	7	diff_parts_same_contig, new_contig_added		Variation, GRC Housekeeping	Variation, GRC Housekeeping, Localization Problem							0	EFO_0004536	0.055599	0
iPSC_NPC	ENSG00000204241	LINC02731	ENSG00000204241	ENSG00000204241	lncRNA	lncRNA	0.89	0.89	0.81	0.81	1	1	0.00206267	0.0278385			1_to_1	identical gene model		4;2;2;2;2;2;3;3;4;2	2;3;2;4;2;3;2;4;2;2	10	10											0	EFO_0000384	0.0026133	0
iPSC_NPC	ENSG00000204246	OR13C3	ENSG00000204246	ENSG00000204246	protein_coding	protein_coding					0	0					1_to_1	identical gene model		1;1	1	2	1											0	EFO_1000044	0.18479	0
iPSC_NPC	ENSG00000204248	COL11A2	ENSG00000204248	ENSG00000204248	protein_coding	protein_coding	1.21667	1.215	0.98	0.98	1	1	0.00206267	0.0278385			1_to_1	identical gene model		66;63;64;5;9	64;63;66;9;5	5	5			Path Problem, Variation, GRC Housekeeping	Path Problem, Variation, GRC Housekeeping			1	Deafness, autosomal dominant 13;Deafness, autosomal recessive 53;Fibrochondrogenesis 2;Otospondylomegaepiphyseal dysplasia, autosomal dominant;Otospondylomegaepiphyseal dysplasia, autosomal recessive	3;3;3;3;3	known_molec_cause;known_molec_cause;known_molec_cause;known_molec_cause;known_molec_cause	0	Orphanet_1427	0.78063	0
iPSC_NPC	ENSG00000204250	LINC00587	ENSG00000204250	ENSG00000204250	lncRNA	lncRNA					0	0					1_to_1	identical gene model		5	5	1	1														0
iPSC_NPC	ENSG00000204252	HLA-DOA	ENSG00000204252	ENSG00000204252	protein_coding	protein_coding	13.5933	13.5867	13.42	13.415	1	1	0.00206355	0.0278385			1_to_1	identical gene model		5;3;2;3;3;2	5;3;3;2;3;2	6	6			Gap, Path Problem, Variation, GRC Housekeeping	Gap, Path Problem, Variation, GRC Housekeeping							0	EFO_0004309	0.26172	0
iPSC_NPC	ENSG00000204253	HNRNPCP2	ENSG00000204253	ENSG00000204253	processed_pseudogene	processed_pseudogene	26.015	26.0017	27.305	27.285	1	1	0.00206236	0.0278385			1_to_1	identical gene model		1	1	1	1														0
iPSC_NPC	ENSG00000204256	BRD2	ENSG00000204256	ENSG00000204256	protein_coding	protein_coding	77.9767	77.94	78.235	78.255	1	1	0.00206548	0.0278385			1_to_1	identical gene model		13;13;13;12;12;6;3;5;2;3;3;14;10;2;2;2;2;2;9	13;2;6;2;2;13;2;10;14;9;13;12;12;5;2;3;3;2;3	19	19			Gap, Path Problem, Variation, GRC Housekeeping	Gap, Path Problem, Variation, GRC Housekeeping							0	EFO_0001645	0.27934	0
iPSC_NPC	ENSG00000204257	HLA-DMA	ENSG00000204257	ENSG00000204257	protein_coding	protein_coding	1.32167	1.32167	1.005	1.005	1	1	0.00206267	0.0278385			1_to_1	identical gene model		5;5;4;3;4;4;3;4;2	5;4;4;2;5;4;4;3;3	9	9			Gap, Path Problem, Variation, GRC Housekeeping	Gap, Path Problem, Variation, GRC Housekeeping							0	MONDO_0005147	0.3761	0
iPSC_NPC	ENSG00000204261	PSMB8-AS1	ENSG00000204261	ENSG00000204261	lncRNA	lncRNA	0.19	0.19	0.19	0.19	0	0					1_to_1	identical gene model		2;3;2;3;2;3;1	3;2;2;3;1;3;2	7	7			Gap, Path Problem, Variation, GRC Housekeeping	Gap, Path Problem, Variation, GRC Housekeeping							0	EFO_0000272	0.023543	0
iPSC_NPC	ENSG00000204262	COL5A2	ENSG00000204262	ENSG00000204262	protein_coding	protein_coding	8.07167	8.065	7.1	7.09	1	1	0.00205951	0.0278385			1_to_1	identical gene model		54;8;47;11	54;47;8;11	4	4							1	Ehlers-Danlos syndrome, classic type, 2	3	known_molec_cause	0	MONDO_0007522	0.74261	0
iPSC_NPC	ENSG00000204264	PSMB8	ENSG00000204264	ENSG00000204264	protein_coding	protein_coding	0.3	0.3	0.3	0.3	0	0					1_to_1	identical gene model		6;6;6;5;2;5;2	6;6;6;2;5;5;2	7	7			Gap, Path Problem, Variation, GRC Housekeeping	Gap, Path Problem, Variation, GRC Housekeeping			1	Proteasome-associated autoinflammatory syndrome 1 and digenic forms	3	known_molec_cause	0	MONDO_0009726	0.79873	0
iPSC_NPC	ENSG00000204267	TAP2	ENSG00000204267	ENSG00000204267	protein_coding	protein_coding	1.91667	1.308	0.38	0.37	1	1	-1.6918	0.0278385			1_to_1	exon_count_diff		12;4;2;12;12	12;13;12;4;2	5	5			Gap, Path Problem, Variation, GRC Housekeeping	Gap, Path Problem, Variation, GRC Housekeeping			1	Bare lymphocyte syndrome, type I, due to TAP2 deficiency	3	known_molec_cause	0	MONDO_0011476	0.71569	0
iPSC_NPC	ENSG00000204271	SPIN3	ENSG00000204271	ENSG00000204271	protein_coding	protein_coding	1.32	1.31833	1.47	1.47	1	1	0.00206267	0.0278385			1_to_1	identical gene model		2;6;5;2;1;3;2;4;3;7;2;6;6;4;6;7;5;2;6;5;5;4;3;3;3;6;2;7;6;4;4;6;5;8;5;5;5;7;6;4;6;6;6;4;3	8;7;6;6;5;6;6;6;6;4;4;6;6;6;7;5;4;5;6;5;5;7;6;7;4;5;3;5;6;5;2;4;2;2;2;2;3;1;2;3;4;3;4;3;3	45	45			Gap								0	EFO_0000616	0.040346	0
iPSC_NPC	ENSG00000204272	NBDY	ENSG00000204272	ENSG00000204272	protein_coding	protein_coding	8.42833	8.425	8.79	8.785	1	1	0.00206287	0.0278385			1_to_1	identical gene model		3;2;3;4	4;3;2;3	4	4	new_contig_added, diff_parts_same_contig		Gap			Low Mappability					0	MONDO_0005148	0.041732	0
iPSC_NPC	ENSG00000204277	LINC01993	ENSG00000204277	ENSG00000204277	lncRNA	lncRNA	0.234	0.234	0.23	0.23	1	1	0.00206267	0.0278385			1_to_1	identical gene model		7	7	1	1				Localization Problem							0	EFO_0000326	0.0427	0
iPSC_NPC	ENSG00000204278	TMEM235	ENSG00000204278	ENSG00000204278	protein_coding	protein_coding					0	0					1_to_1	identical gene model		5;6;4;5;4;6	5;6;4;5;4;6	6	6				Localization Problem							0	EFO_0005653	0.25999	0
iPSC_NPC	ENSG00000204279	PAGE3	ENSG00000204279	ENSG00000204279	protein_coding	protein_coding					0	0					1_to_1	identical gene model		5;5	5;5	2	2	diff_parts_same_contig		Gap								0	OBI_1110021;EFO_0000544	0.011087	0
iPSC_NPC	ENSG00000204282		ENSG00000204282	ENSG00000204282	lncRNA	lncRNA	0.195	0.195	0.195	0.195	1	1	0.00206267	0.0278385			1_to_1	identical gene model		2;1	2;1	2	2				Localization Problem										0
iPSC_NPC	ENSG00000204283	LINC01973	ENSG00000204283	ENSG00000204283	lncRNA	lncRNA					0	0					1_to_1	identical gene model		2;3	3;2	2	2	diff_parts_same_contig			Localization Problem							0	EFO_0000305	0.028832	0
iPSC_NPC	ENSG00000204287	HLA-DRA	ENSG00000204287	ENSG00000204287	protein_coding	protein_coding	0.83	0.83	0.42	0.42	1	1	0.00206267	0.0278385			1_to_1	identical gene model		5;5	5;5	2	2			Path Problem, Variation, GRC Housekeeping	Path Problem, Variation, GRC Housekeeping							0	MONDO_0005180	0.35661	0
iPSC_NPC	ENSG00000204290	BTNL2	ENSG00000204290	ENSG00000204290	protein_coding	protein_coding					0	0					1_to_1	identical gene model		6;2;7;5;5	7;6;5;5;2	5	5			GRC Housekeeping, Path Problem, Variation	GRC Housekeeping, Path Problem, Variation			1	{Sarcoidosis, susceptibility to, 2}	3	known_molec_cause	0	Orphanet_797	0.44796	0
iPSC_NPC	ENSG00000204291	COL15A1	ENSG00000204291	ENSG00000204291	protein_coding	protein_coding	1.63	1.63	1.63	1.63	0	0	0.00206267	0.0278385			1_to_1	identical gene model		42;3;3;3;43	3;3;43;42;3	5	5											0	EFO_0004229	0.58268	0
iPSC_NPC	ENSG00000204296	TSBP1	ENSG00000204296	ENSG00000204296	protein_coding	protein_coding					0	0					1_to_1	identical gene model		23;26;26;23;24;14;26;11;23;33	26;26;23;26;23;23;24;33;14;11	10	10			Gap, Path Problem, Variation, GRC Housekeeping	Gap, Path Problem, Variation, GRC Housekeeping							0	EFO_0004842	0.41068	0
iPSC_NPC	ENSG00000204300	TMEM225	ENSG00000204300	ENSG00000204300	protein_coding	protein_coding					0	0					1_to_1	identical gene model	0.995901	4;4	4;4	2	2	diff_parts_same_contig, new_contig_added										0	MONDO_0005090	0.032464	0
iPSC_NPC	ENSG00000204301	NOTCH4	ENSG00000204301	ENSG00000204301	protein_coding	protein_coding	2.33	2.32833	1.495	1.495	1	1	0.00206267	0.0278385			1_to_1	identical gene model		30;5;11;10;2	30;10;2;5;11	5	5			GRC Housekeeping, Gap, Path Problem, Variation	GRC Housekeeping, Gap, Path Problem, Variation							0	EFO_0004736	0.46382	0
iPSC_NPC	ENSG00000204304	PBX2	ENSG00000204304	ENSG00000204304	protein_coding	protein_coding	324.767	324.605	328.755	328.69	1	1	0.00206193	0.0278385			1_to_1	identical gene model		9;6;2;2;4	9;2;6;4;2	5	5			GRC Housekeeping, Gap, Path Problem, Variation	GRC Housekeeping, Gap, Path Problem, Variation							0	EFO_0004683;EFO_0001365;EFO_1001492	0.12298	0
iPSC_NPC	ENSG00000204305	AGER	ENSG00000204305	ENSG00000204305	protein_coding	protein_coding	14.68	14.6717	14.07	14.065	1	1	0.00206294	0.0278385			1_to_1	identical gene model		10;6;8;10;11;10;11;10;6;2;5;10;4;4;5	10;10;11;10;10;2;5;10;4;5;11;8;6;6;4	15	15			GRC Housekeeping, Gap, Path Problem, Variation	GRC Housekeeping, Gap, Path Problem, Variation							0	EFO_0004713	0.41766	0
iPSC_NPC	ENSG00000204308	RNF5	ENSG00000204308	ENSG00000204308	protein_coding	protein_coding	207.937	207.833	192.205	192.125	1	1	0.00206247	0.0278385			1_to_1	identical gene model		6;3	6;3	2	2			GRC Housekeeping, Gap, Path Problem, Variation	GRC Housekeeping, Gap, Path Problem, Variation							0	Orphanet_586	0.47494	0
iPSC_NPC	ENSG00000204310	AGPAT1	ENSG00000204310	ENSG00000204310	protein_coding	protein_coding	40.65	40.63	46.45	46.425	1	1	0.00205487	0.0278486			1_to_1	identical gene model		7;7;7;7;7;7;5;5	7;7;7;7;7;7;5;5	8	8			GRC Housekeeping, Gap, Path Problem, Variation	GRC Housekeeping, Gap, Path Problem, Variation							0	EFO_0000519	0.18479	0
iPSC_NPC	ENSG00000204311	PJVK	ENSG00000204311	ENSG00000204311	protein_coding	protein_coding	2.635	2.63333	2.935	2.935	1	1	0.00206267	0.0278385			1_to_1	identical gene model		6;5;5;5;7;8;3;6;4;5;7;5;3;7;7	8;7;7;6;7;5;7;5;6;3;5;4;5;3	15	14							1	Deafness, autosomal recessive 59	3	known_molec_cause	0	MONDO_0019588	0.66236	0
iPSC_NPC	ENSG00000204314	PRRT1	ENSG00000204314	ENSG00000204314	protein_coding	protein_coding	1.04667	1.04667	0.985	0.985	1	1	0.00206267	0.0278385			1_to_1	identical gene model		4;6;2;3;3	6;2;3;3;4	5	5			GRC Housekeeping, Gap, Path Problem, Variation	GRC Housekeeping, Gap, Path Problem, Variation							0	EFO_0004536	0.13769	0
iPSC_NPC	ENSG00000204315	FKBPL	ENSG00000204315	ENSG00000204315	protein_coding	protein_coding	27.465	27.4517	28.925	28.92	1	1	0.00206239	0.0278385			1_to_1	identical gene model		2	2	1	1			GRC Housekeeping, Gap, Path Problem, Variation	GRC Housekeeping, Gap, Path Problem, Variation							0	EFO_0000304	0.24655	0
iPSC_NPC	ENSG00000204316	MRPL38	ENSG00000204316	ENSG00000204316	protein_coding	protein_coding	57.755	57.7317	57.36	57.35	1	1	0.00206311	0.0278385			1_to_1	identical gene model		9;3;4;4;2;2;3;4;6;5;3;2;4;4;3;5;4	9;2;5;4;3;4;3;2;6;4;3;5;4;2;4;4;3	17	17				Localization Problem							0	EFO_0005665	0.21901	0
iPSC_NPC	ENSG00000204323	SMIM5	ENSG00000204323	ENSG00000204323	protein_coding	protein_coding	1.045	1.045	1.2	1.2	1	1	0.00206267	0.0278385			1_to_1	identical gene model		3;2;2	3;2;2	3	3	diff_parts_same_contig		Clone Problem	Clone Problem, Localization Problem							0	EFO_1001250	0.066939	0
iPSC_NPC	ENSG00000204334	ERICH2	ENSG00000204334	ENSG00000204334	protein_coding	protein_coding	1.175	1.18	1.175	1.18	1	1	0.00206267	0.0278385			1_to_1	identical gene model		5	5	1	1			Path Problem	Path Problem							0	EFO_0004530	0.24876	0
iPSC_NPC	ENSG00000204335	SP5	ENSG00000204335	ENSG00000204335	protein_coding	protein_coding	38.1983	38.1933	28.035	28.015	1	1	0.00206915	0.0278385			1_to_1	identical gene model		2;2	2;2	2	2			Path Problem	Path Problem							0	EFO_0007667	0.35647	0
iPSC_NPC	ENSG00000204338	CYP21A1P	ENSG00000204338	ENSG00000204338	transcribed_unprocessed_pseudogene	transcribed_unprocessed_pseudogene	1.14	1.14	1	1	1	1	0.00206267	0.0278385			1_to_1	identical gene model		8;10	8;10	2	2			Variation, Path Problem, GRC Housekeeping	Variation, Path Problem, GRC Housekeeping							0	Orphanet_2274	0.037224	0
iPSC_NPC	ENSG00000204344	STK19	ENSG00000204344	ENSG00000204344	protein_coding	protein_coding	22.2483	22.2383	21.48	21.485	1	1	0.00206705	0.0278385			1_to_1	identical gene model		8;8;3;3;8;5;6;3;6;4;3;6;3;2;6;7;8	8;3;8;3;7;8;6;4;3;6;8;5;3;6;3;6;2	17	17			Variation, Path Problem, GRC Housekeeping	Variation, Path Problem, GRC Housekeeping							0	EFO_1001927;EFO_0000389	0.25871	0
iPSC_NPC	ENSG00000204345	CD300LD	ENSG00000204345	ENSG00000204345	protein_coding	protein_coding					0	0					1_to_1	identical gene model		4	4	1	1	diff_parts_same_contig		Variation	Variation, Localization Problem							0	EFO_0007989	0.21759	0
iPSC_NPC	ENSG00000204347	BTBD17	ENSG00000204347	ENSG00000204347	protein_coding	protein_coding	163.532	163.435	160.705	160.605	1	1	0.00206109	0.0278385			1_to_1	identical gene model		3	3	1	1				Localization Problem							0	EFO_0000284	0.059088	0
iPSC_NPC	ENSG00000204348	DXO	ENSG00000204348	ENSG00000204348	protein_coding	protein_coding	11.33	11.3267	10.065	10.06	1	1	0.0020633	0.0278385			1_to_1	identical gene model		7;7;6;3;3;7;4;6;7;5;3;5;2;5;2	4;5;5;7;7;3;5;6;6;2;7;7;2;3;3	15	15			Variation, Path Problem, GRC Housekeeping	Variation, Path Problem, GRC Housekeeping							0	EFO_0007937	0.13416	0
iPSC_NPC	ENSG00000204351	SKIC2	ENSG00000204351	ENSG00000204351	protein_coding	protein_coding	41.9517	41.9317	41.02	41.015	1	1	0.00206519	0.0278385			1_to_1	identical gene model		28;11;6;23;5;5;4;24;6;6;3;8;4;2;4;4	8;23;11;24;28;2;4;5;6;4;6;6;4;3;4;5	16	16			Variation, Path Problem, GRC Housekeeping	Variation, Path Problem, GRC Housekeeping			1	Trichohepatoenteric syndrome 2	3	known_molec_cause	0	Orphanet_84064	0.6768	0
iPSC_NPC	ENSG00000204352	FAM120A2P	ENSG00000204352	ENSG00000204352	transcribed_unprocessed_pseudogene	transcribed_unprocessed_pseudogene	0.9325	0.9325	0.735	0.735	1	1	0.00206267	0.0278385			1_to_1	identical gene model		5;3	5;3	2	2														0
iPSC_NPC	ENSG00000204356	NELFE	ENSG00000204356	ENSG00000204356	protein_coding	protein_coding	13.0567	13.0517	13.56	13.55	1	1	0.00206267	0.0278385			1_to_1	identical gene model		11;11;7;7;10;11;7;10;9;5;9;7;7;2	11;9;10;9;11;11;10;7;7;7;7;5;7;2	14	14			Variation, Path Problem, GRC Housekeeping	Variation, Path Problem, GRC Housekeeping							0	EFO_0000764	0.59221	0
iPSC_NPC	ENSG00000204361	NXPE2	ENSG00000204361	ENSG00000204361	protein_coding	protein_coding	0.326	0.328	0.39	0.39	1	1	0.00206267	0.0278385			1_to_1	identical gene model		6	6	1	1	diff_parts_same_contig										0	EFO_0010750	0.21406	0
iPSC_NPC	ENSG00000204362	LINC02783	ENSG00000204362	ENSG00000204362	lncRNA	lncRNA					0	0					1_to_1	identical gene model		3;4	3;4	2	2	diff_parts_same_contig		Variation, GRC Housekeeping, Localization Problem, Clone Problem	Variation							0	EFO_0000326	0.043906	0
iPSC_NPC	ENSG00000204363	SPANXN5	ENSG00000204363	ENSG00000204363	protein_coding	protein_coding					0	0					1_to_1	identical gene model	0.997946	2	2	1	1	new_contig_added		Path Problem, Gap	Path Problem							0	EFO_0000311	0.0036958	0
iPSC_NPC	ENSG00000204366	ZBTB12	ENSG00000204366	ENSG00000204366	protein_coding	protein_coding	148.555	148.483	155.095	154.945	1	1	0.00206327	0.0278385			1_to_1	identical gene model		2	2	1	1			Path Problem, Variation, GRC Housekeeping	Path Problem, Variation, GRC Housekeeping							0	EFO_0004645	0.12902	0
iPSC_NPC	ENSG00000204368		ENSG00000204368	ENSG00000204368	processed_pseudogene	processed_pseudogene					0	0					1_to_1	identical gene model		4	4	1	1	new_contig_added		Path Problem	Path Problem										0
iPSC_NPC	ENSG00000204370	SDHD	ENSG00000204370	ENSG00000204370	protein_coding	protein_coding	26.6667	26.655	25.935	25.92	1	1	0.00206254	0.0278385			1_to_1	identical gene model		4;3;5;4;3;4;5;3;4	4;4;4;4;3;3;5;5;3	9	9	new_contig_added, diff_parts_same_contig						1	Mitochondrial complex II deficiency, nuclear type 3;Paraganglioma and gastric stromal sarcoma;Paragangliomas 1, with or without deafness;Pheochromocytoma	3;3;3;3	known_molec_cause;known_molec_cause;known_molec_cause;known_molec_cause	0	MONDO_0017366	0.77948	1	familial paraganglioma	yes
iPSC_NPC	ENSG00000204371	EHMT2	ENSG00000204371	ENSG00000204371	protein_coding	protein_coding	69.8083	69.7783	59.01	58.99	1	1	0.00206711	0.0278385			1_to_1	identical gene model		26;27;28;27;7;9;3;4;4;9;26;10	26;27;28;27;9;9;26;10;7;4;3;4	12	12			Path Problem, Variation, GRC Housekeeping	Path Problem, Variation, GRC Housekeeping							0	EFO_0000519	0.28158	0
iPSC_NPC	ENSG00000204379	XAGE1A	ENSG00000204379	ENSG00000204379	protein_coding	protein_coding					0	0					1_to_1	transcript_count_diff		4;4;4;4;3;2	4;4;4;2	6	4	hg19_errors_corrected, new_contig_added		Path Problem, Gap	Path Problem		High Signal Region					0	EFO_0000756	0.047676	0
iPSC_NPC	ENSG00000204380	PKP4-AS1	ENSG00000204380	ENSG00000204380	lncRNA	lncRNA	0.418333	0.418333	0.295	0.295	1	1	0.00206267	0.0278385			1_to_1	identical gene model		4;2;2	4;2;2	3	3	diff_parts_same_contig		Path Problem	Path Problem							0	EFO_0000199	0.0023325	0
iPSC_NPC	ENSG00000204381	LAYN	ENSG00000204381	ENSG00000204381	protein_coding	protein_coding	0.44	0.435	0.44	0.435	1	1	0.00206267	0.0278385			1_to_1	identical gene model		7;8;6;8;6;4;5;6;7;5	5;7;6;8;8;6;7;6;5;4	10	10											0	EFO_0004526	0.2324	0
iPSC_NPC	ENSG00000204382	XAGE1B	ENSG00000204382	ENSG00000204382	protein_coding	protein_coding					0	0					1_to_1	transcript_count_diff		4;4;4;3;4;2;4;2	4;4;4;2;4;2	8	6	hg19_errors_corrected, new_contig_added		Path Problem, Gap	Path Problem		High Signal Region					0	EFO_0000311	0.0066524	0
iPSC_NPC	ENSG00000204385	SLC44A4	ENSG00000204385	ENSG00000204385	protein_coding	protein_coding	0.505	0.505	0.345	0.345	1	1	0.00206267	0.0278385			1_to_1	identical gene model		21;20;13;6;6;3;4;2;21;21	21;20;21;21;2;13;4;3;6;6	10	10			Path Problem, Variation, GRC Housekeeping	Path Problem, Variation, GRC Housekeeping			1	?Deafness, autosomal dominant 72	3	known_molec_cause	0	MONDO_0019587	0.46066	0
iPSC_NPC	ENSG00000204386	NEU1	ENSG00000204386	ENSG00000204386	protein_coding	protein_coding	24.6467	24.635	28.02	28.015	1	1	0.0020529	0.0279067			1_to_1	identical gene model		6;4;6;3	6;3;4;6	4	4			Path Problem, Variation, GRC Housekeeping	Path Problem, Variation, GRC Housekeeping			1	Sialidosis, type I;Sialidosis, type II	3;3	known_molec_cause;known_molec_cause	1	Orphanet_87876	0.81556	0
iPSC_NPC	ENSG00000204387	SNHG32	ENSG00000204387	ENSG00000204387	lncRNA	lncRNA	78.17	78.1317	76.855	76.875	1	1	0.00205818	0.0278385			1_to_1	identical gene model		3;4;5;4;4;5;2;5;4;3	4;4;4;5;3;5;4;5;3;2	10	10			Path Problem, Variation, GRC Housekeeping	Path Problem, Variation, GRC Housekeeping	Low Mappability						0	EFO_0000616	0.03608	0
iPSC_NPC	ENSG00000204388	HSPA1B	ENSG00000204388	ENSG00000204388	protein_coding	protein_coding	100.772	100.722	111.59	111.48	1	1	0.00205997	0.0278385			1_to_1	identical gene model		1	1	1	1			Path Problem, Variation, GRC Housekeeping	Path Problem, Variation, GRC Housekeeping	Low Mappability						0	EFO_0000341	0.41698	0
iPSC_NPC	ENSG00000204389	HSPA1A	ENSG00000204389	ENSG00000204389	protein_coding	protein_coding	37.27	37.25	34.64	34.645	1	1	0.00206088	0.0278385			1_to_1	identical gene model		1;2	1;2	2	2			Path Problem, Variation, GRC Housekeeping	Path Problem, Variation, GRC Housekeeping	Low Mappability						0	EFO_0000341	0.47913	0
iPSC_NPC	ENSG00000204390	HSPA1L	ENSG00000204390	ENSG00000204390	protein_coding	protein_coding	4.79	4.78667	5.06	5.055	1	1	0.00206263	0.0278385			1_to_1	identical gene model		2	2	1	1			Path Problem, Variation, GRC Housekeeping	Path Problem, Variation, GRC Housekeeping							0	EFO_0000729	0.49255	0
iPSC_NPC	ENSG00000204392	LSM2	ENSG00000204392	ENSG00000204392	protein_coding	protein_coding	52.6967	52.6683	51.505	51.45	1	1	0.00206254	0.0278385			1_to_1	identical gene model		5;4;4;3;3;5;5	5;4;4;3;5;5;3	7	7			Path Problem, Variation, GRC Housekeeping	Path Problem, Variation, GRC Housekeeping							0	EFO_0004622	0.061948	0
iPSC_NPC	ENSG00000204393	NOL4L-DT	ENSG00000204393	ENSG00000204393	lncRNA	lncRNA					0	0					1_to_1	identical gene model		3;3	3;3	2	2	new_contig_added, diff_parts_same_contig													0
iPSC_NPC	ENSG00000204394	VARS1	ENSG00000204394	ENSG00000204394	protein_coding	protein_coding	139.205	139.17	133.61	133.57	1	1	0.00178165	0.0395044			1_to_1	identical gene model		30;10;2;2;4;3;3;2;6;3;8;4;5;8	30;2;3;10;8;3;2;3;6;4;4;8;5;2	14	14			Path Problem, Variation, GRC Housekeeping	Path Problem, Variation, GRC Housekeeping			1	Neurodevelopmental disorder with microcephaly, seizures, and cortical atrophy	3	known_molec_cause	0	EFO_0009644	0.6592	0
iPSC_NPC	ENSG00000204396	VWA7	ENSG00000204396	ENSG00000204396	protein_coding	protein_coding	5.12167	5.11833	4.265	4.265	1	1	0.00206268	0.0278385			1_to_1	identical gene model		17;15;5;2;2	17;5;15;2;2	5	5			Path Problem, Variation, GRC Housekeeping	Path Problem, Variation, GRC Housekeeping							0	EFO_0001060	0.32237	0
iPSC_NPC	ENSG00000204397	CARD16	ENSG00000204397	ENSG00000204397	protein_coding	protein_coding	0.93	0.93	0.93	0.93	0	0					1_to_1	identical gene model		4;3;4;2;3;3;3;4	4;3;3;4;4;3;3;2	8	8	diff_parts_same_contig, new_contig_added										0	EFO_0004581	0.14403	0
iPSC_NPC	ENSG00000204398		ENSG00000204398	ENSG00000204398	lncRNA	lncRNA					0	0					1_to_1	identical gene model		4;1	1;4	2	2			Sub-task, Gap	Sub-task, Gap										0
iPSC_NPC	ENSG00000204399		ENSG00000204399	ENSG00000204399	processed_pseudogene	processed_pseudogene					0	0					1_to_1	identical gene model		1	1	1	1			Path Problem	Path Problem										0
iPSC_NPC	ENSG00000204403	CASP12	ENSG00000204403	ENSG00000204403	polymorphic_pseudogene	polymorphic_pseudogene					0	0					1_to_1	exon_count_diff		7;8;8;4;6;6;5;6;7;5;6;8	9;8;7;8;4;6;6;5;6;7;5;6	12	12	diff_parts_same_contig, new_contig_added		Variation	Variation			1	{Sepsis, susceptibility to}	3	known_molec_cause	0	EFO_0001422	0.094428	0
iPSC_NPC	ENSG00000204406	MBD5	ENSG00000204406	ENSG00000204406	protein_coding	protein_coding	2.92667	2.925	3.355	3.355	1	1	0.00206268	0.0278385			1_to_1	identical gene model		15;6;2;2;4;2;6;4;5;5;8;7;10;2;4;2;5;2;2;3;2;4;2;4;2;2;2;2;4;14;5;3;14	15;4;5;14;2;3;4;4;4;4;2;14;2;5;4;2;2;5;6;8;2;2;2;3;10;6;7;2;5;2;2;2;2	33	33	new_contig_added, diff_parts_same_contig		Path Problem	Path Problem			1	Intellectual developmental disorder, autosomal dominant 1	3	known_molec_cause	0	Orphanet_178469	0.68465	0
iPSC_NPC	ENSG00000204410	MSH5	ENSG00000204410	ENSG00000204410	protein_coding	protein_coding	48.7183	48.6983	52.905	52.895	1	1	0.00206553	0.0278385			1_to_1	identical gene model		25;25;25;25;14;24;8;5;12;5;22;4;7;6;9;8;2;2;5;20;6	6;25;8;25;5;9;20;25;25;24;22;12;5;6;7;14;4;2;8;5;2	21	21			Path Problem, Variation, GRC Housekeeping	Path Problem, Variation, GRC Housekeeping			1	?Premature ovarian failure 13	3	known_molec_cause	0	EFO_0000279	0.50144	0
iPSC_NPC	ENSG00000204414	CSHL1	ENSG00000204414	ENSG00000204414	protein_coding	protein_coding					0	0					1_to_1	identical gene model		5;5;4;5;4;3;2;3;1;3	3;5;5;4;4;5;3;2;1;3	10	10			Path Problem, Gap	Gap							0	EFO_0004339	0.19398	0
iPSC_NPC	ENSG00000204420	MPIG6B	ENSG00000204420	ENSG00000204420	protein_coding	protein_coding	0.78	0.78	0.78	0.78	0	0					1_to_1	identical gene model		4;5;6;5;4;7;3;5;5;6;6	7;5;5;5;6;6;6;3;4;4;5	11	11			Path Problem, Variation, GRC Housekeeping	Path Problem, Variation, GRC Housekeeping			1	?Thrombocytopenia, anemia, and myelofibrosis	3	known_molec_cause	0	MONDO_0044316	0.59851	0
iPSC_NPC	ENSG00000204421	LY6G6C	ENSG00000204421	ENSG00000204421	protein_coding	protein_coding	0.453333	0.453333	0.47	0.47	1	1	0.00206267	0.0278385			1_to_1	identical gene model		3;4	3;4	2	2			Path Problem, Variation, GRC Housekeeping	Path Problem, Variation, GRC Housekeeping							0	EFO_0004526	0.17631	0
iPSC_NPC	ENSG00000204422		ENSG00000204422	ENSG00000204422	protein_coding	protein_coding					0	0					1_to_1	identical gene model		22	22	1	1			Path Problem, Variation, GRC Housekeeping	Path Problem, Variation, GRC Housekeeping										0
iPSC_NPC	ENSG00000204424	LY6G6F	ENSG00000204424	ENSG00000204424	protein_coding	protein_coding					0	0					1_to_1	identical gene model		6	6	1	1			Path Problem, Variation, GRC Housekeeping	Path Problem, Variation, GRC Housekeeping							0	EFO_0004587	0.46197	0
iPSC_NPC	ENSG00000204427	ABHD16A	ENSG00000204427	ENSG00000204427	protein_coding	protein_coding	41.2717	41.2483	41.535	41.505	1	1	0.00206124	0.0278385			1_to_1	identical gene model		20;18;7;5;8;3;10;8;6;6;4;20;2;19;3;11	20;5;10;20;19;18;4;3;8;8;11;3;2;6;6;7	16	16			Path Problem, Variation, GRC Housekeeping	Path Problem, Variation, GRC Housekeeping			1	Spastic paraplegia 86, autosomal recessive	3	known_molec_cause	0	Orphanet_102013	0.41578	0
iPSC_NPC	ENSG00000204428	LY6G5C	ENSG00000204428	ENSG00000204428	protein_coding	protein_coding	13.1633	13.1567	11.795	11.79	1	1	0.00206267	0.0278385			1_to_1	identical gene model		4;3;2;2;4;3;3	4;3;3;4;2;3;2	7	7			Path Problem, Variation, GRC Housekeeping	Path Problem, Variation, GRC Housekeeping							0	EFO_0004984	0.073324	0
iPSC_NPC	ENSG00000204429		ENSG00000204429	ENSG00000204429	processed_pseudogene	processed_pseudogene	0.66	0.66	0.66	0.66	0	0					1_to_1	identical gene model		1	1	1	1	diff_parts_same_contig		Variation	Variation										0
iPSC_NPC	ENSG00000204434	POTEKP	ENSG00000204434	ENSG00000204434	unprocessed_pseudogene	unprocessed_pseudogene					0	0					1_to_1	identical gene model		11	11	1	1			Missing sequence, Path Problem	Missing sequence, Path Problem							0	EFO_0000311	0.0014783	0
iPSC_NPC	ENSG00000204435	CSNK2B	ENSG00000204435	ENSG00000204435	protein_coding	protein_coding	38.92	38.8133	36.99	36.7	1	1	0.00454614	0.15922			1_to_1	identical gene model		7;7;7;7;3;5;2;5	7;7;5;3;5;2;7;7	8	8			Path Problem, Variation, GRC Housekeeping	Path Problem, Variation, GRC Housekeeping			1	Poirier-Bienvenu neurodevelopmental syndrome	3	known_molec_cause	0	MONDO_0032889	0.69113	0
iPSC_NPC	ENSG00000204437	CTSLP6	ENSG00000204437	ENSG00000204437	unprocessed_pseudogene	unprocessed_pseudogene					0	0					1_to_1	identical gene model		7	7	1	1				GRC Housekeeping										0
iPSC_NPC	ENSG00000204438	GPANK1	ENSG00000204438	ENSG00000204438	protein_coding	protein_coding	0.671667	0.67	0.48	0.48	1	1	0.00206267	0.0278385			1_to_1	identical gene model		4;4;3;4;4;3;3;3	3;4;4;4;4;3;3;3	8	8			Path Problem, Variation, GRC Housekeeping	Path Problem, Variation, GRC Housekeeping							0	MONDO_0002462	0.096275	0
iPSC_NPC	ENSG00000204439	C6orf47	ENSG00000204439	ENSG00000204439	protein_coding	protein_coding	51.1167	51.0917	52.985	52.95	1	1	0.00206112	0.0278385			1_to_1	identical gene model		1	1	1	1			Path Problem, Variation, GRC Housekeeping	Path Problem, Variation, GRC Housekeeping							0	EFO_0007800	0.11884	0
iPSC_NPC	ENSG00000204442	NALF1	ENSG00000204442	ENSG00000204442	protein_coding	protein_coding	5.77667	5.77333	5.755	5.75	1	1	0.00205742	0.0278385			1_to_1	identical gene model		3	3	1	1	new_contig_added, diff_parts_same_contig										0	EFO_0009959	0.44309	0
iPSC_NPC	ENSG00000204444	APOM	ENSG00000204444	ENSG00000204444	protein_coding	protein_coding	2.995	2.99167	3.2	3.19	1	1	0.00206267	0.0278385			1_to_1	identical gene model		6;5;6	5;6;6	3	3			Path Problem, Variation, GRC Housekeeping	Path Problem, Variation, GRC Housekeeping							0	EFO_0000389	0.18479	0
iPSC_NPC	ENSG00000204446	LINC02872	ENSG00000204446	ENSG00000204446	lncRNA	lncRNA	0.28	0.28	0.27	0.27	1	1	0.00206267	0.0278385			1_to_1	identical gene model		2	2	1	1	diff_parts_same_contig													0
iPSC_NPC	ENSG00000204449	TRIM49C	ENSG00000204449	ENSG00000204449	protein_coding	protein_coding	0.14	0.14	0.14	0.14	0	0					1_to_1	identical gene model		8	8	1	1											0	EFO_0000503	0.23388	0
iPSC_NPC	ENSG00000204450	TRIM64	ENSG00000204450	ENSG00000204450	protein_coding	protein_coding					0	0					1_to_1	identical gene model		6	6	1	1											0	EFO_0005090	0.026534	0
iPSC_NPC	ENSG00000204455	TRIM51BP	ENSG00000204455	ENSG00000204455	unprocessed_pseudogene	unprocessed_pseudogene					0	0					1_to_1	identical gene model		6	6	1	1														0
iPSC_NPC	ENSG00000204456		ENSG00000204456	ENSG00000204456	unprocessed_pseudogene	unprocessed_pseudogene					0	0					1_to_1	identical gene model		3	3	1	1														0
iPSC_NPC	ENSG00000204460	LINC01854	ENSG00000204460	ENSG00000204460	lncRNA	lncRNA	0.22	0.22	0.22	0.22	0	0					1_to_1	identical gene model		5	5	1	1			Path Problem	Path Problem										0
iPSC_NPC	ENSG00000204463	BAG6	ENSG00000204463	ENSG00000204463	protein_coding	protein_coding	93.06	93.015	94.295	94.315	1	1	0.00206227	0.0278385			1_to_1	identical gene model		25;24;25;25;4;6;7;7;7;6;12;16;5;23;6;6;6;7;5;5;6;6;2;3;4;2;3;4;5	25;25;4;6;4;2;24;25;23;3;5;16;3;5;4;5;12;2;6;7;6;7;6;7;7;6;6;6;5	29	29			Path Problem, Variation, GRC Housekeeping	Path Problem, Variation, GRC Housekeeping							0	EFO_0006336	0.19719	0
iPSC_NPC	ENSG00000204464	TMEM51-AS2	ENSG00000204464	ENSG00000204464	lncRNA	lncRNA					0	0					1_to_1	identical gene model		2;2	2;2	2	2			GRC Housekeeping, Localization Problem											0
iPSC_NPC	ENSG00000204469	PRRC2A	ENSG00000204469	ENSG00000204469	protein_coding	protein_coding	105.892	105.922	100.985	100.97	1	1	0.00143979	0.12807			1_to_1	identical gene model		31;31;2;3;2;3;2;8;3;2;2;2;4;5	31;31;8;2;3;2;2;2;2;2;4;5;3;3	14	14			Path Problem, Variation, GRC Housekeeping	Path Problem, Variation, GRC Housekeeping							0	EFO_0005091	0.28205	0
iPSC_NPC	ENSG00000204471	TBC1D3P4	ENSG00000204471	ENSG00000204471	unprocessed_pseudogene	unprocessed_pseudogene					0	0					1_to_1	identical gene model		12	12	1	1			Variation, GRC Housekeeping, Localization Problem	Variation										0
iPSC_NPC	ENSG00000204472	AIF1	ENSG00000204472	ENSG00000204472	protein_coding	protein_coding	1.225	1.225	1.225	1.225	1	1	0.00206267	0.0278385			1_to_1	identical gene model		6;3;6;4;3	3;6;6;4;3	5	5			Path Problem, Variation, GRC Housekeeping	Path Problem, Variation, GRC Housekeeping							0	EFO_0003767	0.16209	0
iPSC_NPC	ENSG00000204475	NCR3	ENSG00000204475	ENSG00000204475	protein_coding	protein_coding					0	0					1_to_1	identical gene model		4;5;4;4;4;4	4;4;4;4;4;5	6	6			Path Problem, Variation, GRC Housekeeping	Path Problem, Variation, GRC Housekeeping			1	{Malaria, mild, susceptibility to}	3	known_molec_cause	0	EFO_0000763	0.37054	0
iPSC_NPC	ENSG00000204478	PRAMEF20	ENSG00000204478	ENSG00000204478	protein_coding	protein_coding					0	0					1_to_1	identical gene model	0.999698	4;3	4;3	2	2	new_contig_added	yes	Path Problem, GRC Housekeeping, Localization Problem	Gap, GRC Housekeeping, Path Problem							0	EFO_0000279	0.094988	0
iPSC_NPC	ENSG00000204479	PRAMEF17	ENSG00000204479	ENSG00000204479	protein_coding	protein_coding					0	0					1_to_1	identical gene model	0.999708	3	3	1	1	new_contig_added	yes	Path Problem, GRC Housekeeping, Localization Problem	Gap, GRC Housekeeping, Path Problem							0	EFO_0000279	0.094988	0
iPSC_NPC	ENSG00000204480	PRAMEF19	ENSG00000204480	ENSG00000204480	protein_coding	protein_coding					0	0					1_to_1	identical gene model	0.998721	3	3	1	1	new_contig_added	yes	Path Problem, GRC Housekeeping, Localization Problem	Gap, GRC Housekeeping, Path Problem							0	EFO_0000279	0.094988	0
iPSC_NPC	ENSG00000204481	PRAMEF14	ENSG00000204481	ENSG00000204481	protein_coding	protein_coding					0	0					1_to_1	identical gene model	0.999774	4;2	4;2	2	2	new_contig_added	yes	Path Problem, GRC Housekeeping, Localization Problem	Gap, GRC Housekeeping, Path Problem							0	EFO_0000279	0.094988	0
iPSC_NPC	ENSG00000204482	LST1	ENSG00000204482	ENSG00000204482	protein_coding	protein_coding	2.454	2.452	2.19	2.19	1	1	0.00206267	0.0278385			1_to_1	identical gene model		3;3;4;3;3;2;2;4;3;3;4;3;4;4;4;3;5;3;3;2;4	4;2;3;4;5;4;3;3;2;3;4;4;3;3;2;4;3;3;4;3	21	20			Path Problem, Variation, GRC Housekeeping	Path Problem, Variation, GRC Housekeeping			1	Hyperbilirubinemia, Rotor type, digenic	3	known_molec_cause	0	EFO_0008354	0.20499	0
iPSC_NPC	ENSG00000204498	NFKBIL1	ENSG00000204498	ENSG00000204498	protein_coding	protein_coding	3.81667	3.81667	3.205	3.205	1	1	0.00206267	0.0278385			1_to_1	identical gene model		4;4;4;3;4	4;4;4;4;3	5	5			Path Problem, Variation, GRC Housekeeping	Path Problem, Variation, GRC Housekeeping			1	{Rheumatoid arthritis, susceptibility to}	3	known_molec_cause	0	EFO_0000685	0.41805	0
iPSC_NPC	ENSG00000204501	PRAMEF15	ENSG00000204501	ENSG00000204501	protein_coding	protein_coding					0	0					1_to_1	exon_length_diff	0.999888	4	4	1	1	new_contig_added	yes	Missing sequence, Gap, GRC Housekeeping, Path Problem, Localization Problem	Gap, GRC Housekeeping, Path Problem							0	EFO_0000279	0.094988	0
iPSC_NPC	ENSG00000204505	PRAMEF9	ENSG00000204505	ENSG00000204505	pseudogene	protein_coding					0	0					1_to_1	exon_count_diff		3	4	1	1	new_contig_added	yes	GRC Housekeeping, Missing sequence, Gap, Path Problem, Localization Problem	Missing sequence, Gap, GRC Housekeeping, Path Problem							0	EFO_0000279	0.094988	0
iPSC_NPC	ENSG00000204510	PRAMEF7	ENSG00000204510	ENSG00000204510	protein_coding	protein_coding					0	0					1_to_1	identical gene model	0.998807	3;4	3	2	1	new_contig_added	yes	Missing sequence, Gap, GRC Housekeeping, Path Problem, Localization Problem	Missing sequence, Gap, Path Problem							0	EFO_0000279	0.094988	0
iPSC_NPC	ENSG00000204511	MCCD1	ENSG00000204511	ENSG00000204511	protein_coding	protein_coding	0.64	0.64	0.64	0.64	0	0					1_to_1	identical gene model		2	2	1	1			Path Problem, Variation, GRC Housekeeping	Path Problem, Variation, GRC Housekeeping							0	EFO_0004705	0.21086	0
iPSC_NPC	ENSG00000204514	ZNF814	ENSG00000204514	ENSG00000204514	protein_coding	protein_coding	27.02	27.0117	26.115	26.105	1	1	0.00206472	0.0278385			1_to_1	identical gene model		3;1;4;4;2;6;1;3;4;5;2;2;3;4;7	2;3;4;3;6;2;1;5;4;4;4;3;1;7;2	15	15	diff_parts_same_contig, new_contig_added										0	MONDO_0001528	0.34295	0
iPSC_NPC	ENSG00000204516	MICB	ENSG00000204516	ENSG00000204516	protein_coding	protein_coding	0.44	0.44	0.35	0.35	1	1	0.00206267	0.0278385			1_to_1	identical gene model		6;6;3;6	6;6;6;3	4	4			Path Problem, Variation, GRC Housekeeping	Path Problem, Variation, GRC Housekeeping							0	EFO_0000685	0.38167	0
iPSC_NPC	ENSG00000204518	AADACL4	ENSG00000204518	ENSG00000204518	protein_coding	protein_coding					0	0					1_to_1	identical gene model		4	4	1	1	new_contig_added		Path Problem, GRC Housekeeping, Localization Problem	Path Problem							0	EFO_0006939	0.053205	0
iPSC_NPC	ENSG00000204519	ZNF551	ENSG00000204519	ENSG00000204519	protein_coding	protein_coding	19.94	19.93	20.435	20.435	1	1	0.00206655	0.0278385			1_to_1	identical gene model		3;3;2;3	3;3;2;3	4	4	new_contig_added, diff_parts_same_contig										0	EFO_0005854	0.025252	0
iPSC_NPC	ENSG00000204520	MICA	ENSG00000204520	ENSG00000204520	protein_coding	protein_coding	9.19167	9.18667	10.225	10.215	1	1	0.00206267	0.0278385			1_to_1	identical gene model		5;6;6;2;4;3;6;3	6;6;2;3;4;6;5	8	7			Path Problem, Variation, Clone Problem, GRC Housekeeping	Path Problem, Variation, Clone Problem, GRC Housekeeping							0	EFO_0004339	0.43199	0
iPSC_NPC	ENSG00000204524	ZNF805	ENSG00000204524	ENSG00000204524	protein_coding	protein_coding	2.44667	2.445	2.44	2.435	1	1	0.00206247	0.0278385			1_to_1	identical gene model		3;4	4;3	2	2	diff_parts_same_contig										0	EFO_0004305	0.12313	0
iPSC_NPC	ENSG00000204525	HLA-C	ENSG00000204525	ENSG00000204525	protein_coding	protein_coding	7.368	7.364	7.52	7.52	1	1	0.00206267	0.0278385			1_to_1	identical gene model		8;8;8;5;2;4;2;6;3;8	8;8;8;2;4;6;8;5;3;2	10	10		yes	Path Problem, Variation, GRC Housekeeping	Path Problem, Variation, GRC Housekeeping			1	{HIV-1 viremia, susceptibility to};{Psoriasis susceptibility 1}	3;3	known_molec_cause;known_molec_cause	0	MONDO_0100096	0.59625	0
iPSC_NPC	ENSG00000204528	PSORS1C3	ENSG00000204528	ENSG00000204528	lncRNA	lncRNA					0	0					1_to_1	identical gene model		3	3	1	1			Clone Problem, Path Problem, Variation, GRC Housekeeping	Clone Problem, Path Problem, Variation, GRC Housekeeping							0	EFO_1001494	0.027389	0
iPSC_NPC	ENSG00000204529	GUCY2EP	ENSG00000204529	ENSG00000204529	transcribed_unprocessed_pseudogene	transcribed_unprocessed_pseudogene					0	0					1_to_1	identical gene model		2;2;13	13;2;2	3	3	diff_parts_same_contig										0	MONDO_0019200;Orphanet_791	0.0081924	0
iPSC_NPC	ENSG00000204531	POU5F1	ENSG00000204531	ENSG00000204531	protein_coding	protein_coding	0.54	0.54	0.54	0.54	0	0					1_to_1	identical gene model		5;5;2;4;5;3;5;3	5;5;4;5;5;3;2;3	8	8			Clone Problem, Path Problem, Variation, GRC Housekeeping	Clone Problem, Path Problem, Variation, GRC Housekeeping							0	EFO_0000178	0.37013	1			yes
iPSC_NPC	ENSG00000204532	ZSCAN5C	ENSG00000204532	ENSG00000204532	protein_coding	protein_coding					0	0					1_to_1	identical gene model		4;5	5;4	2	2	diff_parts_same_contig										0	Orphanet_1429	0.073916	0
iPSC_NPC	ENSG00000204536	CCHCR1	ENSG00000204536	ENSG00000204536	protein_coding	protein_coding	26.9817	27.0867	27.005	27.345	1	1	-0.00147031	0.729109			1_to_1	identical gene model		18;16;18;4;3;5;5;18;5;2;4;3;3;4;3;4;4;4;4;2;5;5;4;5;4;5;5;14;6;3;19;19	18;18;16;19;19;18;4;4;14;3;6;5;5;2;4;5;5;5;3;4;4;5;4;4;4;5;3;5;3;3;4;2	32	32			Clone Problem, Path Problem, Variation, GRC Housekeeping	Clone Problem, Path Problem, Variation, GRC Housekeeping							0	EFO_0001663	0.23667	0
iPSC_NPC	ENSG00000204538	PSORS1C2	ENSG00000204538	ENSG00000204538	protein_coding	protein_coding	1.26667	1.26667	0.99	0.99	1	1	0.00206267	0.0278385			1_to_1	identical gene model		2	2	1	1			Clone Problem, Path Problem, Variation, GRC Housekeeping	Clone Problem, Path Problem, Variation, GRC Housekeeping							0	MONDO_0005090	0.23722	0
iPSC_NPC	ENSG00000204539	CDSN	ENSG00000204539	ENSG00000204539	protein_coding	protein_coding					0	0					1_to_1	identical gene model		2	2	1	1			Clone Problem, Path Problem, Variation, GRC Housekeeping	Clone Problem, Path Problem, Variation, GRC Housekeeping			1	Hypotrichosis 2;Lenz-Majewski hyperostotic dwarfism;Peeling skin syndrome 1;Pityriasis rubra pilaris;Psoriasis 2	3;3;3;3;3	known_molec_cause;known_molec_cause;known_molec_cause;known_molec_cause;known_molec_cause	0	Orphanet_90368	0.69759	0
iPSC_NPC	ENSG00000204540	PSORS1C1	ENSG00000204540	ENSG00000204540	protein_coding	protein_coding	0.435	0.435	0.435	0.435	1	1	0.00206267	0.0278385			1_to_1	identical gene model		6;2;2;2;2;4;4;3;2	2;4;6;2;2;3;2;4;2	9	9			Clone Problem, Path Problem, Variation, GRC Housekeeping	Clone Problem, Path Problem, Variation, GRC Housekeeping							0	Orphanet_263543	0.48772	0
iPSC_NPC	ENSG00000204542	C6orf15	ENSG00000204542	ENSG00000204542	protein_coding	protein_coding	0.34	0.34	0.34	0.34	0	0					1_to_1	identical gene model		2	2	1	1			Clone Problem, Path Problem, Variation, GRC Housekeeping	Clone Problem, Path Problem, Variation, GRC Housekeeping							0	EFO_0004237	0.29976	0
iPSC_NPC	ENSG00000204544	MUC21	ENSG00000204544	ENSG00000204544	protein_coding	protein_coding					0	0					1_to_1	identical gene model		3;3	3;3	2	2			Variation, Path Problem, GRC Housekeeping	Variation, Path Problem, GRC Housekeeping							0	EFO_0000519	0.27188	0
iPSC_NPC	ENSG00000204547	DEFB122	ENSG00000204547	ENSG00000204547	transcribed_unprocessed_pseudogene	transcribed_unprocessed_pseudogene					0	0					1_to_1	identical gene model		3;2	3;2	2	2	diff_parts_same_contig, new_contig_added										0	EFO_0000479	0.011827	0
iPSC_NPC	ENSG00000204548	DEFB121	ENSG00000204548	ENSG00000204548	protein_coding	protein_coding					0	0					1_to_1	identical gene model		2;2	2;2	2	2	diff_parts_same_contig, new_contig_added										0	EFO_0004533	0.30247	0
iPSC_NPC	ENSG00000204555	CFTRP3	ENSG00000204555	ENSG00000204555	processed_pseudogene	processed_pseudogene					0	0					1_to_1	identical gene model		1	1	1	1	diff_parts_same_contig, new_contig_added		Gap, Missing sequence	Gap, Missing sequence	High Signal Region									0
iPSC_NPC	ENSG00000204556		ENSG00000204556	ENSG00000204556	unprocessed_pseudogene	unprocessed_pseudogene	14.86	14.85	13.5	13.49	1	1	0.00206267	0.0278385			1_to_1	identical gene model		4	4	1	1	diff_parts_same_contig				Low Mappability									0
iPSC_NPC	ENSG00000204560	DHX16	ENSG00000204560	ENSG00000204560	protein_coding	protein_coding	33.2383	33.225	33.375	33.38	1	1	0.0020637	0.0278385			1_to_1	identical gene model		12;20;6;3	12;20;3;6	4	4			Path Problem, Variation, GRC Housekeeping	Path Problem, Variation, GRC Housekeeping			1	Neuromuscular disease and ocular or auditory anomalies with or without seizures	3	known_molec_cause	0	MONDO_0032890	0.59158	0
iPSC_NPC	ENSG00000204564	C6orf136	ENSG00000204564	ENSG00000204564	protein_coding	protein_coding	6.46167	6.45667	5.625	5.62	1	1	0.00206267	0.0278385			1_to_1	identical gene model		6;5;6;6;2;3;3;3;2;4;4;6;3;6	6;4;6;6;3;6;5;3;6;4;3;3;2;2	14	14			Path Problem, Variation, GRC Housekeeping	Path Problem, Variation, GRC Housekeeping							0	EFO_0004584	0.17529	0
iPSC_NPC	ENSG00000204568	MRPS18B	ENSG00000204568	ENSG00000204568	protein_coding	protein_coding	3.61667	3.615	3.215	3.215	1	1	0.00206267	0.0278385			1_to_1	identical gene model		7;7;5;4	7;4;5;7	4	4			Path Problem, Variation, GRC Housekeeping	Path Problem, Variation, GRC Housekeeping							0	EFO_0004842	0.045172	0
iPSC_NPC	ENSG00000204569	PPP1R10	ENSG00000204569	ENSG00000204569	protein_coding	protein_coding	112.528	112.473	119.72	119.655	1	1	0.00206095	0.0278385			1_to_1	identical gene model		20;4;2;2;2;4;2	20;2;2;4;2;4;2	7	7			Path Problem, Variation, GRC Housekeeping	Path Problem, Variation, GRC Housekeeping							0	EFO_0005091	0.13782	0
iPSC_NPC	ENSG00000204571	KRTAP5-11	ENSG00000204571	ENSG00000204571	protein_coding	protein_coding					0	0					1_to_1	identical gene model		1;3;2	2;1;3	3	3											0	MONDO_0005178	0.20954	0
iPSC_NPC	ENSG00000204572	KRTAP5-10	ENSG00000204572	ENSG00000204572	protein_coding	protein_coding	0.66	0.66	0.48	0.48	1	1	0.00206267	0.0278385			1_to_1	identical gene model		1	1	1	1											0	EFO_0000181;EFO_0000349;EFO_0000519	0.18479	0
iPSC_NPC	ENSG00000204574	ABCF1	ENSG00000204574	ENSG00000204574	protein_coding	protein_coding	23.23	23.2183	23.6	23.58	1	1	0.00206311	0.0278385			1_to_1	identical gene model		25;24;11;7;18;4;2	24;11;25;7;2;18;4	7	7			Path Problem, Variation, GRC Housekeeping	Path Problem, Variation, GRC Housekeeping							0	EFO_1001488	0.11159	0
iPSC_NPC	ENSG00000204576	PRR3	ENSG00000204576	ENSG00000204576	protein_coding	protein_coding	23.61	23.5967	24.44	24.415	1	1	0.00206701	0.0278385			1_to_1	identical gene model		3;4;2;4;2;5	3;4;4;5;2;2	6	6			Path Problem, Variation, GRC Housekeeping	Path Problem, Variation, GRC Housekeeping							0	EFO_1001488	0.16868	0
iPSC_NPC	ENSG00000204577	LILRB3	ENSG00000204577	ENSG00000204577	protein_coding	protein_coding	1.1575	0.942	0.485	0.24	1	1	-0.262098	0.370976			1_to_1	exon_count_diff		30;31;31;31;3;10;2;9;16	14;14;14;13;2;8;3;3;4	9	9	new_contig_added	yes	Variation, GRC Housekeeping	Variation, GRC Housekeeping							0	EFO_0004344	0.2784	0
iPSC_NPC	ENSG00000204580	DDR1	ENSG00000204580	ENSG00000204580	protein_coding	protein_coding	102.455	102.397	99	98.905	1	1	0.00206266	0.0278385			1_to_1	identical gene model		20;16;18;18;19;5;5;5;11;17;6;5;8;5;6;15;19;21;8;3;2;16;4;2;4;5;5;5;3;3;6;4;5;4;5;2;7;3;6;17;5;5;5;5;5;5;4;5;17;4;3;5;4;2;5;4;2;5	4;4;8;20;5;5;5;5;2;17;5;5;6;2;6;21;7;5;6;5;5;4;2;5;5;18;5;19;5;8;18;4;19;5;16;3;17;5;6;4;4;5;5;3;16;15;5;17;5;5;3;2;11;2;3;3;4;4	58	58			Path Problem, Variation, GRC Housekeeping	Path Problem, Variation, GRC Housekeeping			1	?Spinocerebellar ataxia 43;Charcot-Marie-Tooth disease, axonal, type 2T	3;3	known_molec_cause;known_molec_cause	0	EFO_0000304	0.21804	0
iPSC_NPC	ENSG00000204581	ACOXL-AS1	ENSG00000204581	ENSG00000204581	lncRNA	lncRNA	1.64833	1.64667	1.595	1.59	1	1	0.00206267	0.0278385			1_to_1	identical gene model		3;3;2	3;2;3	3	3			Path Problem	Path Problem							0	MONDO_0100096	0.010139	0
iPSC_NPC	ENSG00000204583	LRCOL1	ENSG00000204583	ENSG00000204583	protein_coding	protein_coding	3.90833	3.90833	1.78	1.78	1	1	0.00206267	0.0278385			1_to_1	identical gene model		6;2;6;4;3;6	6;6;6;4;3;2	6	6	diff_parts_same_contig										0	EFO_0004574	0.19818	0
iPSC_NPC	ENSG00000204584		ENSG00000204584	ENSG00000204584	lncRNA	lncRNA	1.50833	1.50667	1.58	1.575	1	1	0.00206267	0.0278385			1_to_1	identical gene model		3	3	1	1	diff_parts_same_contig		GRC Housekeeping, Path Problem, Gap	GRC Housekeeping, Gap							0	EFO_0000305	0.036588	0
iPSC_NPC	ENSG00000204588	LINC01123	ENSG00000204588	ENSG00000204588	lncRNA	lncRNA	0.2825	0.2825	0.285	0.285	1	1	0.00206267	0.0278385			1_to_1	identical gene model		2;4	4;2	2	2			Gap, Path Problem	Gap, Path Problem		High Signal Region					0	EFO_0000326	0.042443	0
iPSC_NPC	ENSG00000204590	GNL1	ENSG00000204590	ENSG00000204590	protein_coding	protein_coding	61.7383	61.7167	55.97	55.93	1	1	0.00206188	0.0278385			1_to_1	identical gene model		12;5;4;2;2	12;4;2;2;5	5	5			Path Problem, Variation, GRC Housekeeping	Path Problem, Variation, GRC Housekeeping							0	EFO_0004587	0.25844	0
iPSC_NPC	ENSG00000204592	HLA-E	ENSG00000204592	ENSG00000204592	protein_coding	protein_coding	48.8017	48.78	45.915	45.9	1	1	0.00206477	0.0278385			1_to_1	identical gene model		8;2;3	8;2;3	3	3			Path Problem, Variation, GRC Housekeeping	Path Problem, Variation, GRC Housekeeping							0	MONDO_0100096	0.46312	0
iPSC_NPC	ENSG00000204595	DPRX	ENSG00000204595	ENSG00000204595	protein_coding	protein_coding					0	0					1_to_1	identical gene model		3	3	1	1	new_contig_added										0	Orphanet_314811	0.33262	0
iPSC_NPC	ENSG00000204599	TRIM39	ENSG00000204599	ENSG00000204599	protein_coding	protein_coding	2.795	2.79167	2.775	2.77	1	1	0.00206267	0.0278385			1_to_1	identical gene model		9;8;8;9;8;6;4;3;5;4;3	3;4;9;8;5;9;4;8;3;8;6	11	11			Path Problem, Variation, GRC Housekeeping	Path Problem, Variation, GRC Housekeeping							0	EFO_0008447	0.18705	0
iPSC_NPC	ENSG00000204603	LINC01257	ENSG00000204603	ENSG00000204603	lncRNA	lncRNA	0.14	0.14	0.14	0.14	0	0					1_to_1	identical gene model		5;4;3;5;4;3	5;4;5;4;3;3	6	6	new_contig_added, diff_parts_same_contig										0	EFO_0003758	0.0098038	0
iPSC_NPC	ENSG00000204604	ZNF468	ENSG00000204604	ENSG00000204604	protein_coding	protein_coding	5.045	5.04333	5.335	5.33	1	1	0.00206267	0.0278385			1_to_1	identical gene model		5;4;4;5;2;5;5	4;5;5;4;2;5;5	7	7	diff_parts_same_contig										0	EFO_0004348	0.21688	0
iPSC_NPC	ENSG00000204610	TRIM15	ENSG00000204610	ENSG00000204610	protein_coding	protein_coding					0	0					1_to_1	identical gene model		2;7;5;2;8	8;7;2;5;2	5	5			Path Problem, Variation, GRC Housekeeping	Path Problem, Variation, GRC Housekeeping							0	EFO_0004611	0.14235	0
iPSC_NPC	ENSG00000204611	ZNF616	ENSG00000204611	ENSG00000204611	protein_coding	protein_coding	10.2617	10.255	8.64	8.63	1	1	0.00206985	0.0278385			1_to_1	identical gene model		5;5;4;4;3	4;5;5;4;3	5	5	diff_parts_same_contig										0	EFO_0000222	0.18416	0
iPSC_NPC	ENSG00000204612	FOXB2	ENSG00000204612	ENSG00000204612	protein_coding	protein_coding					0	0					1_to_1	identical gene model		1	1	1	1											0	EFO_0008395;HP_0002014	0.15165	0
iPSC_NPC	ENSG00000204613	TRIM10	ENSG00000204613	ENSG00000204613	protein_coding	protein_coding					0	0					1_to_1	identical gene model		8;7	7;8	2	2			Path Problem, Variation, GRC Housekeeping	Path Problem, Variation, GRC Housekeeping							0	EFO_0007986	0.57011	0
iPSC_NPC	ENSG00000204614	TRIM40	ENSG00000204614	ENSG00000204614	protein_coding	protein_coding					0	0					1_to_1	identical gene model		5;5;6;2	2;6;5;5	4	4			Path Problem, Variation, GRC Housekeeping	Path Problem, Variation, GRC Housekeeping							0	EFO_0007986;EFO_0010700	0.55119	0
iPSC_NPC	ENSG00000204616	TRIM31	ENSG00000204616	ENSG00000204616	protein_coding	protein_coding					0	0					1_to_1	identical gene model		9;3;4;3;2;6;2	9;4;3;2;6;3;2	7	7			Path Problem, Variation, GRC Housekeeping	Path Problem, Variation, GRC Housekeeping	Low Mappability						0	EFO_0005197	0.28314	0
iPSC_NPC	ENSG00000204618	RNF39	ENSG00000204618	ENSG00000204618	protein_coding	protein_coding	0.716667	0.716667	0.68	0.68	1	1	0.00206267	0.0278385			1_to_1	identical gene model		4;5	4;5	2	2			Path Problem, Variation, GRC Housekeeping	Path Problem, Variation, GRC Housekeeping	Low Mappability						0	EFO_1001857	0.25151	0
iPSC_NPC	ENSG00000204619	PPP1R11	ENSG00000204619	ENSG00000204619	protein_coding	protein_coding	19.0033	18.995	19.415	19.415	1	1	0.00206238	0.0278385			1_to_1	identical gene model		2;4;4;4;3;3	3;3;4;4;4;2	6	6			Path Problem, Variation, GRC Housekeeping	Path Problem, Variation, GRC Housekeeping	Low Mappability						0	MONDO_0004979	0.058412	0
iPSC_NPC	ENSG00000204620		ENSG00000204620	ENSG00000204620	lncRNA	lncRNA	8.89167	8.885	8.195	8.195	1	1	0.00206267	0.0278385			1_to_1	identical gene model		2	2	1	1	diff_parts_same_contig, hg19_errors_corrected		Path Problem	Path Problem							0	EFO_0000198	0.0024207	0
iPSC_NPC	ENSG00000204622	HLA-J	ENSG00000204622	ENSG00000204622	transcribed_unprocessed_pseudogene	transcribed_unprocessed_pseudogene	0.36	0.36	0.36	0.36	0	0					1_to_1	identical gene model		7;6;8;5	7;6;5;8	4	4			Path Problem, Variation, GRC Housekeeping	Path Problem, Variation, GRC Housekeeping							0	EFO_0000616	0.058394	0
iPSC_NPC	ENSG00000204623	POLR1HASP	ENSG00000204623	ENSG00000204623	transcribed_unitary_pseudogene	transcribed_unitary_pseudogene	10.4917	10.485	9.205	9.2	1	1	0.00206803	0.0278385			1_to_1	identical gene model		12;6;4;4;3;3;6;2;4;3;3	12;6;3;4;2;6;4;4;3;3;3	11	11			Path Problem, Variation, GRC Housekeeping	Path Problem, Variation, GRC Housekeeping	Low Mappability						0	EFO_0000616	0.0096091	0
iPSC_NPC	ENSG00000204624	DISP3	ENSG00000204624	ENSG00000204624	protein_coding	protein_coding	7.58667	7.58667	6.59	6.59	1	1	0.00207161	0.0278385			1_to_1	identical gene model		21;5;2	21;2;5	3	3			GRC Housekeeping, Localization Problem								0	EFO_0004784	0.38277	0
iPSC_NPC	ENSG00000204625	HCG9	ENSG00000204625	ENSG00000204625	lncRNA	lncRNA					0	0					1_to_1	identical gene model		3;2	3;2	2	2			Gap, Path Problem, Variation, GRC Housekeeping	Gap, Path Problem, Variation, GRC Housekeeping							0	MONDO_0018982	0.041988	0
iPSC_NPC	ENSG00000204628	RACK1	ENSG00000204628	ENSG00000204628	protein_coding	protein_coding	388.67	388.495	383.765	383.39	1	1	0.00206348	0.0278385			1_to_1	identical gene model		8;4;6;4;6;5;3;6;6;8;3;4;5;6;3;2;8;2;9;3;2;4;6;8;6;7;8;9;5;7;5;2;3;5;4	8;8;8;3;6;8;2;6;8;6;2;9;4;3;7;7;9;6;6;6;5;4;4;6;5;5;2;5;5;4;4;3;3;3;2	35	35	diff_parts_same_contig, new_contig_added				High Signal Region	High Signal Region					0	EFO_0000756	0.10469	0
iPSC_NPC	ENSG00000204632	HLA-G	ENSG00000204632	ENSG00000204632	protein_coding	protein_coding					0	0					1_to_1	identical gene model		7;5;6;8;8;6;7	8;8;7;5;6;6;7	7	7			Path Problem, Gap, Variation, GRC Housekeeping	Path Problem, Gap, Variation, GRC Housekeeping			0	{Asthma, susceptibility to}	2	linakge_mapping	0	MONDO_0100096	0.46443	0
iPSC_NPC	ENSG00000204634	TBC1D8	ENSG00000204634	ENSG00000204634	protein_coding	protein_coding	18.1167	18.1117	18.25	18.24	1	1	0.00206269	0.0278385			1_to_1	identical gene model		20;20;4;5;3;3;3;2;3;3	20;20;3;3;2;3;3;5	10	8			Path Problem	Path Problem							0	EFO_0004833	0.44919	0
iPSC_NPC	ENSG00000204637	ARPP19P2	ENSG00000204637	ENSG00000204637	processed_pseudogene	processed_pseudogene					0	0					1_to_1	identical gene model		1	1	1	1			Path Problem	Path Problem										0
iPSC_NPC	ENSG00000204640	NMS	ENSG00000204640	ENSG00000204640	protein_coding	protein_coding					0	0					1_to_1	identical gene model		10	10	1	1			Path Problem	Path Problem							0	EFO_0000519	0.26782	0
iPSC_NPC	ENSG00000204642	HLA-F	ENSG00000204642	ENSG00000204642	protein_coding	protein_coding	0.88	0.8825	0.88	0.885	1	1	0.00206267	0.0278385			1_to_1	identical gene model		7;7;8;6;6;3;2;5;2;4;4;2;2;5;5	8;7;2;5;7;4;6;2;2;6;4;5;5;2;3	15	15			Path Problem, Variation, GRC Housekeeping	Path Problem, Variation, GRC Housekeeping							0	MONDO_0100096	0.46197	0
iPSC_NPC	ENSG00000204644	ZFP57	ENSG00000204644	ENSG00000204644	protein_coding	protein_coding	0.28	0.28	0.215	0.215	1	1	0.00206267	0.0278385			1_to_1	identical gene model		5;4	5;4	2	2			Path Problem, Variation, GRC Housekeeping	Path Problem, Variation, GRC Housekeeping			1	Diabetes mellitus, transient neonatal 1	3	known_molec_cause	0	Orphanet_99886	0.77898	0
iPSC_NPC	ENSG00000204648	SSX9P	ENSG00000204648	ENSG00000204648	transcribed_unprocessed_pseudogene	transcribed_unprocessed_pseudogene					0	0					1_to_1	identical gene model		6;5	6;5	2	2	hg19_errors_corrected, new_contig_added		Path Problem	Path Problem							0	EFO_0000637	0.0036958	0
iPSC_NPC	ENSG00000204650	LINC02210	ENSG00000204650	ENSG00000204650	transcribed_unitary_pseudogene	transcribed_unitary_pseudogene	31.2617	31.2433	30.16	30.125	1	1	0.00206431	0.0278385			1_to_1	identical gene model		2;4;2;4;1;3;4;4;5;2;2;1;4;3	4;4;3;4;5;4;4;2;2;2;2;3;1;1	14	14	diff_parts_same_contig		Unknown, Variation, Path Problem, Gap, GRC Housekeeping	Unknown, Variation, GRC Housekeeping, Gap	High Signal Region	Low Mappability					0	EFO_0001060;Orphanet_683	0.0014783	0
iPSC_NPC	ENSG00000204652	RPS26P8	ENSG00000204652	ENSG00000204652	processed_pseudogene	processed_pseudogene					0	0					1_to_1	identical gene model		1	1	1	1	diff_parts_same_contig		Unknown, Variation, Path Problem, Gap, GRC Housekeeping	Unknown, Variation, GRC Housekeeping, Gap	High Signal Region	Low Mappability								0
iPSC_NPC	ENSG00000204653	ASPDH	ENSG00000204653	ENSG00000204653	protein_coding	protein_coding	2.362	2.36	2	2	1	1	0.00206267	0.0278385			1_to_1	identical gene model		5;7;3;3;2;3;5;2	5;7;2;5;2;3;3;3	8	8	diff_parts_same_contig										0	EFO_0000275;EFO_0003911	0.052555	0
iPSC_NPC	ENSG00000204655	MOG	ENSG00000204655	ENSG00000204655	protein_coding	protein_coding					0	0					1_to_1	identical gene model		7;8;6;7;8;3;8;7;8;7;7;2;3;3;6;8;2;7;8	3;7;7;8;2;6;8;7;8;7;7;6;7;8;3;3;8;8;2	19	19			Path Problem, Variation, GRC Housekeeping	Path Problem, Variation, GRC Housekeeping			1	?Narcolepsy 7	3	known_molec_cause	0	MONDO_0016158	0.47886	0
iPSC_NPC	ENSG00000204657	OR2H2	ENSG00000204657	ENSG00000204657	protein_coding	protein_coding	2.11667	2.11333	1.475	1.475	1	1	0.00206288	0.0278385			1_to_1	identical gene model		1;2	2;1	2	2			Path Problem, Variation, GRC Housekeeping	Path Problem, Variation, GRC Housekeeping							0	EFO_0004735	0.22338	0
iPSC_NPC	ENSG00000204658	CST9LP2	ENSG00000204658	ENSG00000204658	unprocessed_pseudogene	unprocessed_pseudogene					0	0					1_to_1	identical gene model		3	3	1	1														0
iPSC_NPC	ENSG00000204659	CBY3	ENSG00000204659	ENSG00000204659	protein_coding	protein_coding	4.19833	4.19333	3.625	3.62	1	1	0.00206267	0.0278385			1_to_1	identical gene model		2	2	1	1			Clone Problem	Clone Problem							0	EFO_0007988	0.068846	0
iPSC_NPC	ENSG00000204661	C5orf60	ENSG00000204661	ENSG00000204661	lncRNA	lncRNA	0.11	0.11	0.11	0.11	1	1	0.00206267	0.0278385			1_to_1	identical gene model		2;4;5;6;2;4;2;6	6;6;2;4;5;2;4;2	8	8			Clone Problem	Clone Problem										0
iPSC_NPC	ENSG00000204662	CST9LP1	ENSG00000204662	ENSG00000204662	unprocessed_pseudogene	unprocessed_pseudogene					0	0					1_to_1	identical gene model		3	3	1	1	diff_parts_same_contig										0	EFO_0000284	0.059088	0
iPSC_NPC	ENSG00000204663	CST13P	ENSG00000204663	ENSG00000204663	transcribed_unprocessed_pseudogene	transcribed_unprocessed_pseudogene					0	0					1_to_1	identical gene model		3;4;4	4;4;3	3	3	diff_parts_same_contig													0
iPSC_NPC	ENSG00000204666	ZNF473CR	ENSG00000204666	ENSG00000204666	lncRNA	lncRNA	0.24	0.24	0.24	0.24	0	0					1_to_1	identical gene model		3	3	1	1														0
iPSC_NPC	ENSG00000204669	C9orf57	ENSG00000204669	ENSG00000204669	protein_coding	protein_coding					0	0					1_to_1	identical gene model		5;4;5;5;6;5;4	5;5;6;5;4;5;4	7	7											0	EFO_0005423	0.24574	0
iPSC_NPC	ENSG00000204670	IGKV1OR2-3	ENSG00000204670	ENSG00000204670	IG_V_pseudogene	IG_V_pseudogene					0	0					1_to_1	identical gene model		1	1	1	1			Path Problem	Path Problem	High Signal Region									0
iPSC_NPC	ENSG00000204671	IL31	ENSG00000204671	ENSG00000204671	protein_coding	protein_coding					0	0					1_to_1	identical gene model		3	3	1	1	diff_parts_same_contig										0	EFO_0005854	0.11098	0
iPSC_NPC	ENSG00000204673	AKT1S1	ENSG00000204673	ENSG00000204673	protein_coding	protein_coding	25.0983	25.0883	24.085	24.085	1	1	0.00206404	0.0278385			1_to_1	identical gene model		5;2;5;5;4;5;5;2;2	5;4;5;5;5;5;2;2;2	9	9											0	EFO_0000182	0.093871	0
iPSC_NPC	ENSG00000204677	FAM153CP	ENSG00000204677	ENSG00000204677	lncRNA	lncRNA	0.396667	0.396667	0.52	0.52	1	1	0.00206267	0.0278385			1_to_1	identical gene model		9;7;3;6;4;12;3;16;7;5;10;3;14;2;10;6;14;11;5;15;13;3;17;1;16;16;15;12;12;15;4;16;15;15;13;18;3;5;15;14;15;14;15;14;14;13;14;15;16;14	3;15;7;6;12;3;16;12;15;16;18;3;14;15;17;16;12;15;15;15;13;15;14;14;14;14;10;16;9;13;15;14;10;16;14;13;14;15;11;2;3;6;7;4;5;4;5;5;3;1	50	50			GRC Housekeeping	GRC Housekeeping										0
iPSC_NPC	ENSG00000204681	GABBR1	ENSG00000204681	ENSG00000204681	protein_coding	protein_coding	121.675	121.623	108.605	108.545	1	1	0.0020714	0.0278385			1_to_1	identical gene model		19;14;18;22;23;4;4;21;4;4;4;3;6;2;2;5;3;23;4;19	19;21;22;18;23;23;3;19;2;2;4;3;14;4;4;6;5;4;4;4	20	20			Path Problem, Variation, GRC Housekeeping	Path Problem, Variation, GRC Housekeeping							0	HP_0001257	0.60218	0
iPSC_NPC	ENSG00000204682	MIR1915HG	ENSG00000204682	ENSG00000204682	lncRNA	lncRNA	55.89	55.8633	57.765	57.75	1	1	0.002062	0.0278385			1_to_1	identical gene model		2	2	1	1			Variation	Variation, GRC Housekeeping							0	EFO_0000729	0.013852	0
iPSC_NPC	ENSG00000204684		ENSG00000204684	ENSG00000204684	lncRNA	lncRNA					0	0					1_to_1	identical gene model	0.999433	4;5;7;4;3;3;4;3	4;3;3;4;3;4;5;7	8	8	new_contig_added, diff_parts_same_contig										0	EFO_0000305	0.019969	0
iPSC_NPC	ENSG00000204685	STARD7-AS1	ENSG00000204685	ENSG00000204685	lncRNA	lncRNA	1.47	1.47	1.69	1.69	1	1	0.00206267	0.0278385			1_to_1	identical gene model		3;3;1;2;3;4	2;3;3;4;3;1	6	6	diff_parts_same_contig		Path Problem	Path Problem										0
iPSC_NPC	ENSG00000204687	MAS1L	ENSG00000204687	ENSG00000204687	protein_coding	protein_coding					0	0					1_to_1	identical gene model		1	1	1	1			Path Problem, Variation, GRC Housekeeping	Path Problem, Variation, GRC Housekeeping							0	EFO_0004308	0.21259	0
iPSC_NPC	ENSG00000204688	OR2H1	ENSG00000204688	ENSG00000204688	protein_coding	protein_coding					0	0					1_to_1	identical gene model		3;4;4;1;2;4;2	4;4;4;3;1;2;2	7	7			Path Problem, Variation, GRC Housekeeping	Path Problem, Variation, GRC Housekeeping							0	MONDO_0024622	0.21967	0
iPSC_NPC	ENSG00000204694	OR11A1	ENSG00000204694	ENSG00000204694	protein_coding	protein_coding					0	0					1_to_1	identical gene model		1;2;5;2	1;2;5;2	4	4			Path Problem, Variation, GRC Housekeeping	Path Problem, Variation, GRC Housekeeping							0	MONDO_0005090	0.19216	0
iPSC_NPC	ENSG00000204695	OR14J1	ENSG00000204695	ENSG00000204695	protein_coding	protein_coding					0	0					1_to_1	identical gene model		1;2	2;1	2	2			Path Problem, Variation, GRC Housekeeping	Path Problem, Variation, GRC Housekeeping							0	EFO_0004747	0.36576	0
iPSC_NPC	ENSG00000204697	OR2U1P	ENSG00000204697	ENSG00000204697	unprocessed_pseudogene	unprocessed_pseudogene					0	0					1_to_1	identical gene model		2	2	1	1			Path Problem, Variation, GRC Housekeeping	Path Problem, Variation, GRC Housekeeping										0
iPSC_NPC	ENSG00000204699	UBTFL3	ENSG00000204699	ENSG00000204699	unprocessed_pseudogene	unprocessed_pseudogene					0	0					1_to_1	identical gene model		1	1	1	1	diff_parts_same_contig		Variation, Path Problem	Variation, Path Problem										0
iPSC_NPC	ENSG00000204700	OR2J2	ENSG00000204700	ENSG00000204700	protein_coding	protein_coding					0	0					1_to_1	identical gene model		1;2	2;1	2	2			Path Problem, Variation, GRC Housekeeping	Path Problem, Variation, GRC Housekeeping							0	MONDO_0024622	0.21967	0
iPSC_NPC	ENSG00000204701	OR2J3	ENSG00000204701	ENSG00000204701	protein_coding	protein_coding					0	0					1_to_1	identical gene model		1;4;5	4;5;1	3	3			Path Problem, Variation, GRC Housekeeping	Path Problem, Variation, GRC Housekeeping			1	[C3HEX, ability to smell]	3	known_molec_cause	0	EFO_0002939	0.20899	0
iPSC_NPC	ENSG00000204702	OR2J1	ENSG00000204702	ENSG00000204702	protein_coding	protein_coding					0	0					1_to_1	identical gene model		1;2	2;1	2	2			Path Problem, Variation, GRC Housekeeping	Path Problem, Variation, GRC Housekeeping							0	MONDO_0008170	0.18479	0
iPSC_NPC	ENSG00000204703	OR2B3	ENSG00000204703	ENSG00000204703	protein_coding	protein_coding					0	0					1_to_1	identical gene model		1	1	1	1			Path Problem, Variation, GRC Housekeeping	Path Problem, Variation, GRC Housekeeping							0	MONDO_0021637;EFO_0000349	0.18479	0
iPSC_NPC	ENSG00000204704	OR2W1	ENSG00000204704	ENSG00000204704	protein_coding	protein_coding					0	0					1_to_1	identical gene model		1	1	1	1			Path Problem, Variation, GRC Housekeeping	Path Problem, Variation, GRC Housekeeping							0	EFO_0000621	0.21332	0
iPSC_NPC	ENSG00000204705	UBTFL5	ENSG00000204705	ENSG00000204705	unprocessed_pseudogene	unprocessed_pseudogene					0	0					1_to_1	identical gene model		1	1	1	1	diff_parts_same_contig		Path Problem	Path Problem										0
iPSC_NPC	ENSG00000204706	MAMDC2-AS1	ENSG00000204706	ENSG00000204706	lncRNA	lncRNA	2.76667	2.76667	1.79	1.79	1	1	0.00206267	0.0278385			1_to_1	identical gene model		4;3;2;3;3;2;4;9;4;4;3;3;3;5;7;3;5;4;3;6;4;5;4	3;5;4;4;5;3;3;5;6;4;7;4;3;3;3;2;4;9;4;4;3;3;2	23	23			Variation	Variation	High Signal Region	High Signal Region					0	EFO_0000707	0.047565	0
iPSC_NPC	ENSG00000204709	LINC01556	ENSG00000204709	ENSG00000204709	lncRNA	lncRNA					0	0					1_to_1	identical gene model		2	2	1	1			Path Problem, Variation, GRC Housekeeping	Path Problem, Variation, GRC Housekeeping										0
iPSC_NPC	ENSG00000204710	SPDYC	ENSG00000204710	ENSG00000204710	protein_coding	protein_coding	0.95	0.95	0.95	0.95	0	0					1_to_1	identical gene model		7	7	1	1	diff_parts_same_contig										0	EFO_0008242	0.16291	0
iPSC_NPC	ENSG00000204711	CFAP95	ENSG00000204711	ENSG00000204711	protein_coding	protein_coding					0	0					1_to_1	identical gene model		6;6;4;3;5;6;5	6;5;5;6;6;3;4	7	7	diff_parts_same_contig										0	EFO_0010773	0.31623	0
iPSC_NPC	ENSG00000204713	TRIM27	ENSG00000204713	ENSG00000204713	protein_coding	protein_coding	46.44	46.4167	48.345	48.355	1	1	0.00206238	0.0278385			1_to_1	identical gene model		9;8;5;2;6;2;3	9;8;5;6;2;3;2	7	7			Path Problem, Variation, GRC Housekeeping	Path Problem, Variation, GRC Housekeeping							0	EFO_0000641	0.36995	1			yes
iPSC_NPC	ENSG00000204718	CNN2P12	ENSG00000204718	ENSG00000204718	processed_pseudogene	processed_pseudogene					0	0					1_to_1	identical gene model		1	1	1	1	new_contig_added, diff_parts_same_contig		Unknown	Unknown										0
iPSC_NPC	ENSG00000204740	MALRD1	ENSG00000204740	ENSG00000204740	protein_coding	protein_coding					0	0	0.00206267	0.0278385			1_to_1	identical gene model		12;25;2;40;3;5	40;25;5;12;3;2	6	6	new_contig_added, diff_parts_same_contig			GRC Housekeeping							0	EFO_0005763	0.24	0
iPSC_NPC	ENSG00000204745		ENSG00000204745	ENSG00000204745	unprocessed_pseudogene	unprocessed_pseudogene	3.59833	3.52833	3.345	3.265	1	1	0.0267063	0.149939			1_to_1	identical gene model		31	31	1	1						Low Mappability								0
iPSC_NPC	ENSG00000204754	LINC01951	ENSG00000204754	ENSG00000204754	lncRNA	lncRNA					0	0					1_to_1	identical gene model		3	3	1	1	diff_parts_same_contig										0	EFO_0000400	0.0028288	0
iPSC_NPC	ENSG00000204758	RPL26L1-AS1	ENSG00000204758	ENSG00000204758	lncRNA	lncRNA	0.916	0.916	0.61	0.61	1	1	0.00206267	0.0278385			1_to_1	identical gene model		3;5;4;4	4;3;4;5	4	4	diff_parts_same_contig													0
iPSC_NPC	ENSG00000204764	RANBP17	ENSG00000204764	ENSG00000204764	protein_coding	protein_coding	8.54667	8.545	8.675	8.67	1	1	0.00206277	0.0278385			1_to_1	identical gene model		30;7;2;3;6;27;4;30;6;20;5;2;13;4;30;5;29;5;28;6;3;8	7;30;27;30;30;29;28;6;20;4;3;5;5;5;2;2;3;13;6;6;8;4	22	22	new_contig_added, diff_parts_same_contig				High Signal Region	High Signal Region					0	EFO_0004340	0.43671	0
iPSC_NPC	ENSG00000204767	INSYN2B	ENSG00000204767	ENSG00000204767	protein_coding	protein_coding	0.14	0.14	0.14	0.14	0	0	0.00206267	0.0278385			1_to_1	identical gene model		4;2	4;2	2	2	new_contig_added, diff_parts_same_contig										0	EFO_0000289	0.37045	0
iPSC_NPC	ENSG00000204776	IGKV1OR-3	ENSG00000204776	ENSG00000204776	IG_V_pseudogene	IG_V_pseudogene		5.29		5.29	0	0					1_to_1	transcript_count_diff		2;2	2	2	1	diff_parts_same_contig		Gap, Missing sequence, Localization Problem, GRC Housekeeping, Path Problem	Gap, Localization Problem, GRC Housekeeping, Path Problem	High Signal Region	High Signal Region								0
iPSC_NPC	ENSG00000204778	ZNG1DP	ENSG00000204778	ENSG00000204778	unprocessed_pseudogene	unprocessed_pseudogene	3.224	3.388	2.53	2.53	1	1	-0.0280327	0.403561			1_to_1	identical gene model		9	9	1	1	diff_parts_same_contig		Gap, GRC Housekeeping, Localization Problem, Path Problem	Gap, Localization Problem, GRC Housekeeping, Path Problem	High Signal Region	High Signal Region								0
iPSC_NPC	ENSG00000204779	FOXD4L5	ENSG00000204779	ENSG00000204779	protein_coding	protein_coding	0.13	0.275	0.13	0.27	0	1					1_to_1	identical gene model		1	1	1	1	diff_parts_same_contig	yes	Gap, GRC Housekeeping, Localization Problem, Path Problem	Gap, Localization Problem, GRC Housekeeping, Path Problem	High Signal Region	High Signal Region					0	HP_0003040	0.23964	0
iPSC_NPC	ENSG00000204780	IGKV1OR9-1	ENSG00000204780	ENSG00000204780	IG_V_pseudogene	IG_V_pseudogene					0	0					1_to_1	identical gene model		1	1	1	1	diff_parts_same_contig		GRC Housekeeping, Localization Problem, Gap, Path Problem	Gap, Localization Problem, GRC Housekeeping, Path Problem	High Signal Region	High Signal Region								0
iPSC_NPC	ENSG00000204787	REG1CP	ENSG00000204787	ENSG00000204787	transcribed_unprocessed_pseudogene	transcribed_unprocessed_pseudogene					0	0					1_to_1	identical gene model		4;3;2;3;4;5;3	4;4;5;3;3;3;2	7	7											0	EFO_1001951	0.019588	0
iPSC_NPC	ENSG00000204789	ZNF204P	ENSG00000204789	ENSG00000204789	processed_pseudogene	processed_pseudogene	5.41667	5.41333	4.825	4.825	1	1	0.00206275	0.0278385			1_to_1	identical gene model		1	1	1	1			Variation								0	EFO_0003060	0.0029566	0
iPSC_NPC	ENSG00000204790		ENSG00000204790	ENSG00000204790	protein_coding	unprocessed_pseudogene	2.84667	2.12	1.785	2.12	1	0					1_to_1	transcript_count_diff		2;3;8;16;15;14;4;13;3;16;6;15;4;8;3;4;8;4;17;4	7	20	1			Path Problem, GRC Housekeeping, Localization Problem, Clone Problem, Gap	Localization Problem, Gap, GRC Housekeeping	High Signal Region	High Signal Region								0
iPSC_NPC	ENSG00000204791	SMPD5	ENSG00000204791	ENSG00000204791	transcribed_unitary_pseudogene	transcribed_unitary_pseudogene	0.526667	0.526667	0.56	0.56	1	1	0.00206267	0.0278385			1_to_1	identical gene model		5;7	7;5	2	2	diff_parts_same_contig		Path Problem, Clone Problem	Path Problem, Clone Problem										0
iPSC_NPC	ENSG00000204792	LINC01291	ENSG00000204792	ENSG00000204792	lncRNA	lncRNA	2.7225	2.7225	2.955	2.955	1	1	0.00206258	0.0278385			1_to_1	identical gene model		2;4;3	3;2;4	3	3	diff_parts_same_contig										0	MONDO_0004976	0.025455	0
iPSC_NPC	ENSG00000204801	FGF7P7	ENSG00000204801	ENSG00000204801	unprocessed_pseudogene	unprocessed_pseudogene					0	0					1_to_1	identical gene model		2	2	1	1			Gap, GRC Housekeeping, Path Problem	Gap, GRC Housekeeping	High Signal Region	High Signal Region								0
iPSC_NPC	ENSG00000204802	FAM88C	ENSG00000204802	ENSG00000204802	lncRNA	lncRNA	1.98667	1.98667	1.795	1.795	1	1	0.00206267	0.0278385			1_to_1	identical gene model		2;2;3;2	2;3;2;2	4	4			Gap, GRC Housekeeping, Path Problem	Gap, GRC Housekeeping	High Signal Region	High Signal Region								0
iPSC_NPC	ENSG00000204805		ENSG00000204805	ENSG00000204805	protein_coding	protein_coding	2.31167	2.52	2.255	2.485	1	1	-0.0956593	0.212919			1_to_1	identical gene model		2	2	1	1	diff_parts_same_contig, new_contig_added		Gap, GRC Housekeeping, Path Problem	Gap, GRC Housekeeping	High Signal Region	High Signal Region								0
iPSC_NPC	ENSG00000204814		ENSG00000204814	ENSG00000204814	lncRNA	lncRNA					0	0					1_to_1	identical gene model		3;2	3;2	2	2	new_contig_added		Gap, GRC Housekeeping, Path Problem	Gap, GRC Housekeeping	High Signal Region						0	EFO_0005842	0.0091273	0
iPSC_NPC	ENSG00000204815	ODAD4	ENSG00000204815	ENSG00000204815	protein_coding	protein_coding	5.78667	7.73	5.06	7.42	1	1	-1.12303	0.0278385			1_to_1	exon_count_diff		11;4;10;6	12;6;10;4	4	4	diff_parts_same_contig		Clone Problem, GRC Housekeeping	GRC Housekeeping			1	Ciliary dyskinesia, primary, 35	3	known_molec_cause	0	Orphanet_244	0.46889	0
iPSC_NPC	ENSG00000204816	FGF7P5	ENSG00000204816	ENSG00000204816	pseudogene	unprocessed_pseudogene	0.345		0.345		1	0					1_to_1	exon_length_diff	0.847895	2	2	1	1	diff_parts_same_contig, new_contig_added		Gap, GRC Housekeeping, Path Problem	Gap, GRC Housekeeping										0
iPSC_NPC	ENSG00000204818	ADGRF5P2	ENSG00000204818	ENSG00000204818	transcribed_unprocessed_pseudogene	transcribed_unprocessed_pseudogene	0.205		0.205		1	0					1_to_1	identical gene model		5	5	1	1	diff_parts_same_contig, new_contig_added		Gap, GRC Housekeeping, Path Problem	Gap, GRC Housekeeping										0
iPSC_NPC	ENSG00000204822	MRPL53	ENSG00000204822	ENSG00000204822	protein_coding	protein_coding	17.04	17.03	18.905	18.9	1	1	0.00206267	0.0278385			1_to_1	identical gene model		3;2;2;2	3;2;2;2	4	4											0	EFO_0004309	0.10911	0
iPSC_NPC	ENSG00000204832	ST8SIA6-AS1	ENSG00000204832	ENSG00000204832	lncRNA	lncRNA					0	0					1_to_1	identical gene model		4;4;3;3;7	4;3;7;4;3	5	5				GRC Housekeeping							0	EFO_0000182	0.042158	0
iPSC_NPC	ENSG00000204837	FGF7P3	ENSG00000204837	ENSG00000204837	transcribed_unprocessed_pseudogene	transcribed_unprocessed_pseudogene	0.745	0.745	0.745	0.745	1	1	0.00206267	0.0278385			1_to_1	identical gene model		2;4;5	4;5;2	3	3	diff_parts_same_contig		Gap, GRC Housekeeping	Gap, GRC Housekeeping	High Signal Region	High Signal Region								0
iPSC_NPC	ENSG00000204839	MROH6	ENSG00000204839	ENSG00000204839	protein_coding	protein_coding	3.53	3.52667	2.865	2.86	1	1	0.00206282	0.0278385			1_to_1	identical gene model		14;4;10;2;4;3;2;3;2;5;5	14;3;5;2;4;2;5;3;2;10	11	10	diff_parts_same_contig										0	MONDO_0005090	0.29743	0
iPSC_NPC	ENSG00000204842	ATXN2	ENSG00000204842	ENSG00000204842	protein_coding	protein_coding	12.6583	12.65	12.235	12.23	1	1	0.00206347	0.0278385			1_to_1	identical gene model		24;10;11;2;4;2;3;4;24;2;20;4;22;26;4;6;4;25;5;4;4;2;7;3;25;23;27;7;26;5;20;11;21;7;11;10;23;25;10;23;25;26;25	27;10;25;26;25;25;23;24;25;24;23;2;7;4;20;25;23;10;26;22;26;2;4;2;7;5;2;4;11;7;20;21;4;3;4;5;11;11;10;3;4;4;6	43	43	new_contig_added, diff_parts_same_contig						1	Spinocerebellar ataxia 2;{Amyotrophic lateral sclerosis, susceptibility to, 13};{Parkinson disease, late-onset, susceptibility to}	3;3;3	known_molec_cause;known_molec_cause;known_molec_cause	0	Orphanet_98756	0.63738	0
iPSC_NPC	ENSG00000204843	DCTN1	ENSG00000204843	ENSG00000204843	protein_coding	protein_coding	42.8867	42.8633	38	37.975	1	1	0.00206491	0.0278385			1_to_1	identical gene model		32;31;28;26;28;31;3;5;5;27;3;3;2;5;8;2;4;20;2;3;5;2;7;2;2;31;27	32;31;31;5;2;27;28;26;27;31;20;28;2;2;7;2;4;3;8;2;5;5;3;3;5;3	27	26							1	Neuronopathy, distal hereditary motor, type VIIB;Perry syndrome;{Amyotrophic lateral sclerosis, susceptibility to}	3;3;3	known_molec_cause;known_molec_cause;known_molec_cause	0	MONDO_0008201	0.79412	1			yes
iPSC_NPC	ENSG00000204849	SPATA31A1	ENSG00000204849	ENSG00000204849	protein_coding	protein_coding		0.296667		0.21	0	1					1_to_1	identical gene model		4;3	4;3	2	2	diff_parts_same_contig	yes	Gap, GRC Housekeeping	Gap, GRC Housekeeping										0
iPSC_NPC	ENSG00000204850		ENSG00000204850	ENSG00000204850	lncRNA	lncRNA	0.583333	0.583333	0.62	0.62	1	1	0.00206267	0.0278385			1_to_1	identical gene model		1	1	1	1	diff_parts_same_contig										0	EFO_0005842	0.0061398	0
iPSC_NPC	ENSG00000204851	PNMA8B	ENSG00000204851	ENSG00000204851	protein_coding	protein_coding	3.45667	3.45667	4.585	4.585	1	1	0.00206331	0.0278385			1_to_1	identical gene model	0.999936	2;1	2;1	2	2	new_contig_added, diff_parts_same_contig										0	EFO_0008328	0.21703	0
iPSC_NPC	ENSG00000204852	TCTN1	ENSG00000204852	ENSG00000204852	protein_coding	protein_coding	33.8217	33.805	34.06	34.025	1	1	0.00206385	0.0278385			1_to_1	identical gene model		14;15;16;15;3;4;14;4;4;16;2;4;4;3;15;3;15;3;3;4;4;4;4;6;15;5;3;3;15	4;15;15;3;15;3;16;15;15;4;3;4;4;15;4;14;16;14;6;3;4;4;4;4;5;3;3;3;2	29	29	new_contig_added, diff_parts_same_contig						1	Joubert syndrome 13	3	known_molec_cause	0	MONDO_0018772	0.76411	0
iPSC_NPC	ENSG00000204856	FAM216A	ENSG00000204856	ENSG00000204856	protein_coding	protein_coding	14.7483	14.7383	15.63	15.615	1	1	0.00206259	0.0278385			1_to_1	identical gene model		7;5;4;2;4;5	5;5;4;7;4;2	6	6											0	MONDO_0011060	0.11507	0
iPSC_NPC	ENSG00000204859	ZBTB48	ENSG00000204859	ENSG00000204859	protein_coding	protein_coding	24.6417	24.6317	23.425	23.435	1	1	0.00206605	0.0278385			1_to_1	identical gene model		3;11;3;6;2;7;7;3	11;3;3;7;7;3;6;2	8	8			GRC Housekeeping, Localization Problem								0	EFO_0007800	0.1463	0
iPSC_NPC	ENSG00000204860	FAM201A	ENSG00000204860	ENSG00000204860	lncRNA	lncRNA	0.282	0.282	0.27	0.27	1	1	0.00206267	0.0278385			1_to_1	identical gene model		2;2;2;2;2	2;2;2;2;2	5	5	diff_parts_same_contig										0	EFO_0005922	0.029135	0
iPSC_NPC	ENSG00000204866	IGFL2	ENSG00000204866	ENSG00000204866	protein_coding	protein_coding					0	0					1_to_1	identical gene model		4;5;3;4;2	4;5;4;3;2	5	5	diff_parts_same_contig										0	EFO_0004529	0.081614	0
iPSC_NPC	ENSG00000204869	IGFL4	ENSG00000204869	ENSG00000204869	protein_coding	protein_coding	2.01667	2.01667	1.965	1.965	1	1	0.00206267	0.0278385			1_to_1	identical gene model		4;5;2;6	4;6;5;2	4	4	diff_parts_same_contig										0	EFO_0010750	0.10465	0
iPSC_NPC	ENSG00000204872	NAT8B	ENSG00000204872	ENSG00000204872	polymorphic_pseudogene	polymorphic_pseudogene	0.94	0.94	0.99	0.99	1	1	0.00206267	0.0278385			1_to_1	identical gene model		1	1	1	1											0	EFO_0003108	0.093019	0
iPSC_NPC	ENSG00000204873	KRTAP9-3	ENSG00000204873	ENSG00000204873	protein_coding	protein_coding					0	0					1_to_1	identical gene model		1	1	1	1			Variation, GRC Housekeeping	Variation, GRC Housekeeping							0	EFO_1001841	0.052687	0
iPSC_NPC	ENSG00000204876		ENSG00000204876	ENSG00000204876	lncRNA	lncRNA					0	0					1_to_1	identical gene model		2	2	1	1	diff_parts_same_contig										0	EFO_0000280	0.076836	0
iPSC_NPC	ENSG00000204880	KRTAP4-8	ENSG00000204880	ENSG00000204880	protein_coding	protein_coding					0	0					1_to_1	transcript_count_diff		1	1;3	1	2			Localization Problem, Variation, GRC Housekeeping	Localization Problem, Variation, GRC Housekeeping							0	EFO_0000673;EFO_0000181;EFO_0000519	0.18479	0
iPSC_NPC	ENSG00000204882	GPR20	ENSG00000204882	ENSG00000204882	protein_coding	protein_coding	9.62667	9.625	9.52	9.515	1	1	0.00206163	0.0278385			1_to_1	identical gene model		2	2	1	1	diff_parts_same_contig		Variation, GRC Housekeeping	Variation, GRC Housekeeping							0	EFO_0006335	0.40838	0
iPSC_NPC	ENSG00000204887	KRTAP1-4	ENSG00000204887	ENSG00000204887	protein_coding	protein_coding					0	0					1_to_1	identical gene model		1	1	1	1			Localization Problem, Variation, GRC Housekeeping	Localization Problem, Variation, GRC Housekeeping										0
iPSC_NPC	ENSG00000204889	KRT40	ENSG00000204889	ENSG00000204889	protein_coding	protein_coding					0	0					1_to_1	identical gene model		7;9;9	7;9;9	3	3			Localization Problem, Variation, GRC Housekeeping	Localization Problem, Variation, GRC Housekeeping							0	EFO_0000519	0.18842	0
iPSC_NPC	ENSG00000204894		ENSG00000204894	ENSG00000204894	processed_pseudogene	processed_pseudogene					0	0					1_to_1	identical gene model		1	1	1	1														0
iPSC_NPC	ENSG00000204897	KRT25	ENSG00000204897	ENSG00000204897	protein_coding	protein_coding					0	0					1_to_1	identical gene model		8	8	1	1			GRC Housekeeping	GRC Housekeeping			1	Woolly hair, autosomal recessive 3	3	known_molec_cause	0	Orphanet_170	0.62247	0
iPSC_NPC	ENSG00000204899	MZT1	ENSG00000204899	ENSG00000204899	protein_coding	protein_coding	18.8	18.7917	18.465	18.46	1	1	0.00206278	0.0278385			1_to_1	identical gene model		3	3	1	1											0	EFO_0004908	0.28152	0
iPSC_NPC	ENSG00000204904	LINC01545	ENSG00000204904	ENSG00000204904	lncRNA	lncRNA	1.19	1.19	1.19	1.19	0	0					1_to_1	identical gene model		4;3	4;3	2	2	hg19_errors_corrected		Clone Problem	Clone Problem										0
iPSC_NPC	ENSG00000204909	SPINK9	ENSG00000204909	ENSG00000204909	protein_coding	protein_coding	0.94	0.94	0.94	0.94	0	0					1_to_1	identical gene model		4;5	5;4	2	2											0	EFO_0005763	0.23394	0
iPSC_NPC	ENSG00000204913	LRRC3C	ENSG00000204913	ENSG00000204913	protein_coding	protein_coding					0	0					1_to_1	identical gene model		2	2	1	1	new_contig_added		GRC Housekeeping	GRC Housekeeping							0	EFO_0004833	0.14398	0
iPSC_NPC	ENSG00000204915	MFFP3	ENSG00000204915	ENSG00000204915	processed_pseudogene	processed_pseudogene					0	0					1_to_1	identical gene model		1	1	1	1	new_contig_added		Path Problem	Path Problem										0
iPSC_NPC	ENSG00000204918	PRR20B	ENSG00000204918	ENSG00000204918	protein_coding	protein_coding					0	0					1_to_1	identical gene model		3	3	1	1	diff_parts_same_contig				High Signal Region	High Signal Region					0	EFO_0004784	0.20544	0
iPSC_NPC	ENSG00000204919	PRR20A	ENSG00000204919	ENSG00000204919	protein_coding	protein_coding					0	0					1_to_1	identical gene model		3	3	1	1	diff_parts_same_contig				High Signal Region	High Signal Region					0	EFO_0004784	0.25272	0
iPSC_NPC	ENSG00000204920	ZNF155	ENSG00000204920	ENSG00000204920	protein_coding	protein_coding	1.51667	1.515	1.395	1.395	1	1	0.00206267	0.0278385			1_to_1	identical gene model		5;6;5;2;2;5;5;5;5	5;5;5;2;5;6;5;2;5	9	9	diff_parts_same_contig, new_contig_added										0	EFO_0004747	0.24641	0
iPSC_NPC	ENSG00000204922	UQCC3	ENSG00000204922	ENSG00000204922	protein_coding	protein_coding	1.24667	1.245	1.06	1.06	1	1	0.00206267	0.0278385			1_to_1	identical gene model		2;3	3;2	2	2	diff_parts_same_contig						1	?Mitochondrial complex III deficiency, nuclear type 9	3	known_molec_cause	0	Orphanet_1460	0.46197	0
iPSC_NPC	ENSG00000204923	FBXO48	ENSG00000204923	ENSG00000204923	protein_coding	protein_coding	3.22667	3.22333	2.945	2.945	1	1	0.00206231	0.0278385			1_to_1	identical gene model		4	4	1	1											0	MONDO_0005301	0.15575	0
iPSC_NPC	ENSG00000204928	GRXCR2	ENSG00000204928	ENSG00000204928	protein_coding	protein_coding					0	0					1_to_1	identical gene model		3;4	3;4	2	2	diff_parts_same_contig						1	?Deafness, autosomal recessive 101	3	known_molec_cause	0	MONDO_0019588	0.50646	0
iPSC_NPC	ENSG00000204929	LINC02934	ENSG00000204929	ENSG00000204929	lncRNA	lncRNA	0.455	0.455	0.455	0.455	1	1	0.00206267	0.0278385			1_to_1	identical gene model		5;2;5;4;4;3;10;3;5;2;3;2	10;5;2;5;4;4;2;3;5;3;3;2	12	12	new_contig_added, diff_parts_same_contig										0	EFO_0000384	0.0029725	0
iPSC_NPC	ENSG00000204930	FAM221B	ENSG00000204930	ENSG00000204930	protein_coding	protein_coding	0.61	0.61	0.61	0.61	1	1	0.00206267	0.0278385			1_to_1	identical gene model		6;8;7;3	8;7;6;3	4	4											0	EFO_0005093	0.096351	0
iPSC_NPC	ENSG00000204933	CD177P1	ENSG00000204933	ENSG00000204933	unprocessed_pseudogene	unprocessed_pseudogene					0	0					1_to_1	identical gene model		6	6	1	1	diff_parts_same_contig		Clone Problem	Clone Problem										0
iPSC_NPC	ENSG00000204934	ATP6V0E2-AS1	ENSG00000204934	ENSG00000204934	lncRNA	lncRNA	0.798333	0.798333	0.755	0.755	1	1	0.00206267	0.0278385			1_to_1	identical gene model		4;3;3	3;4;3	3	3	diff_parts_same_contig		Variation	Variation							0	MONDO_0100096	0.0049525	0
iPSC_NPC	ENSG00000204936	CD177	ENSG00000204936	ENSG00000204936	protein_coding	protein_coding					0	0					1_to_1	exon_count_diff		12;3;12	9;3;9	3	3	new_contig_added, diff_parts_same_contig		Clone Problem	Clone Problem							0	EFO_0007937	0.31534	0
iPSC_NPC	ENSG00000204941	PSG5	ENSG00000204941	ENSG00000204941	protein_coding	protein_coding					0	0					1_to_1	identical gene model		6;6;2;3;4;6;4;2;2;7;3	6;6;6;4;7;2;2;4;3;2;3	11	11	diff_parts_same_contig		Clone Problem	Clone Problem							0	EFO_0007937	0.39006	0
iPSC_NPC	ENSG00000204946	ZNF783	ENSG00000204946	ENSG00000204946	protein_coding	protein_coding	14.595	14.5883	13.32	13.32	1	1	0.00206475	0.0278385			1_to_1	identical gene model		14;6;11;10;6	14;6;11;10;6	5	5	diff_parts_same_contig										0	EFO_0009270	0.33867	0
iPSC_NPC	ENSG00000204947	ZNF425	ENSG00000204947	ENSG00000204947	protein_coding	protein_coding	8.92667	8.925	8.87	8.87	1	1	0.00206375	0.0278385			1_to_1	identical gene model		4;4;2;2	4;2;4;2	4	4											0	EFO_0004833	0.30799	0
iPSC_NPC	ENSG00000204949	FAM83A-AS1	ENSG00000204949	ENSG00000204949	lncRNA	lncRNA					0	0					1_to_1	identical gene model		3;2;2;2;2	2;2;3;2;2	5	5				GRC Housekeeping							0	EFO_0003060	0.055431	0
iPSC_NPC	ENSG00000204950	LRRC10B	ENSG00000204950	ENSG00000204950	protein_coding	protein_coding	7.67167	7.66833	6.21	6.205	1	1	0.00206402	0.0278385			1_to_1	identical gene model		1	1	1	1			Variation	Variation							0	EFO_0006340	0.30605	0
iPSC_NPC	ENSG00000204952	FBXO47	ENSG00000204952	ENSG00000204952	protein_coding	protein_coding					0	0					1_to_1	identical gene model		11	11	1	1	new_contig_added		GRC Housekeeping	GRC Housekeeping							0	EFO_0004309	0.227	0
iPSC_NPC	ENSG00000204954	C12orf73	ENSG00000204954	ENSG00000204954	protein_coding	protein_coding	22.5167	22.505	23.14	23.14	1	1	0.00206263	0.0278385			1_to_1	identical gene model		3;3;2;3;3;4;2;5;5;3;3;3	3;3;3;4;2;3;5;3;5;3;3;2	12	12											0	EFO_0004339	0.40756	0
iPSC_NPC	ENSG00000204956	PCDHGA1	ENSG00000204956	ENSG00000204956	protein_coding	protein_coding	0.75	0.75	0.78	0.78	1	1	0.00206267	0.0278385			1_to_1	identical gene model		1;4	1;4	2	2	new_contig_added, diff_parts_same_contig		Path Problem	Path Problem							0	EFO_0004584	0.20113	0
iPSC_NPC	ENSG00000204959	ARHGEF34P	ENSG00000204959	ENSG00000204959	unprocessed_pseudogene	unprocessed_pseudogene	1.67833	1.67833	1.5	1.5	1	1	0.00206273	0.0278385			1_to_1	identical gene model		12	12	1	1			Variation	Variation		Low Mappability								0
iPSC_NPC	ENSG00000204960	BLACE	ENSG00000204960	ENSG00000204960	lncRNA	lncRNA					0	0					1_to_1	identical gene model		6	6	1	1	diff_parts_same_contig		Gap, GRC Housekeeping	GRC Housekeeping, Gap							0	EFO_0000094	0.0022175	0
iPSC_NPC	ENSG00000204961	PCDHA9	ENSG00000204961	ENSG00000204961	protein_coding	protein_coding	0.621667	0.621667	0.52	0.52	1	1	0.00206268	0.0278385			1_to_1	identical gene model	0.999942	1;4	1;4	2	2	new_contig_added, diff_parts_same_contig										0	EFO_0005763	0.12807	0
iPSC_NPC	ENSG00000204962	PCDHA8	ENSG00000204962	ENSG00000204962	protein_coding	protein_coding	0.16	0.16	0.16	0.16	0	0	0.00206267	0.0278385			1_to_1	identical gene model		1;4	1;4	2	2	new_contig_added, diff_parts_same_contig										0	EFO_0005763	0.11167	0
iPSC_NPC	ENSG00000204963	PCDHA7		ENSG00000204963		protein_coding		0.332		0.28		1					hg38_spec_gene				1;4		2	new_contig_added, diff_parts_same_contig										0	MONDO_0018309;EFO_0001663	0.11087	0
iPSC_NPC	ENSG00000204965	PCDHA5	ENSG00000204965	ENSG00000204965	protein_coding	protein_coding	0.37	0.37	0.24	0.24	1	1	0.00206267	0.0278385			1_to_1	identical gene model		5;4;1	1;4;5	3	3	new_contig_added, diff_parts_same_contig										0	EFO_0001663	0.11186	0
iPSC_NPC	ENSG00000204967	PCDHA4	ENSG00000204967	ENSG00000204967	protein_coding	protein_coding		0.775		0.66	0	1	-3.85515	0.0200009			1_to_1	transcript_count_diff		1;5;4	2;1;4;5;2	3	5	new_contig_added, diff_parts_same_contig										0	EFO_0005763	0.12419	0
iPSC_NPC	ENSG00000204969	PCDHA2	ENSG00000204969	ENSG00000204969	protein_coding	protein_coding	0.583333	0.581667	0.62	0.615	1	1	0.00206267	0.0278385			1_to_1	identical gene model		1;2;4	1;4;2	3	3	new_contig_added, diff_parts_same_contig										0	EFO_0007006	0.1491	0
iPSC_NPC	ENSG00000204970	PCDHA1	ENSG00000204970	ENSG00000204970	protein_coding	protein_coding					0	0					1_to_1	identical gene model		1;4;4	1;4;4	3	3	new_contig_added, diff_parts_same_contig										0	EFO_0007006	0.21901	0
iPSC_NPC	ENSG00000204971		ENSG00000204971	ENSG00000204971	lncRNA	lncRNA					0	0					1_to_1	identical gene model		3	3	1	1	diff_parts_same_contig		Variation	Variation										0
iPSC_NPC	ENSG00000204977	TRIM13	ENSG00000204977	ENSG00000204977	protein_coding	protein_coding	12.0367	12.04	11.415	11.42	1	1	0.000883872	0.769421			1_to_1	identical gene model	0.999989	4;2;3;3;4;3;3;3	4;3;3;3;3;4;2;3	8	8	diff_parts_same_contig, new_contig_added										0	EFO_0007788	0.28583	0
iPSC_NPC	ENSG00000204978	ERICH4	ENSG00000204978	ENSG00000204978	protein_coding	protein_coding					0	0					1_to_1	identical gene model		2	2	1	1	diff_parts_same_contig		Path Problem	Path Problem							0	EFO_0001663	0.17909	0
iPSC_NPC	ENSG00000204979	MS4A13	ENSG00000204979	ENSG00000204979	protein_coding	protein_coding					0	0					1_to_1	identical gene model		6;7;5;3	7;6;5;3	4	4											0	EFO_0000702	0.0045371	0
iPSC_NPC	ENSG00000204982	PRSS3P4	ENSG00000204982	ENSG00000204982	unprocessed_pseudogene	unprocessed_pseudogene					0	0					1_to_1	identical gene model		1	1	1	1														0
iPSC_NPC	ENSG00000204983	PRSS1	ENSG00000204983	ENSG00000204983	protein_coding	protein_coding					0	0					1_to_1	identical gene model	0.999938	5;3;2;6;4;2;6	6;6;5;2;2;4;3	7	7	new_contig_added		Clone Problem, Unknown	Clone Problem, Unknown			1	Pancreatitis, hereditary	3	known_molec_cause	1	Orphanet_676	0.80106	0
iPSC_NPC	ENSG00000204989	OR4D8P	ENSG00000204989	ENSG00000204989	unprocessed_pseudogene	unprocessed_pseudogene					0	0					1_to_1	identical gene model		1	1	1	1														0
iPSC_NPC	ENSG00000204990		ENSG00000204990	ENSG00000204990	lncRNA	lncRNA					0	0					1_to_1	identical gene model		2	2	1	1											0	MONDO_0100096	0.0046647	0
iPSC_NPC	ENSG00000204991	SPIRE2	ENSG00000204991	ENSG00000204991	protein_coding	protein_coding	27.4367	27.425	28.295	28.29	1	1	0.00206325	0.0278385			1_to_1	identical gene model		15;13;3;5;3;3;2;4;10;13	3;15;13;3;10;13;3;5;4	10	9	diff_parts_same_contig										0	EFO_0007822	0.44766	0
iPSC_NPC	ENSG00000204993	CRTC1P1	ENSG00000204993	ENSG00000204993	processed_pseudogene	processed_pseudogene					0	0					1_to_1	identical gene model		1	1	1	1														0
iPSC_NPC	ENSG00000205002	AARD	ENSG00000205002	ENSG00000205002	protein_coding	protein_coding	2.16833	2.16833	2.085	2.09	1	1	0.00206267	0.0278385			1_to_1	identical gene model		2;2	2;2	2	2				GRC Housekeeping							0	MONDO_0005148	0.095859	0
iPSC_NPC	ENSG00000205015	LINC02138	ENSG00000205015	ENSG00000205015	lncRNA	lncRNA					0	0					1_to_1	identical gene model		3	3	1	1	diff_parts_same_contig										0	EFO_0000182	0.0020743	0
iPSC_NPC	ENSG00000205018		ENSG00000205018	ENSG00000205018	lncRNA	lncRNA	0.2	0.2	0.2	0.2	0	0					1_to_1	identical gene model		2	2	1	1	diff_parts_same_contig													0
iPSC_NPC	ENSG00000205022	PABPN1L	ENSG00000205022	ENSG00000205022	protein_coding	protein_coding	0.41	0.41	0.41	0.41	0	0					1_to_1	identical gene model		6;7;6	7;6;6	3	3											0	EFO_0004584	0.18749	0
iPSC_NPC	ENSG00000205025	OR5G5P	ENSG00000205025	ENSG00000205025	transcribed_unprocessed_pseudogene	transcribed_unprocessed_pseudogene					0	0					1_to_1	identical gene model		3;1;2;2	1;2;3;2	4	4														0
iPSC_NPC	ENSG00000205029	OR5D16	ENSG00000205029	ENSG00000205029	protein_coding	protein_coding					0	0					1_to_1	identical gene model		1	1	1	1	diff_parts_same_contig										0	MONDO_0008170;MONDO_0021637;EFO_0000673	0.18479	0
iPSC_NPC	ENSG00000205030	OR5L2	ENSG00000205030	ENSG00000205030	protein_coding	protein_coding					0	0					1_to_1	identical gene model		1	1	1	1	diff_parts_same_contig										0	MONDO_0024622	0.21967	0
iPSC_NPC	ENSG00000205035	GRM5P1	ENSG00000205035	ENSG00000205035	transcribed_unprocessed_pseudogene	transcribed_unprocessed_pseudogene					0	0					1_to_1	identical gene model		7;7;7	7;7;7	3	3	new_contig_added, diff_parts_same_contig		Clone Problem	Clone Problem										0
iPSC_NPC	ENSG00000205037		ENSG00000205037	ENSG00000205037	lncRNA	lncRNA	0.21	0.21	0.155	0.155	1	1	0.00206267	0.0278385			1_to_1	identical gene model		2;2	2;2	2	2											0	EFO_0003060	0.021731	0
iPSC_NPC	ENSG00000205038	PKHD1L1	ENSG00000205038	ENSG00000205038	protein_coding	protein_coding					0	0					1_to_1	identical gene model		78;24;3;3	78;24;3;3	4	4				GRC Housekeeping							0	EFO_0008560	0.37151	0
iPSC_NPC	ENSG00000205041		ENSG00000205041	ENSG00000205041	lncRNA	lncRNA	16.975	16.965	14.11	14.11	1	1	0.0020645	0.0278385			1_to_1	identical gene model		2	2	1	1	diff_parts_same_contig													0
iPSC_NPC	ENSG00000205044		ENSG00000205044	ENSG00000205044	transcribed_unprocessed_pseudogene	transcribed_unprocessed_pseudogene					0	0					1_to_1	identical gene model		6;2;2	2;6;2	3	3			Missing sequence	Missing sequence										0
iPSC_NPC	ENSG00000205045	SLFN12L	ENSG00000205045	ENSG00000205045	protein_coding	protein_coding					0	0					1_to_1	identical gene model		4;2;2;4	2;2;4;4	4	4	diff_parts_same_contig										0	EFO_0007984	0.39044	0
iPSC_NPC	ENSG00000205054	LINC01121	ENSG00000205054	ENSG00000205054	lncRNA	lncRNA					0	0					1_to_1	identical gene model		6;2;8;3;2;7	8;7;2;6;2;3	6	6											0	EFO_0004994	0.0036958	0
iPSC_NPC	ENSG00000205056	LINC02397	ENSG00000205056	ENSG00000205056	lncRNA	lncRNA					0	0					1_to_1	identical gene model		2	2	1	1											0	EFO_0000326	0.0077503	0
iPSC_NPC	ENSG00000205057	CLLU1-AS1	ENSG00000205057	ENSG00000205057	lncRNA	lncRNA					0	0					1_to_1	identical gene model		4	4	1	1											0	EFO_0000676	0.029271	0
iPSC_NPC	ENSG00000205060	SLC35B4	ENSG00000205060	ENSG00000205060	protein_coding	protein_coding	53.78	53.7533	55.425	55.405	1	1	0.00206185	0.0278385			1_to_1	identical gene model		10;9;2;8	10;9;2;8	4	4	diff_parts_same_contig										0	EFO_0004584	0.44725	0
iPSC_NPC	ENSG00000205076	LGALS7	ENSG00000205076	ENSG00000205076	protein_coding	protein_coding					0	0					1_to_1	identical gene model		4;2	4;2	2	2	diff_parts_same_contig		Clone Problem	Clone Problem							0	EFO_0000616	0.10161	0
iPSC_NPC	ENSG00000205078	SYCE1L	ENSG00000205078	ENSG00000205078	protein_coding	protein_coding	18.8067	18.795	17.605	17.6	1	1	0.0020628	0.0278385			1_to_1	identical gene model		11;2;2	11;2;2	3	3											0	EFO_0007660	0.37139	0
iPSC_NPC	ENSG00000205084	TMEM231	ENSG00000205084	ENSG00000205084	protein_coding	protein_coding	12.0883	12.08	11.665	11.65	1	1	0.00206275	0.0278385			1_to_1	identical gene model		7;2;7;2;4;6;6;6;7;1	7;7;6;2;6;7;6;4;2;1	10	10							1	Joubert syndrome 20;Meckel syndrome 11	3;3	known_molec_cause;known_molec_cause	0	MONDO_0018921	0.78157	0
iPSC_NPC	ENSG00000205085	GARIN1A	ENSG00000205085	ENSG00000205085	protein_coding	protein_coding	1.27667	1.27833	0.94	0.945	1	1	0.00206289	0.0278385			1_to_1	identical gene model		4;2;4;5;6;6	4;5;6;6;4;2	6	6											0	Orphanet_983	0.037113	0
iPSC_NPC	ENSG00000205086	LINC02898	ENSG00000205086	ENSG00000205086	lncRNA	lncRNA	0.32	0.32	0.32	0.32	0	0	0.00206267	0.0278385			1_to_1	identical gene model		4;2;2;5	4;5;2;2	4	4											0	MONDO_0100096	0.051956	0
iPSC_NPC	ENSG00000205089	CCNI2	ENSG00000205089	ENSG00000205089	protein_coding	protein_coding					0	0					1_to_1	identical gene model		6;2;2;6	6;6;2;2	4	4	diff_parts_same_contig										0	EFO_0004339	0.12929	0
iPSC_NPC	ENSG00000205090	TMEM240	ENSG00000205090	ENSG00000205090	protein_coding	protein_coding	11.125	11.1183	11.21	11.2	1	1	0.00206267	0.0278385			1_to_1	identical gene model		4;5;2	4;5;2	3	3							1	Spinocerebellar ataxia 21	3	known_molec_cause	0	Orphanet_98773	0.75484	0
iPSC_NPC	ENSG00000205097	FRG2	ENSG00000205097	ENSG00000205097	protein_coding	protein_coding					0	0					1_to_1	identical gene model		4;4	4;4	2	2		yes		Localization Problem	High Signal Region						0	EFO_0004285	0.076264	0
iPSC_NPC	ENSG00000205100	HSP90AA4P	ENSG00000205100	ENSG00000205100	transcribed_processed_pseudogene	transcribed_processed_pseudogene					0	0					1_to_1	identical gene model		4;1	1;4	2	2			Variation, GRC Housekeeping	Variation							0	EFO_0000311;EFO_0010680	0.0036958	0
iPSC_NPC	ENSG00000205105	COX17P1	ENSG00000205105	ENSG00000205105	processed_pseudogene	processed_pseudogene	30.25	30.23	30.25	30.23	0	0					1_to_1	identical gene model		1	1	1	1											0	EFO_1000825	0.0014783	0
iPSC_NPC	ENSG00000205106	LINC02716	ENSG00000205106	ENSG00000205106	lncRNA	lncRNA	0.86	0.85	0.86	0.85	0	0					1_to_1	identical gene model		2	2	1	1	diff_parts_same_contig										0	EFO_1000254	0.00135	0
iPSC_NPC	ENSG00000205108	FAM205A	ENSG00000205108	ENSG00000205108	protein_coding	protein_coding	0.423333	0.423333	0.28	0.28	1	1	0.00206267	0.0278385			1_to_1	identical gene model		4	4	1	1											0	EFO_0004312	0.19147	0
iPSC_NPC	ENSG00000205111	CDKL4	ENSG00000205111	ENSG00000205111	protein_coding	protein_coding					0	0					1_to_1	identical gene model		8;9;3;4	4;8;9;3	4	4											0	EFO_0004536	0.090763	0
iPSC_NPC	ENSG00000205116	TMEM88B	ENSG00000205116	ENSG00000205116	protein_coding	protein_coding	12.155	12.1467	10.95	10.94	1	1	0.00206267	0.0278385			1_to_1	identical gene model		2	2	1	1	diff_parts_same_contig		Localization Problem	Localization Problem							0	Orphanet_983	0.040521	0
iPSC_NPC	ENSG00000205126	ACCSL	ENSG00000205126	ENSG00000205126	protein_coding	protein_coding					0	0					1_to_1	identical gene model		14;14	14;14	2	2	diff_parts_same_contig										0	EFO_0005763	0.25304	0
iPSC_NPC	ENSG00000205129	C4orf47	ENSG00000205129	ENSG00000205129	protein_coding	protein_coding	1.695	1.695	1.87	1.87	1	1	0.00206267	0.0278385			1_to_1	identical gene model		7;6;5;5	5;5;6;7	4	4	diff_parts_same_contig		GRC Housekeeping								0	EFO_0000717	0.055254	0
iPSC_NPC	ENSG00000205133	TRIQK	ENSG00000205133	ENSG00000205133	protein_coding	protein_coding	4.72167	4.72	2.515	2.51	1	1	0.00206267	0.0278385			1_to_1	identical gene model		6;4;6;6;4;5;5;3;5;4;5;5;4;5;4;5;2;3;4;5;5;3;4	4;5;5;5;4;5;6;4;6;5;4;4;4;5;5;5;6;5;3;3;2;3	23	22	diff_parts_same_contig			GRC Housekeeping							0	MONDO_0005148	0.31561	0
iPSC_NPC	ENSG00000205138	SDHAF1	ENSG00000205138	ENSG00000205138	protein_coding	protein_coding	51.6767	51.6517	50.62	50.565	1	1	0.00206397	0.0278385			1_to_1	identical gene model		1	1	1	1	diff_parts_same_contig						1	Mitochondrial complex II deficiency, nuclear type 2	3	known_molec_cause	0	MONDO_0100294	0.74238	0
iPSC_NPC	ENSG00000205143	ARID3C	ENSG00000205143	ENSG00000205143	protein_coding	protein_coding	2.67333	2.67	2.21	2.205	1	1	0.00206267	0.0278385			1_to_1	identical gene model		7	7	1	1											0	EFO_0004980	0.20752	0
iPSC_NPC	ENSG00000205155	PSENEN	ENSG00000205155	ENSG00000205155	protein_coding	protein_coding	37.8083	37.7917	36.79	36.775	1	1	0.00206299	0.0278385			1_to_1	identical gene model		4;4;3	3;4;4	3	3	diff_parts_same_contig		Clone Problem	Clone Problem			1	Acne inversa, familial, 2, with or without Dowling-Degos disease	3	known_molec_cause	0	EFO_1000710	0.70749	0
iPSC_NPC	ENSG00000205174	LINC02903	ENSG00000205174	ENSG00000205174	lncRNA	lncRNA					0	0					1_to_1	identical gene model		2	2	1	1											0	EFO_0000305	0.03477	0
iPSC_NPC	ENSG00000205176	REXO1L1P	ENSG00000205176	ENSG00000205176	protein_coding	transcribed_processed_pseudogene					0	0					1_to_1	transcript_count_diff		1	1;1	1	2			GRC Housekeeping, Gap	Gap, GRC Housekeeping	High Signal Region	High Signal Region					0	EFO_0003047	0.0082847	0
iPSC_NPC	ENSG00000205177	C11orf91	ENSG00000205177	ENSG00000205177	protein_coding	protein_coding	0.7825	0.7825	0.615	0.615	1	1	0.00206267	0.0278385			1_to_1	identical gene model		2;3	2;3	2	2	diff_parts_same_contig										0	EFO_0007937	0.10686	0
iPSC_NPC	ENSG00000205181	LINC00654	ENSG00000205181	ENSG00000205181	lncRNA	lncRNA	2.18	2.18	1.58	1.58	1	1	0.00206183	0.0278385			1_to_1	identical gene model		2;3;6;2;2;5;2;2;2	6;5;2;2;3;2;2;2;2	9	9	diff_parts_same_contig										0	EFO_0001064	0.029271	0
iPSC_NPC	ENSG00000205184	SLC10A5P1	ENSG00000205184	ENSG00000205184	unprocessed_pseudogene	unprocessed_pseudogene					0	0					1_to_1	identical gene model		1	1	1	1														0
iPSC_NPC	ENSG00000205186	FABP9	ENSG00000205186	ENSG00000205186	protein_coding	protein_coding					0	0					1_to_1	identical gene model		4	4	1	1											0	Orphanet_276234	0.1032	0
iPSC_NPC	ENSG00000205189	ZBTB10	ENSG00000205189	ENSG00000205189	protein_coding	protein_coding	0.2825	0.2825	0.19	0.19	1	1	0.00206267	0.0278385			1_to_1	identical gene model		6;7;7;6;7	6;7;7;6;7	5	5	diff_parts_same_contig										0	EFO_0004696	0.53463	0
iPSC_NPC	ENSG00000205208	C4orf46	ENSG00000205208	ENSG00000205208	protein_coding	protein_coding	6.66833	6.66667	6.665	6.67	1	1	0.00206243	0.0278385			1_to_1	identical gene model		2;2;2	2;2;2	3	3			GRC Housekeeping								0	Orphanet_26791;HP_0003150	0.12011	0
iPSC_NPC	ENSG00000205209	SCGB2B2	ENSG00000205209	ENSG00000205209	protein_coding	protein_coding	0.755	0.755	0.655	0.655	1	1	0.00206267	0.0278385			1_to_1	identical gene model		3;4;4	4;3;4	3	3	new_contig_added, diff_parts_same_contig										0	EFO_0004531;EFO_0003923	0.14733	0
iPSC_NPC	ENSG00000205212	CCDC144NL	ENSG00000205212	ENSG00000205212	transcribed_unprocessed_pseudogene	transcribed_unprocessed_pseudogene	2.336	2.336	3	2.99	1	1	0.00206267	0.0278385			1_to_1	identical gene model		4;3;5;2;4	5;4;4;3;2	5	5			GRC Housekeeping, Localization Problem								0	DOID_7551	0.027349	0
iPSC_NPC	ENSG00000205213	LGR4	ENSG00000205213	ENSG00000205213	protein_coding	protein_coding	19.4217	19.4117	16.725	16.715	1	1	0.00206652	0.0278385			1_to_1	identical gene model		18;17;3;2;2;2	18;17;2;2;2;3	6	6							1	Delayed puberty, self-limited;{Bone mineral density, low, susceptibility to}	3;3	known_molec_cause;known_molec_cause	0	EFO_0007824	0.45639	0
iPSC_NPC	ENSG00000205215	KRT17P7	ENSG00000205215	ENSG00000205215	transcribed_unprocessed_pseudogene	transcribed_unprocessed_pseudogene					0	0					1_to_1	identical gene model		6;8;4;4	8;6;4;4	4	4			GRC Housekeeping, Localization Problem											0
iPSC_NPC	ENSG00000205220	PSMB10	ENSG00000205220	ENSG00000205220	protein_coding	protein_coding	13.81	13.8017	14.07	14.075	1	1	0.00206267	0.0278385			1_to_1	identical gene model		8;5;4;5;3	8;4;5;5;3	5	5	diff_parts_same_contig						1	Proteasome-associated autoinflammatory syndrome 5	3	known_molec_cause	0	EFO_0000764	0.46197	0
iPSC_NPC	ENSG00000205221	VIT	ENSG00000205221	ENSG00000205221	protein_coding	protein_coding					0	0					1_to_1	identical gene model		14;16;15;14;13;6;5;15	16;15;6;15;13;14;14;5	8	8							1	Intellectual developmental disorder with dysmorphic facies and behavioral abnormalities	3	known_molec_cause	0	EFO_0007937	0.39732	0
iPSC_NPC	ENSG00000205231	TTLL10-AS1	ENSG00000205231	ENSG00000205231	lncRNA	lncRNA	0.26	0.26	0.26	0.26	1	1	0.00206267	0.0278385			1_to_1	identical gene model		2	2	1	1														0
iPSC_NPC	ENSG00000205236		ENSG00000205236	ENSG00000205236	protein_coding	protein_coding	0.282	0.282	0.28	0.28	1	1	0.00206267	0.0278385			1_to_1	identical gene model		26	26	1	1	diff_parts_same_contig		Variation	Variation	High Signal Region	High Signal Region								0
iPSC_NPC	ENSG00000205238	SPDYE2	ENSG00000205238	ENSG00000205238	protein_coding	protein_coding					0	0					1_to_1	identical gene model		6;7;9	9;7	3	2			Variation	Variation	High Signal Region	High Signal Region					0	Orphanet_228329	0.031614	0
iPSC_NPC	ENSG00000205240	OR7E36P	ENSG00000205240	ENSG00000205240	unprocessed_pseudogene	unprocessed_pseudogene					0	0					1_to_1	identical gene model		1	1	1	1														0
iPSC_NPC	ENSG00000205250	E2F4	ENSG00000205250	ENSG00000205250	protein_coding	protein_coding	42.7483	42.7333	41.085	41.055	1	1	0.00206272	0.0278385			1_to_1	identical gene model		10;5;3;6;5;6;2;8;3;2;2;6;5	10;2;8;6;6;5;3;5;6;2;2;5;3	13	13	diff_parts_same_contig										0	EFO_0004526	0.60317	0
iPSC_NPC	ENSG00000205266	KRT17P5	ENSG00000205266	ENSG00000205266	transcribed_unprocessed_pseudogene	transcribed_unprocessed_pseudogene	0.91	0.91	0.91	0.91	0	0					1_to_1	identical gene model		6;7;8;4;3;2;3	8;4;7;3;3;6;2	7	7			Variation, GRC Housekeeping, Localization Problem	Variation										0
iPSC_NPC	ENSG00000205267	DGAT2L7P	ENSG00000205267	ENSG00000205267	unprocessed_pseudogene	unprocessed_pseudogene					0	0					1_to_1	identical gene model		5	5	1	1	diff_parts_same_contig		Path Problem	Path Problem										0
iPSC_NPC	ENSG00000205268	PDE7A	ENSG00000205268	ENSG00000205268	protein_coding	protein_coding	72.82	72.7867	68.795	68.77	1	1	0.0020641	0.0278385			1_to_1	identical gene model		13;12;13;8;6;5;2;5	13;13;12;2;8;6;5;5	8	8	diff_parts_same_contig										0	EFO_0001645	0.55385	0
iPSC_NPC	ENSG00000205269	TMEM170B	ENSG00000205269	ENSG00000205269	protein_coding	protein_coding	15.275	15.2667	15.12	15.11	1	1	0.00205986	0.0278385			1_to_1	identical gene model		3	3	1	1											0	EFO_0004584	0.46976	0
iPSC_NPC	ENSG00000205274	TRBV20OR9-2	ENSG00000205274	ENSG00000205274	TR_V_gene	TR_V_gene	1.82	1.82	1.82	1.82	0	0					1_to_1	identical gene model		2	2	1	1											0	EFO_0000616	0.11895	0
iPSC_NPC	ENSG00000205277	MUC12	ENSG00000205277	ENSG00000205277	protein_coding	protein_coding	13.1033	13.1	11.42	11.41	1	1	0.00206267	0.0278385			1_to_1	identical gene model		4;15;3;3;2;12	15;12;4;3;3;2	6	6	new_contig_added, diff_parts_same_contig		Path Problem	Path Problem	High Signal Region	High Signal Region					0	EFO_0009552	0.2835	0
iPSC_NPC	ENSG00000205279	CTXN3	ENSG00000205279	ENSG00000205279	protein_coding	protein_coding					0	0					1_to_1	identical gene model		3;3;2;1	3;2;3;1	4	4											0	EFO_0005192	0.30409	0
iPSC_NPC	ENSG00000205293	LINC01602	ENSG00000205293	ENSG00000205293	lncRNA	lncRNA					0	0					1_to_1	identical gene model		3;4;2	4;3;2	3	3											0	EFO_0000305	0.036588	0
iPSC_NPC	ENSG00000205300		ENSG00000205300	ENSG00000205300	lncRNA	lncRNA					0	0					1_to_1	identical gene model		3	3	1	1											0	EFO_0002690	0.013811	0
iPSC_NPC	ENSG00000205301	MGAT4D	ENSG00000205301	ENSG00000205301	protein_coding	protein_coding					0	0					1_to_1	identical gene model		11;4;11;6;4;8;7;5;4	11;5;6;4;7;8;11;4;4	9	9	diff_parts_same_contig										0	MONDO_0007576	0.04928	0
iPSC_NPC	ENSG00000205302	SNX2	ENSG00000205302	ENSG00000205302	protein_coding	protein_coding	17.395	17.3867	16.925	16.915	1	1	0.00206131	0.0278385			1_to_1	identical gene model		15;6;8;6;2;2;2;3;14;2;8;4;15	8;15;8;2;6;15;14;2;3;6;4;2;2	13	13											0	EFO_0004584	0.40151	0
iPSC_NPC	ENSG00000205307	SAP25	ENSG00000205307	ENSG00000205307	protein_coding	protein_coding	4.36167	4.36	4.065	4.065	1	1	0.00206267	0.0278385			1_to_1	identical gene model		6;2;5;6	6;6;5;2	4	4											0	EFO_0006930;EFO_0004346	0.081652	0
iPSC_NPC	ENSG00000205309	NT5M	ENSG00000205309	ENSG00000205309	protein_coding	protein_coding	3.05	3.05	2.515	2.515	1	1	0.00206267	0.0278385			1_to_1	identical gene model		5;6;4;2;6;3;5	5;4;5;6;6;3;2	7	7			GRC Housekeeping, Localization Problem								0	EFO_0000389	0.21548	0
iPSC_NPC	ENSG00000205312	KRT17P4	ENSG00000205312	ENSG00000205312	transcribed_unprocessed_pseudogene	transcribed_unprocessed_pseudogene					0	0					1_to_1	identical gene model		6;4;2;3;7;3	2;7;6;4;3;3	6	6			GRC Housekeeping, Localization Problem											0
iPSC_NPC	ENSG00000205318	GCNT2P1	ENSG00000205318	ENSG00000205318	processed_pseudogene	processed_pseudogene	0.67	0.67	0.6	0.6	1	1	0.00206267	0.0278385			1_to_1	identical gene model		1	1	1	1			Variation	Variation							0	EFO_0000311	0.0030182	0
iPSC_NPC	ENSG00000205323	SARNP	ENSG00000205323	ENSG00000205323	protein_coding	protein_coding	19.8667	19.855	17.62	17.61	1	1	0.00206267	0.0278385			1_to_1	identical gene model		11;12;10;7;11;2	12;11;11;2;10;7	6	6											0	MONDO_0005405	0.16995	0
iPSC_NPC	ENSG00000205325		ENSG00000205325	ENSG00000205325	lncRNA	lncRNA	0.115	0.115	0.115	0.115	1	1	0.00206267	0.0278385			1_to_1	identical gene model		2;2;3;2;2	2;2;2;3;2	5	5	diff_parts_same_contig										0	EFO_0003060	0.0068399	0
iPSC_NPC	ENSG00000205327	OR6C68	ENSG00000205327	ENSG00000205327	protein_coding	protein_coding					0	0					1_to_1	identical gene model		1	1	1	1											0	EFO_0000349	0.18479	0
iPSC_NPC	ENSG00000205328	OR6C65	ENSG00000205328	ENSG00000205328	protein_coding	protein_coding					0	0					1_to_1	identical gene model		1	1	1	1											0	EFO_0000182	0.18479	0
iPSC_NPC	ENSG00000205329	OR6C3	ENSG00000205329	ENSG00000205329	protein_coding	protein_coding					0	0					1_to_1	identical gene model		1;2;2	2;2;1	3	3											0	MONDO_0024622	0.21967	0
iPSC_NPC	ENSG00000205330	OR6C1	ENSG00000205330	ENSG00000205330	protein_coding	protein_coding					0	0					1_to_1	identical gene model		1;2	2;1	2	2											0	EFO_0000349	0.18479	0
iPSC_NPC	ENSG00000205331	OR6C72P	ENSG00000205331	ENSG00000205331	unprocessed_pseudogene	unprocessed_pseudogene					0	0					1_to_1	identical gene model		1	1	1	1														0
iPSC_NPC	ENSG00000205333	GOLGA2P1	ENSG00000205333	ENSG00000205333	processed_pseudogene	processed_pseudogene	0.14	0.14	0.14	0.14	0	0					1_to_1	identical gene model		1	1	1	1			Clone Problem	Clone Problem, GRC Housekeeping										0
iPSC_NPC	ENSG00000205334	LINC01460	ENSG00000205334	ENSG00000205334	lncRNA	lncRNA	0.15	0.15	0.14	0.14	1	1	0.00206267	0.0278385			1_to_1	identical gene model		2	2	1	1											0	EFO_0003060	0.032682	0
iPSC_NPC	ENSG00000205336	ADGRG1	ENSG00000205336	ENSG00000205336	protein_coding	protein_coding	13.8117	13.8	12.66	12.645	1	1	0.00206267	0.0278385			1_to_1	identical gene model		15;14;15;4;3;5;3;3;6;3;4;4;4;15;3;14;4;4;2;4;4;4;4;4;3;4;3;4;4;4;3;14;5;4;3;5;6;2;14;4;4;3;4;4;3;3;5;3;4;3;3;4;4;4;15;3;4;3;3;2;4;3;5;3;4;15;14;4;4;4;3;4;4;4;3;4;4;14;14	4;4;4;4;3;5;4;14;15;14;4;3;6;4;15;4;4;3;5;3;4;4;4;3;2;4;3;5;4;14;3;15;4;15;5;5;4;14;3;14;3;4;4;4;4;14;4;4;4;3;4;3;3;2;14;3;3;4;4;4;3;15;4;4;4;4;3;4;3;3;3;4;3;4;4;3;2;6	79	78							1	Polymicrogyria, bilateral frontoparietal;Polymicrogyria, bilateral perisylvian	3;3	known_molec_cause;known_molec_cause	0	Orphanet_101070	0.76434	0
iPSC_NPC	ENSG00000205339	IPO7	ENSG00000205339	ENSG00000205339	protein_coding	protein_coding	184.388	184.308	189.3	189.275	1	1	0.0020627	0.0278385			1_to_1	identical gene model		25;4;2;3;2;4;2;2	25;4;4;2;2;2;2;3	8	8											0	EFO_0004704	0.22548	0
iPSC_NPC	ENSG00000205352	PRR13	ENSG00000205352	ENSG00000205352	protein_coding	protein_coding	17.8617	17.855	15.765	15.75	1	1	0.00206265	0.0278385			1_to_1	identical gene model		4;4;4;4;4;4;4;3;4;4;2;3;2	4;4;4;2;4;3;4;4;4;4;3;2;4	13	13											0	EFO_0007989	0.12563	0
iPSC_NPC	ENSG00000205356	TECPR1	ENSG00000205356	ENSG00000205356	protein_coding	protein_coding	20.295	20.285	19.725	19.72	1	1	0.00206312	0.0278385			1_to_1	identical gene model		4;4;4;26;5;5;4;3;5;5;6;4;7;3;2;2;16	26;16;5;2;5;5;7;6;4;3;3;4;5;4;4;4;2	17	17											0	HP_0002575	0.25871	0
iPSC_NPC	ENSG00000205358	MT1H	ENSG00000205358	ENSG00000205358	protein_coding	protein_coding	0.67	0.67	0.67	0.67	0	0					1_to_1	identical gene model		3;2	3;2	2	2											0	EFO_0000182	0.08897	0
iPSC_NPC	ENSG00000205359	SLCO6A1	ENSG00000205359	ENSG00000205359	protein_coding	protein_coding					0	0					1_to_1	identical gene model		14;13;4;4;14;2;9;7;4	14;2;14;13;4;9;7;4;4	9	9	new_contig_added, diff_parts_same_contig										0	MONDO_0005090	0.28724	0
iPSC_NPC	ENSG00000205360	MT1CP	ENSG00000205360	ENSG00000205360	transcribed_unprocessed_pseudogene	transcribed_unprocessed_pseudogene					0	0					1_to_1	identical gene model		3	3	1	1														0
iPSC_NPC	ENSG00000205361	MT1DP	ENSG00000205361	ENSG00000205361	transcribed_unprocessed_pseudogene	transcribed_unprocessed_pseudogene					0	0					1_to_1	identical gene model		3;3	3;3	2	2											0	DOID_7551	0.031784	0
iPSC_NPC	ENSG00000205362	MT1A	ENSG00000205362	ENSG00000205362	protein_coding	protein_coding					0	0					1_to_1	identical gene model		3	3	1	1											0	EFO_0000305	0.08332	0
iPSC_NPC	ENSG00000205363	INSYN1	ENSG00000205363	ENSG00000205363	protein_coding	protein_coding	2.02333	2.02	1.41	1.41	1	1	0.00206246	0.0278385			1_to_1	identical gene model		2;2;3;3	3;2;2;3	4	4	diff_parts_same_contig										0	EFO_0007876	0.34549	0
iPSC_NPC	ENSG00000205364	MT1M	ENSG00000205364	ENSG00000205364	protein_coding	protein_coding					0	0					1_to_1	identical gene model		3;2	3;2	2	2											0	EFO_1001870	0.13859	0
iPSC_NPC	ENSG00000205396	LINC00661	ENSG00000205396	ENSG00000205396	lncRNA	lncRNA					0	0					1_to_1	identical gene model		4;5;2;9;6;5;4	4;9;6;2;5;5;4	7	7											0	EFO_0000305	0.028013	0
iPSC_NPC	ENSG00000205403	CFI	ENSG00000205403	ENSG00000205403	protein_coding	protein_coding	0.19	0.19	0.19	0.19	0	0					1_to_1	identical gene model		13;14;10;3;12;2;10;3	13;10;14;10;12;2;3;3	8	8							1	Complement factor I deficiency;{Hemolytic uremic syndrome, atypical, susceptibility to, 3};{Macular degeneration, age-related, 13, susceptibility to}	3;3;3	known_molec_cause;known_molec_cause;known_molec_cause	0	Orphanet_2134	0.78705	0
iPSC_NPC	ENSG00000205409	OR52E6	ENSG00000205409	ENSG00000205409	protein_coding	protein_coding					0	0					1_to_1	identical gene model		1;2	1;2	2	2			Variation	Variation							0	EFO_0000621	0.21332	0
iPSC_NPC	ENSG00000205412	HNRNPA1P20	ENSG00000205412	ENSG00000205412	processed_pseudogene	processed_pseudogene					0	0					1_to_1	identical gene model		1	1	1	1														0
iPSC_NPC	ENSG00000205413	SAMD9	ENSG00000205413	ENSG00000205413	protein_coding	protein_coding					0	0					1_to_1	identical gene model		3;2;2	2;3;2	3	3	diff_parts_same_contig						1	MIRAGE syndrome;Monosomy 7 myelodysplasia and leukemia syndrome 2;Tumoral calcinosis, familial, normophosphatemic	3;3;3	known_molec_cause;known_molec_cause;known_molec_cause	0	MONDO_0014888	0.7896	0
iPSC_NPC	ENSG00000205414		ENSG00000205414	ENSG00000205414	lncRNA	lncRNA	0.13	0.13	0.13	0.13	1	1	0.00206267	0.0278385			1_to_1	identical gene model		2	2	1	1											0	EFO_0000182	0.023076	0
iPSC_NPC	ENSG00000205420	KRT6A	ENSG00000205420	ENSG00000205420	protein_coding	protein_coding					0	0					1_to_1	identical gene model		9;2;3;4;5	9;2;5;3;4	5	5	diff_parts_same_contig						1	Obesity with impaired prohormone processing;Pachyonychia congenita 3;{Obesity, susceptibility to, BMIQ12}	3;3;3	known_molec_cause;known_molec_cause;known_molec_cause	1	Orphanet_2309	0.81322	0
iPSC_NPC	ENSG00000205423	CNEP1R1	ENSG00000205423	ENSG00000205423	protein_coding	protein_coding	11.4567	11.4517	8.98	8.98	1	1	0.00206267	0.0278385			1_to_1	identical gene model		6;6;7;6;7;6;4;4;2;5;4	7;6;6;2;5;4;4;6;7;6;4	11	11											0	EFO_0004980	0.33828	0
iPSC_NPC	ENSG00000205424	PCBP3-AS1	ENSG00000205424	ENSG00000205424	lncRNA	lncRNA	0.165	0.165	0.165	0.165	1	1	0.00206267	0.0278385			1_to_1	identical gene model		3	3	1	1											0	EFO_0000365	0.040247	0
iPSC_NPC	ENSG00000205426	KRT81	ENSG00000205426	ENSG00000205426	protein_coding	protein_coding	0.64	0.64	0.64	0.64	0	0					1_to_1	identical gene model		9;10	9;10	2	2							1	Atrial fibrillation, familial, 10;Brugada syndrome 1;Cardiomyopathy, dilated, 1E;Heart block, nonprogressive;Heart block, progressive, type IA;Long QT syndrome 3;Monilethrix;Sick sinus syndrome 1;Ventricular fibrillation, familial, 1;{Sudden infant death syndrome, susceptibility to}	3;3;3;3;3;3;3;3;3;3	known_molec_cause;known_molec_cause;known_molec_cause;known_molec_cause;known_molec_cause;known_molec_cause;known_molec_cause;known_molec_cause;known_molec_cause;known_molec_cause	0	Orphanet_573	0.68926	0
iPSC_NPC	ENSG00000205433	SNRPGP6	ENSG00000205433	ENSG00000205433	processed_pseudogene	processed_pseudogene					0	0					1_to_1	identical gene model		1	1	1	1	diff_parts_same_contig													0
iPSC_NPC	ENSG00000205436	EXOC3L4	ENSG00000205436	ENSG00000205436	protein_coding	protein_coding					0	0					1_to_1	identical gene model		11;3;7;3;2;5;8	11;3;8;2;7;5;3	7	7											0	EFO_0004584	0.69882	0
iPSC_NPC	ENSG00000205439	KRTAP12-3	ENSG00000205439	ENSG00000205439	protein_coding	protein_coding					0	0					1_to_1	identical gene model		1	1	1	1	diff_parts_same_contig										0	EFO_0000181;EFO_0000349;EFO_0000519	0.18479	0
iPSC_NPC	ENSG00000205442	IZUMO3	ENSG00000205442	ENSG00000205442	protein_coding	protein_coding					0	0					1_to_1	identical gene model		5;7;6	7;6;5	3	3											0	EFO_0004784	0.39028	0
iPSC_NPC	ENSG00000205444	KU-MEL-3	ENSG00000205444	ENSG00000205444	lncRNA	lncRNA	0.795	0.795	0.795	0.795	1	1	0.00206267	0.0278385			1_to_1	identical gene model		2	2	1	1											0	EFO_0000519	0.016805	0
iPSC_NPC	ENSG00000205445	KRTAP10-2	ENSG00000205445	ENSG00000205445	protein_coding	protein_coding	0.763333	0.763333	0.92	0.92	1	1	0.00206267	0.0278385			1_to_1	identical gene model		1;2	1;2	2	2	diff_parts_same_contig		Variation	Variation							0	EFO_0000181;EFO_0000519	0.18479	0
iPSC_NPC	ENSG00000205449	NBPF22P	ENSG00000205449	ENSG00000205449	transcribed_unprocessed_pseudogene	transcribed_unprocessed_pseudogene					0	0					1_to_1	identical gene model		9;8	8;9	2	2											0	EFO_0000616	0.0073916	0
iPSC_NPC	ENSG00000205452		ENSG00000205452	ENSG00000205452	lncRNA	lncRNA					0	0					1_to_1	identical gene model		2;5;2;6	6;2;5;2	4	4			GRC Housekeeping, Localization Problem		High Signal Region									0
iPSC_NPC	ENSG00000205456	TP53TG3D	ENSG00000205456	ENSG00000205456	protein_coding	protein_coding					0	0					1_to_1	identical gene model		4;2;3;3;2;2;2	2;4;2;3;2;3;2	7	7											0	EFO_0010690	0.04612	0
iPSC_NPC	ENSG00000205457	TP53TG3C	ENSG00000205457	ENSG00000205457	protein_coding	protein_coding					0	0					1_to_1	identical gene model		2;2;3;2;2;3;4	2;4;2;2;3;3;2	7	7			Clone Problem, Gap, Path Problem, GRC Housekeeping, Localization Problem	Gap, Path Problem	High Signal Region									0
iPSC_NPC	ENSG00000205464	ATP6AP1L	ENSG00000205464	ENSG00000205464	protein_coding	protein_coding	3.41833	3.41833	3.42	3.42	1	1	0.00206269	0.0278385			1_to_1	identical gene model		10;4;2;8;3;7	10;7;4;8;3	6	5														0
iPSC_NPC	ENSG00000205476	CCDC85C	ENSG00000205476	ENSG00000205476	protein_coding	protein_coding	11.7	11.6933	11.675	11.675	1	1	0.00206323	0.0278385			1_to_1	identical gene model		6;6;6;5;5;4;5	6;5;4;5;6;6;5	7	7	diff_parts_same_contig, new_contig_added										0	EFO_0003913	0.25312	0
iPSC_NPC	ENSG00000205482	SPDYE18	ENSG00000205482	ENSG00000205482	unprocessed_pseudogene	unprocessed_pseudogene	1.17	1.17	1.3	1.3	1	1	0.00206267	0.0278385			1_to_1	identical gene model		7	7	1	1											0	EFO_0004340	0.42424	0
iPSC_NPC	ENSG00000205485	LINC03009	ENSG00000205485	ENSG00000205485	transcribed_unprocessed_pseudogene	transcribed_unprocessed_pseudogene	10.27	10.2633	10.315	10.305	1	1	0.00206262	0.0278385			1_to_1	identical gene model		3;4;2;3	3;3;4;2	4	4	diff_parts_same_contig		Variation	Variation										0
iPSC_NPC	ENSG00000205488	CALML3-AS1	ENSG00000205488	ENSG00000205488	lncRNA	lncRNA					0	0					1_to_1	identical gene model		3;2;4;3	2;3;3;4	4	4											0	EFO_0003060	0.048846	0
iPSC_NPC	ENSG00000205494	OR52A4P	ENSG00000205494	ENSG00000205494	transcribed_unprocessed_pseudogene	transcribed_unprocessed_pseudogene					0	0					1_to_1	identical gene model		1;2;4	1;2;4	3	3	diff_parts_same_contig		Variation	Variation										0
iPSC_NPC	ENSG00000205495	OR52J3	ENSG00000205495	ENSG00000205495	protein_coding	protein_coding					0	0					1_to_1	identical gene model		1	1	1	1	diff_parts_same_contig		Variation	Variation							0	EFO_0008111	0.22162	0
iPSC_NPC	ENSG00000205496	OR51A2	ENSG00000205496	ENSG00000205496	protein_coding	protein_coding					0	0					1_to_1	identical gene model		1	1	1	1											0	EFO_0000621	0.21332	0
iPSC_NPC	ENSG00000205497	OR51A4	ENSG00000205497	ENSG00000205497	protein_coding	protein_coding					0	0					1_to_1	identical gene model		1;2	2;1	2	2											0	MONDO_0008170;MONDO_0021637	0.18479	0
iPSC_NPC	ENSG00000205500	MAPRE3-AS1	ENSG00000205500	ENSG00000205500	lncRNA	lncRNA	0.48	0.48	0.62	0.62	1	1	0.00206267	0.0278385			1_to_1	identical gene model		3;5;2;6	5;6;3;2	4	4	new_contig_added, diff_parts_same_contig													0
iPSC_NPC	ENSG00000205502	C2CD4B	ENSG00000205502	ENSG00000205502	protein_coding	protein_coding					0	0					1_to_1	identical gene model		2	2	1	1	diff_parts_same_contig										0	EFO_0004343	0.35678	0
iPSC_NPC	ENSG00000205517	RGL3	ENSG00000205517	ENSG00000205517	protein_coding	protein_coding	0.18	0.18	0.18	0.18	0	0					1_to_1	exon_length_diff	0.99824	19;19;9;3;3;19;3;20;4;13;2;5;4;3;4;5;6	19;20;13;19;4;19;2;6;9;4;5;3;4;3;5;3;3	17	17	diff_parts_same_contig		GRC Housekeeping	GRC Housekeeping							0	EFO_0000537	0.36421	0
iPSC_NPC	ENSG00000205531	NAP1L4	ENSG00000205531	ENSG00000205531	protein_coding	protein_coding	46.5133	46.4967	48.19	48.17	1	1	0.00206656	0.0278385			1_to_1	identical gene model		16;7;7;10;5;4;4;4;5;10;5;16;7;3;5;9;7;7;9;8;8;15	15;16;4;4;16;5;5;10;5;4;3;8;10;7;7;7;9;7;7;9;5;8	22	22			GRC Housekeeping	GRC Housekeeping							0	EFO_0004833	0.32984	0
iPSC_NPC	ENSG00000205534	SMG1P2	ENSG00000205534	ENSG00000205534	transcribed_unprocessed_pseudogene	transcribed_unprocessed_pseudogene	0.492	0.492	0.47	0.47	1	1	0.00206267	0.0278385			1_to_1	identical gene model		29	29	1	1						Low Mappability								0
iPSC_NPC	ENSG00000205537		ENSG00000205537	ENSG00000205537	lncRNA	lncRNA					0	0					1_to_1	identical gene model		4	4	1	1	diff_parts_same_contig										0	EFO_1001841	0.042738	0
iPSC_NPC	ENSG00000205542	TMSB4X	ENSG00000205542	ENSG00000205542	protein_coding	protein_coding	2118.99	2117.85	1941.33	1939.96	1	1	0.00205617	0.0278385			1_to_1	identical gene model		3;3;2;3	2;3;3;3	4	4	diff_parts_same_contig, new_contig_added										0	EFO_0001378	0.18733	1			yes
iPSC_NPC	ENSG00000205544	TMEM256	ENSG00000205544	ENSG00000205544	protein_coding	protein_coding	211.175	211.053	198.9	198.855	1	1	0.00205839	0.0278385			1_to_1	identical gene model		4;2;3	4;2;3	3	3	diff_parts_same_contig		Clone Problem	Clone Problem							0	EFO_0004696	0.31142	0
iPSC_NPC	ENSG00000205549	LINC03041	ENSG00000205549	ENSG00000205549	lncRNA	lncRNA					0	0					1_to_1	identical gene model		4;4;4	4;4;4	3	3	diff_parts_same_contig										0	EFO_0004705;MONDO_0004975	0.0036958	0
iPSC_NPC	ENSG00000205559	CHKB-DT	ENSG00000205559	ENSG00000205559	lncRNA	lncRNA	10.205	10.1983	10.07	10.065	1	1	0.00206267	0.0278385			1_to_1	identical gene model		2;4;4;5;3;2;4;2	2;2;4;2;5;4;4;3	8	8	diff_parts_same_contig		Unknown, Variation, Clone Problem	Unknown, Variation, Clone Problem							0	EFO_0000311	0.0036958	0
iPSC_NPC	ENSG00000205560	CPT1B	ENSG00000205560	ENSG00000205560	protein_coding	protein_coding	67.0517	67.0167	59.345	59.29	1	1	0.00206945	0.0278385			1_to_1	identical gene model		20;18;19;19;4;6;17;4;3;3;3;2;5	20;19;19;18;17;5;3;6;2;3;4;3;4	13	13	diff_parts_same_contig		Unknown, Variation, Clone Problem	Unknown, Variation, Clone Problem							0	EFO_0000319	0.36958	0
iPSC_NPC	ENSG00000205562	FLRT2-AS1	ENSG00000205562	ENSG00000205562	lncRNA	lncRNA	0.263333	0.263333	0.18	0.18	1	1	0.00206267	0.0278385			1_to_1	identical gene model		2;2;3	3;2;2	3	3											0	EFO_0003758	0.010314	0
iPSC_NPC	ENSG00000205571	SMN2	ENSG00000205571	ENSG00000205571	protein_coding	protein_coding	12.49	12.485	11.535	11.53	1	1	0.00206268	0.0278385			1_to_1	identical gene model		8;8;9;6;4;9;4;2;4;7;5;5;7;8;8;8	4;9;9;8;8;5;4;7;8;7;8;8;4;6;2;5	16	16			Path Problem, GRC Housekeeping, Variation, Unknown	Path Problem, GRC Housekeeping, Variation, Unknown	High Signal Region	High Signal Region	1	{Spinal muscular atrophy, type III, modifier of}	3	known_molec_cause	0	Orphanet_83419	0.76214	0
iPSC_NPC	ENSG00000205572	SERF1B	ENSG00000205572	ENSG00000205572	protein_coding	protein_coding	1.625	1.625	1.46	1.46	1	1	0.00206267	0.0278385			1_to_1	identical gene model		3;3;3;4;3;2;3;3	3;4;3;3;2;3;3;3	8	8			Path Problem, GRC Housekeeping, Variation, Unknown	Path Problem, GRC Housekeeping, Variation, Unknown	High Signal Region	High Signal Region					0	Orphanet_79506	0.041822	0
iPSC_NPC	ENSG00000205578	POM121B	ENSG00000205578	ENSG00000205578	pseudogene	unprocessed_pseudogene	3.55333	7.56333	3.3	7.775	1	1	-0.778017	0.0423743			1_to_1	transcript_count_diff		8;3	8	2	1	new_contig_added		Path Problem	Gap, Path Problem							0	MONDO_0010722	0.051734	0
iPSC_NPC	ENSG00000205579	DYNLL1P1	ENSG00000205579	ENSG00000205579	processed_pseudogene	processed_pseudogene					0	0					1_to_1	identical gene model		1	1	1	1	diff_parts_same_contig													0
iPSC_NPC	ENSG00000205581	HMGN1	ENSG00000205581	ENSG00000205581	protein_coding	protein_coding	300.058	299.917	314.115	314.195	1	1	0.00206277	0.0278385			1_to_1	identical gene model		7;6;5;6;7;8;7;9;3;5;4;5;7;2;7;5;6;4;6;8;10	7;6;8;5;8;10;7;5;7;6;7;6;7;4;9;5;6;5;4;2;3	21	21	diff_parts_same_contig		GRC Housekeeping								0	EFO_0004309	0.1853	0
iPSC_NPC	ENSG00000205583	STAG3L1	ENSG00000205583	ENSG00000205583	transcribed_unprocessed_pseudogene	transcribed_unprocessed_pseudogene	23.3817	27.4133	23.39	27.22	1	1	-0.870908	0.0278385			1_to_1	exon_count_diff		2;9;3;11	8;9;2;3	4	4	new_contig_added	yes	Path Problem	Path Problem							0	EFO_1001052	0.0051741	0
iPSC_NPC	ENSG00000205584		ENSG00000205584	ENSG00000205584	unprocessed_pseudogene	unprocessed_pseudogene					0	0					1_to_1	identical gene model		4	4	1	1	new_contig_added		Path Problem	Path Problem										0
iPSC_NPC	ENSG00000205592	MUC19	ENSG00000205592	ENSG00000205592	protein_coding	protein_coding	0.65	0.65	0.575	0.575	1	1	0.00206267	0.0278385			1_to_1	identical gene model		7;11;22;4;173;15;8;9;9;3;2;7;14	173;14	13	2			Variation, Unknown	Variation, Unknown							0	EFO_1000384	0.082984	0
iPSC_NPC	ENSG00000205593	DENND6B	ENSG00000205593	ENSG00000205593	protein_coding	protein_coding	24.1367	24.125	20.27	20.27	1	1	0.00206677	0.0278385			1_to_1	identical gene model		20;10;4;13;17	20;17;13;10;4	5	5			Gap, Clone Problem	Gap, Clone Problem							0	EFO_0004784;MONDO_0005090;EFO_0004337	0.25298	0
iPSC_NPC	ENSG00000205596		ENSG00000205596	ENSG00000205596	processed_pseudogene	processed_pseudogene					0	0					1_to_1	identical gene model		1	1	1	1	diff_parts_same_contig													0
iPSC_NPC	ENSG00000205609	EIF3CL	ENSG00000205609	ENSG00000205609	protein_coding	protein_coding	0.768333	0.77	0.785	0.785	1	1	0.00206267	0.0278385			1_to_1	identical gene model		21;21	21;21	2	2			Clone Problem	Clone Problem							0	EFO_0000384	0.10599	0
iPSC_NPC	ENSG00000205611	LINC01597	ENSG00000205611	ENSG00000205611	lncRNA	lncRNA	1.5075	1.5075	1.72	1.72	1	1	0.00206267	0.0278385			1_to_1	identical gene model		4;3;2;2;3	2;3;2;3;4	5	5	new_contig_added, diff_parts_same_contig		Gap, Missing sequence	Gap, Missing sequence	High Signal Region						0	EFO_0000478	0.033321	0
iPSC_NPC	ENSG00000205622		ENSG00000205622	ENSG00000205622	lncRNA	lncRNA	0.68	0.68	0.68	0.68	1	1	0.00206267	0.0278385			1_to_1	identical gene model		4;4;2;4;3;8;4;4;3;4;3;4;5;5;3;3;3;3;3;5;3;4;4	3;4;3;3;3;4;4;3;4;5;3;4;4;3;5;5;4;4;2;8;4;3;3	23	23	new_contig_added, diff_parts_same_contig		Clone Problem, GRC Housekeeping	Clone Problem							0	EFO_1000044	0.034046	0
iPSC_NPC	ENSG00000205625		ENSG00000205625	ENSG00000205625	processed_pseudogene	processed_pseudogene	0.29	0.29	0.29	0.29	0	0					1_to_1	identical gene model		1	1	1	1														0
iPSC_NPC	ENSG00000205628	LINC01446	ENSG00000205628	ENSG00000205628	lncRNA	lncRNA					0	0					1_to_1	identical gene model		6;6;3;4;5;4;5;7;5;5;4;3;4;6;3;3;4;4;5;5;4;3;3;4;3;5;4;3;5;4;3;5	3;6;3;4;3;3;5;5;4;4;4;5;5;3;6;3;4;4;5;6;3;7;4;5;3;5;3;5;5;4;4;4	32	32											0	DOID_7551	0.023653	0
iPSC_NPC	ENSG00000205629	LCMT1	ENSG00000205629	ENSG00000205629	protein_coding	protein_coding	11.6167	11.615	12.205	12.195	1	1	0.00206267	0.0278385			1_to_1	identical gene model		12;9;11;9;4;2;7;2;2;4;2;7;6	12;9;9;11;6;4;2;7;2;7;2;4;2	13	13											0	EFO_0010750	0.3042	0
iPSC_NPC	ENSG00000205632	LINC01310	ENSG00000205632	ENSG00000205632	lncRNA	lncRNA	0.35	0.35	0.35	0.35	0	0	0.00206267	0.0278385			1_to_1	identical gene model		7;3	7;3	2	2	new_contig_added, diff_parts_same_contig		Variation, Clone Problem	Variation, Clone Problem										0
iPSC_NPC	ENSG00000205634	LINC00898	ENSG00000205634	ENSG00000205634	lncRNA	lncRNA					0	0					1_to_1	identical gene model		6;3;3;4;2	2;6;4;3;3	5	5	hg19_errors_corrected, new_contig_added		GRC Housekeeping, Clone Problem	GRC Housekeeping, Clone Problem							0	EFO_0000326	0.051224	0
iPSC_NPC	ENSG00000205636	LINC00583	ENSG00000205636	ENSG00000205636	lncRNA	lncRNA					0	0					1_to_1	identical gene model		3	3	1	1														0
iPSC_NPC	ENSG00000205639	MFSD2B	ENSG00000205639	ENSG00000205639	protein_coding	protein_coding	2.97	2.96833	2.765	2.765	1	1	0.00206267	0.0278385			1_to_1	identical gene model		14;13;5;8;6;15	13;15;14;6;8;5	6	6	diff_parts_same_contig		Variation	Variation							0	EFO_0010700	0.65181	0
iPSC_NPC	ENSG00000205642	VCX3B	ENSG00000205642	ENSG00000205642	protein_coding	protein_coding					0	0					1_to_1	exon_count_diff		4;3;4;4	3;5;4;4	4	4											0	MONDO_0019269	0.0081102	0
iPSC_NPC	ENSG00000205643	CDPF1	ENSG00000205643	ENSG00000205643	protein_coding	protein_coding	3.982	3.984	4.51	4.51	1	1	0.00206267	0.0278385			1_to_1	identical gene model		4;5;3;4;3;2	3;4;5;4;2;3	6	6			Clone Problem	Clone Problem							0	EFO_0004842	0.24351	0
iPSC_NPC	ENSG00000205644		ENSG00000205644	ENSG00000205644	processed_pseudogene	processed_pseudogene					0	0					1_to_1	identical gene model		1	1	1	1	diff_parts_same_contig													0
iPSC_NPC	ENSG00000205649	HTN3	ENSG00000205649	ENSG00000205649	protein_coding	protein_coding					0	0					1_to_1	identical gene model		5;2;4;6;5;6	6;5;2;4;5;6	6	6	diff_parts_same_contig		Variation	Variation							0	MONDO_0008170	0.18479	0
iPSC_NPC	ENSG00000205653		ENSG00000205653	ENSG00000205653	lncRNA	lncRNA					0	0					1_to_1	identical gene model		2;2	2;2	2	2											0	EFO_0000365	0.040979	0
iPSC_NPC	ENSG00000205659	LIN52	ENSG00000205659	ENSG00000205659	protein_coding	protein_coding	9.695	9.68833	9.755	9.745	1	1	0.00206291	0.0278385			1_to_1	identical gene model		5;6;4;5;6;6	6;6;5;5;6;4	6	6	diff_parts_same_contig, new_contig_added										0	EFO_0005192	0.3119	0
iPSC_NPC	ENSG00000205667	ARSH	ENSG00000205667	ENSG00000205667	protein_coding	protein_coding					0	0					1_to_1	identical gene model		9	9	1	1											0	EFO_0003060	0.032198	0
iPSC_NPC	ENSG00000205669	ACOT6	ENSG00000205669	ENSG00000205669	protein_coding	protein_coding	0.63	0.63	0.63	0.63	1	1	0.00206267	0.0278385			1_to_1	identical gene model		2;4;3	4;3;2	3	3	diff_parts_same_contig										0	EFO_0007986	0.22197	0
iPSC_NPC	ENSG00000205670	SMIM11	ENSG00000205670	ENSG00000205670	protein_coding	protein_coding	0.928333	0.928333	0.86	0.86	1	1	0.00206267	0.0278385			1_to_1	identical gene model		4;4;4;3;5;4;6;9	5;4;4;4;6;3;4;9	8	8	diff_parts_same_contig, new_contig_added	yes	Clone Problem, Path Problem, GRC Housekeeping								0	EFO_0001645	0.21725	0
iPSC_NPC	ENSG00000205678	TECRL	ENSG00000205678	ENSG00000205678	protein_coding	protein_coding					0	0					1_to_1	identical gene model		12;12;4;7;2;6	12;12;2;6;7;4	6	6			Gap	Gap			1	Ventricular tachycardia, catecholaminergic polymorphic, 3	3	known_molec_cause	0	Orphanet_3286	0.65093	0
iPSC_NPC	ENSG00000205682		ENSG00000205682	ENSG00000205682	lncRNA	lncRNA	0.52	0.52	0.52	0.52	0	0					1_to_1	identical gene model		3	3	1	1											0	MONDO_0100096	0.0052885	0
iPSC_NPC	ENSG00000205683	DPF3	ENSG00000205683	ENSG00000205683	protein_coding	protein_coding					0	0					1_to_1	identical gene model		10;10;10;10;3;3;3;2;5;11;3;2;3;7;10;11	11;10;10;11;7;10;10;10;3;5;3;3;3;2;2;3	16	16	new_contig_added, diff_parts_same_contig, hg19_errors_corrected										0	EFO_0004340	0.45832	0
iPSC_NPC	ENSG00000205693	MANSC4	ENSG00000205693	ENSG00000205693	protein_coding	protein_coding	0.22	0.22	0.22	0.22	1	1	0.00206267	0.0278385			1_to_1	identical gene model		4	4	1	1											0	EFO_1000786	0.33776	0
iPSC_NPC	ENSG00000205695		ENSG00000205695	ENSG00000205695	processed_pseudogene	processed_pseudogene					0	0					1_to_1	identical gene model		1	1	1	1														0
iPSC_NPC	ENSG00000205696	ADARB2-AS1	ENSG00000205696	ENSG00000205696	lncRNA	lncRNA	0.88	0.88	0.88	0.88	0	0					1_to_1	identical gene model		3;2	2;3	2	2	diff_parts_same_contig										0	MONDO_0018531	0.017626	0
iPSC_NPC	ENSG00000205702	CYP2D7	ENSG00000205702	ENSG00000205702	polymorphic_pseudogene	polymorphic_pseudogene	6.29333	6.86	5.645	6.15	1	1	0.0517789	0.585335			1_to_1	exon_count_diff		12;3;12;8;2;6;14;12;12	9;9;5;11;9;9;6;3;2	9	9	new_contig_added, diff_parts_same_contig		Variation, Clone Problem	Variation, Clone Problem			1	{Codeine sensitivity};{Debrisoquine sensitivity}	3;3	known_molec_cause;known_molec_cause	0	Orphanet_319600	0.044152	0
iPSC_NPC	ENSG00000205704	SMIM45	ENSG00000205704	ENSG00000205704	protein_coding	protein_coding	2.245	2.245	2.165	2.165	1	1	0.00206267	0.0278385			1_to_1	identical gene model		2;1	2;1	2	2			Clone Problem	Clone Problem							0	EFO_0008111	0.11339	0
iPSC_NPC	ENSG00000205707	ETFRF1	ENSG00000205707	ENSG00000205707	protein_coding	protein_coding	8.865	8.86	8.93	8.925	1	1	0.00206267	0.0278385			1_to_1	identical gene model		3;4;3;2;3;3;4;2;4;3	3;3;3;3;4;4;4;2;2;3	10	10	diff_parts_same_contig		Clone Problem	Clone Problem							0	MONDO_0018997	0.19156	0
iPSC_NPC	ENSG00000205710	C17orf107	ENSG00000205710	ENSG00000205710	protein_coding	protein_coding	1.69167	1.69167	1.66	1.66	1	1	0.00206267	0.0278385			1_to_1	identical gene model		3;2	2;3	2	2			Clone Problem	Clone Problem							0	Orphanet_590	0.56992	0
iPSC_NPC	ENSG00000205716	FAM183DP	ENSG00000205716	ENSG00000205716	processed_pseudogene	processed_pseudogene					0	0					1_to_1	identical gene model		1	1	1	1	diff_parts_same_contig		Path Problem	Path Problem										0
iPSC_NPC	ENSG00000205718	MBD3L4	ENSG00000205718	ENSG00000205718	protein_coding	protein_coding					0	0					1_to_1	identical gene model		2	2	1	1						High Signal Region					0	EFO_0004531;EFO_0003923	0.019604	0
iPSC_NPC	ENSG00000205726	ITSN1	ENSG00000205726	ENSG00000205726	protein_coding	protein_coding	21.0367	21.03	19.86	19.84	1	1	0.0020636	0.0278385			1_to_1	identical gene model		20;10;8;38;30;40;21;27;29;29;28;39;5;6;4;4;6;5;7;6;2;4;2;4;5;2;2;5;5;7;4;5	29;7;4;38;30;39;29;27;28;40;6;10;21;2;20;7;2;6;5;2;5;6;4;4;5;2;5;4;5;8;4;5	32	32	diff_parts_same_contig, new_contig_added		GRC Housekeeping								0	EFO_0004526	0.45961	0
iPSC_NPC	ENSG00000205730	ITPRIPL2	ENSG00000205730	ENSG00000205730	protein_coding	protein_coding	8.75333	8.74667	9.78	9.78	1	1	0.00204971	0.0280374			1_to_1	identical gene model		1;2	2;1	2	2											0	EFO_0006336	0.26761	0
iPSC_NPC	ENSG00000205740		ENSG00000205740	ENSG00000205740	lncRNA	lncRNA	4.50833	4.505	4.945	4.94	1	1	0.00206263	0.0278385			1_to_1	identical gene model		2;1	2;1	2	2	new_contig_added, diff_parts_same_contig										0	EFO_0000305	0.026599	0
iPSC_NPC	ENSG00000205744	DENND1C	ENSG00000205744	ENSG00000205744	protein_coding	protein_coding	0.39	0.39	0.39	0.39	1	1	0.00206267	0.0278385			1_to_1	identical gene model		23;21;9;7;5;3;8;11;8;12;21;8;3;10	23;11;12;21;21;3;5;10;3;8;9;8;8;7	14	14											0	EFO_0003767	0.10121	0
iPSC_NPC	ENSG00000205745		ENSG00000205745	ENSG00000205745	lncRNA	lncRNA					0	0					1_to_1	identical gene model		2	2	1	1	diff_parts_same_contig										0	EFO_0000305	0.015245	0
iPSC_NPC	ENSG00000205746	PKD1P4	ENSG00000205746	ENSG00000205746	transcribed_unprocessed_pseudogene	transcribed_unprocessed_pseudogene	111.858	112.383	106.93	107.69	1	1	-0.0520728	0.207427			1_to_1	identical gene model		3;31;3;4;4;2	31;3;3;4	6	4			Gap	Gap										0
iPSC_NPC	ENSG00000205754	SLCO1B7	ENSG00000205754	ENSG00000205754	transcribed_unprocessed_pseudogene	transcribed_unprocessed_pseudogene					0	0					1_to_1	identical gene model		2;5;14	14;5;2	3	3											0	Orphanet_247598	0.050967	0
iPSC_NPC	ENSG00000205755	CRLF2	ENSG00000205755	ENSG00000205755	protein_coding	protein_coding					0	0					1_to_1	exon_count_diff		12;10;12;12	18;16;16;14	4	4	diff_parts_same_contig, new_contig_added		GRC Housekeeping, Gap	Gap	High Signal Region	High Signal Region					0	MONDO_0005341;MONDO_0016748;EFO_0001071;EFO_1000233;EFO_0000389	0.36958	1			yes
iPSC_NPC	ENSG00000205758	CRYZL1	ENSG00000205758	ENSG00000205758	protein_coding	protein_coding	19.4833	19.47	21.38	21.36	1	1	0.00206279	0.0278385			1_to_1	identical gene model		12;13;13;13;3;6;4;8;12;8;11;8;6;2;8;4;7;9;2;4;4;4;7	13;12;2;13;9;4;4;7;6;13;11;12;8;4;4;8;8;4;8;7;6;2;3	23	23	new_contig_added, diff_parts_same_contig		GRC Housekeeping								0	EFO_0004339	0.15047	0
iPSC_NPC	ENSG00000205763	RP9P	ENSG00000205763	ENSG00000205763	transcribed_unprocessed_pseudogene	transcribed_unprocessed_pseudogene	2.885	2.88333	2.905	2.905	1	1	0.00206267	0.0278385			1_to_1	identical gene model		6;6	6;6	2	2														0
iPSC_NPC	ENSG00000205765	RIMOC1	ENSG00000205765	ENSG00000205765	protein_coding	protein_coding	28.4833	28.4717	28.545	28.52	1	1	0.00206345	0.0278385			1_to_1	identical gene model		6;5;4;6	5;6;6;4	4	4											0	EFO_0003763	0.32166	0
iPSC_NPC	ENSG00000205767		ENSG00000205767	ENSG00000205767	processed_pseudogene	processed_pseudogene					0	0					1_to_1	identical gene model		1	1	1	1	diff_parts_same_contig													0
iPSC_NPC	ENSG00000205771	CATSPER2P1	ENSG00000205771	ENSG00000205771	transcribed_unprocessed_pseudogene	transcribed_unprocessed_pseudogene	6.955	6.955	6.31	6.31	1	1	0.00206266	0.0278385			1_to_1	identical gene model		4;4;3;12;2	2;12;4;4;3	5	5														0
iPSC_NPC	ENSG00000205777	GAGE1	ENSG00000205777	ENSG00000205777	protein_coding	protein_coding					0	0					1_to_1	identical gene model		5;6	6;5	2	2	diff_parts_same_contig		Gap, Path Problem, Missing sequence	Path Problem	High Signal Region	High Signal Region					0	EFO_0000182	0.043603	0
iPSC_NPC	ENSG00000205784	ARRDC5	ENSG00000205784	ENSG00000205784	protein_coding	protein_coding					0	0					1_to_1	identical gene model		3;3	3;3	2	2											0	EFO_0009931	0.11956	0
iPSC_NPC	ENSG00000205786	LINC01531	ENSG00000205786	ENSG00000205786	lncRNA	lncRNA					0	0					1_to_1	identical gene model		5;5;3;6;4;7;6	4;6;5;7;6;5;3	7	7	new_contig_added, diff_parts_same_contig										0	HP_0001636	0.031466	0
iPSC_NPC	ENSG00000205790	DPP9-AS1	ENSG00000205790	ENSG00000205790	lncRNA	lncRNA	1.72333	1.72333	1.365	1.365	1	1	0.00206267	0.0278385			1_to_1	identical gene model		3	3	1	1											0	EFO_0003834	0.001574	0
iPSC_NPC	ENSG00000205791	LOH12CR2	ENSG00000205791	ENSG00000205791	lncRNA	lncRNA	1.31333	1.31333	1.03	1.03	1	1	0.00206267	0.0278385			1_to_1	identical gene model		2	2	1	1	diff_parts_same_contig										0	EFO_0004194	0.0052786	0
iPSC_NPC	ENSG00000205794		ENSG00000205794	ENSG00000205794	transcribed_processed_pseudogene	transcribed_processed_pseudogene	0.25	0.25	0.25	0.25	1	1	0.00206267	0.0278385			1_to_1	identical gene model	0.999415	3;1	3;1	2	2	new_contig_added, diff_parts_same_contig		GRC Housekeeping, Localization Problem								0	EFO_0000537	0.0055437	0
iPSC_NPC	ENSG00000205795	CYS1	ENSG00000205795	ENSG00000205795	protein_coding	protein_coding	0.2625	0.26	0.235	0.235	1	1	0.00206267	0.0278385			1_to_1	identical gene model		3;3	3;3	2	2	diff_parts_same_contig										0	EFO_0004339	0.32899	0
iPSC_NPC	ENSG00000205808	PLPP6	ENSG00000205808	ENSG00000205808	protein_coding	protein_coding	33.2217	33.2067	36.555	36.545	1	1	0.00206024	0.0278385			1_to_1	identical gene model		1	1	1	1	diff_parts_same_contig										0	EFO_0004305	0.28878	0
iPSC_NPC	ENSG00000205809	KLRC2	ENSG00000205809	ENSG00000205809	protein_coding	protein_coding					0	0					1_to_1	identical gene model		6;6;7;7;3;4	7;6;4;6;7;3	6	6											0	EFO_0005091	0.30828	0
iPSC_NPC	ENSG00000205810	KLRC3	ENSG00000205810	ENSG00000205810	protein_coding	protein_coding					0	0					1_to_1	identical gene model		6;7	7;6	2	2											0	EFO_0007990	0.14149	0
iPSC_NPC	ENSG00000205822	TPTE2P6	ENSG00000205822	ENSG00000205822	transcribed_unprocessed_pseudogene	transcribed_unprocessed_pseudogene	0.815	0.815	0.795	0.795	1	1	0.00206267	0.0278385			1_to_1	identical gene model		4;10;5	10;4;5	3	3					High Signal Region									0
iPSC_NPC	ENSG00000205830		ENSG00000205830	ENSG00000205830	lncRNA	lncRNA					0	0					1_to_1	identical gene model		2	2	1	1			GRC Housekeeping, Localization Problem								0	EFO_0000365	0.036943	0
iPSC_NPC	ENSG00000205832	C16orf96	ENSG00000205832	ENSG00000205832	protein_coding	protein_coding	3.25167	3.25167	3.235	3.235	1	1	0.00206289	0.0278385			1_to_1	identical gene model		16	16	1	1											0	EFO_0007789	0.33634	0
iPSC_NPC	ENSG00000205835	GMNC	ENSG00000205835	ENSG00000205835	protein_coding	protein_coding					0	0					1_to_1	identical gene model		5;5;4;2	5;2;4;5	4	4											0	EFO_0004346	0.41132	0
iPSC_NPC	ENSG00000205837	LINC00487	ENSG00000205837	ENSG00000205837	lncRNA	lncRNA	0.43	0.43	0.43	0.43	0	0					1_to_1	identical gene model		6;4;3	4;6;3	3	3	new_contig_added, diff_parts_same_contig										0	EFO_0002690	0.02049	0
iPSC_NPC	ENSG00000205838	TTC23L	ENSG00000205838	ENSG00000205838	protein_coding	protein_coding	1.08833	1.08833	0.76	0.76	1	1	0.00206267	0.0278385			1_to_1	identical gene model		8;4;11;5;3;5;10;7;9	4;11;5;5;3;9;8;10;7	9	9											0	EFO_0007010	0.15096	0
iPSC_NPC	ENSG00000205846	CLEC6A	ENSG00000205846	ENSG00000205846	protein_coding	protein_coding					0	0					1_to_1	identical gene model		6	6	1	1			Variation	Variation							0	EFO_0006940	0.30283	0
iPSC_NPC	ENSG00000205847	OR7E91P	ENSG00000205847	ENSG00000205847	transcribed_unprocessed_pseudogene	transcribed_unprocessed_pseudogene					0	0					1_to_1	identical gene model		1;3	3;1	2	2														0
iPSC_NPC	ENSG00000205853	RFPL3S	ENSG00000205853	ENSG00000205853	lncRNA	lncRNA	3.16167	3.16	2.65	2.65	1	1	0.00206267	0.0278385			1_to_1	identical gene model		4;4;5;2;7;6;3;2;2;4	5;4;2;4;6;3;2;2;4;7	10	10	diff_parts_same_contig		Clone Problem	Clone Problem							0	MONDO_0008903	0.073916	0
iPSC_NPC	ENSG00000205856	C22orf42	ENSG00000205856	ENSG00000205856	protein_coding	protein_coding	1.66	1.66	1.66	1.66	0	0					1_to_1	identical gene model		9;8;2	9;8;2	3	3	diff_parts_same_contig		Clone Problem	Clone Problem							0	EFO_0006807	0.23889	0
iPSC_NPC	ENSG00000205857	NANOGNB	ENSG00000205857	ENSG00000205857	protein_coding	protein_coding					0	0					1_to_1	identical gene model		4;4	4;4	2	2	diff_parts_same_contig										0	EFO_0000365	0.039515	0
iPSC_NPC	ENSG00000205858	LRRC72	ENSG00000205858	ENSG00000205858	protein_coding	protein_coding					0	0					1_to_1	identical gene model		4;9;3	9;4;3	3	3											0	EFO_0010750	0.27953	0
iPSC_NPC	ENSG00000205861	PCOTH	ENSG00000205861	ENSG00000205861	lncRNA	lncRNA	1.125	1.1225	1.155	1.15	1	1	0.00206267	0.0278385			1_to_1	identical gene model		4;2;4	4;4;2	3	3											0	EFO_0003834	0.0035094	0
iPSC_NPC	ENSG00000205863	C1QTNF9B	ENSG00000205863	ENSG00000205863	protein_coding	protein_coding	1.83333	1.83667	1.73	1.73	1	1	0.00206267	0.0278385			1_to_1	identical gene model		3;6;5	3;6;5	3	3											0	EFO_0007789	0.077375	0
iPSC_NPC	ENSG00000205864	KRTAP5-6	ENSG00000205864	ENSG00000205864	protein_coding	protein_coding	1.985	1.985	1.985	1.985	1	1	0.00206267	0.0278385			1_to_1	identical gene model		1	1	1	1			GRC Housekeeping	GRC Housekeeping							0	MONDO_0005148	0.15746	0
iPSC_NPC	ENSG00000205865	FAM99B	ENSG00000205865	ENSG00000205865	lncRNA	lncRNA					0	0					1_to_1	identical gene model		3	3	1	1			Clone Problem, Variation, GRC Housekeeping	Clone Problem, Variation, GRC Housekeeping							0	EFO_0000182	0.041286	0
iPSC_NPC	ENSG00000205866	FAM99A	ENSG00000205866	ENSG00000205866	lncRNA	lncRNA					0	0					1_to_1	identical gene model		3;1;4	3;4;1	3	3			Clone Problem, Variation, GRC Housekeeping	Clone Problem, Variation, GRC Housekeeping							0	EFO_0000182	0.069878	0
iPSC_NPC	ENSG00000205867	KRTAP5-2	ENSG00000205867	ENSG00000205867	protein_coding	protein_coding	0.3	0.3	0.3	0.3	0	0					1_to_1	identical gene model		1	1	1	1			Clone Problem, Variation, GRC Housekeeping	Clone Problem, Variation, GRC Housekeeping							0	EFO_0000181	0.18479	0
iPSC_NPC	ENSG00000205869	KRTAP5-1	ENSG00000205869	ENSG00000205869	protein_coding	protein_coding	5.682	5.68	4.15	4.15	1	1	0.00206267	0.0278385			1_to_1	identical gene model		1	1	1	1			Clone Problem, Variation, GRC Housekeeping	Clone Problem, Variation, GRC Housekeeping							0	EFO_0000673	0.18479	0
iPSC_NPC	ENSG00000205871	RPS3AP47	ENSG00000205871	ENSG00000205871	processed_pseudogene	processed_pseudogene	12.68	12.6733	12.74	12.735	1	1	0.00206267	0.0278385			1_to_1	identical gene model		1	1	1	1														0
iPSC_NPC	ENSG00000205879	FAM90A2P	ENSG00000205879	ENSG00000205879	unprocessed_pseudogene	unprocessed_pseudogene	0.37	0.37	0.37	0.37	0	0					1_to_1	identical gene model		4	4	1	1			GRC Housekeeping, Gap, Variation, Path Problem	Gap, GRC Housekeeping, Variation, Path Problem	High Signal Region	High Signal Region								0
iPSC_NPC	ENSG00000205882	DEFB134	ENSG00000205882	ENSG00000205882	protein_coding	protein_coding					0	0					1_to_1	identical gene model		2;2	2;2	2	2	diff_parts_same_contig		Variation, Path Problem, GRC Housekeeping	Variation, Path Problem							0	EFO_0000389	0.23099	0
iPSC_NPC	ENSG00000205883	DEFB135	ENSG00000205883	ENSG00000205883	protein_coding	protein_coding					0	0					1_to_1	identical gene model		2	2	1	1			Variation, Path Problem, GRC Housekeeping	Variation, Path Problem							0	EFO_0000389	0.23099	0
iPSC_NPC	ENSG00000205884	DEFB136	ENSG00000205884	ENSG00000205884	protein_coding	protein_coding					0	0					1_to_1	identical gene model		2	2	1	1			Variation, Path Problem, GRC Housekeeping	Variation, Path Problem							0	EFO_0004327	0.30533	0
iPSC_NPC	ENSG00000205885	C1RL-AS1	ENSG00000205885	ENSG00000205885	lncRNA	lncRNA	2.23	2.22833	1.325	1.325	1	1	0.0020627	0.0278385			1_to_1	identical gene model		8;3;2;2;12	3;12;8;2;2	5	5	diff_parts_same_contig		Gap	Gap							0	DOID_7551	0.021436	0
iPSC_NPC	ENSG00000205890		ENSG00000205890	ENSG00000205890	lncRNA	lncRNA	0.282	0.282	0.26	0.26	1	1	0.00206267	0.0278385			1_to_1	identical gene model		8	8	1	1											0	MONDO_0100096	0.026867	0
iPSC_NPC	ENSG00000205897	OR7E136P	ENSG00000205897	ENSG00000205897	unprocessed_pseudogene	unprocessed_pseudogene	0.575	0.575	0.575	0.575	1	1	0.00206267	0.0278385			1_to_1	identical gene model		1	1	1	1														0
iPSC_NPC	ENSG00000205898		ENSG00000205898	ENSG00000205898	processed_pseudogene	processed_pseudogene					0	0					1_to_1	identical gene model		1	1	1	1														0
iPSC_NPC	ENSG00000205899	BHLHA9	ENSG00000205899	ENSG00000205899	protein_coding	protein_coding					0	0					1_to_1	identical gene model		1	1	1	1	diff_parts_same_contig		GRC Housekeeping	GRC Housekeeping			1	?Camptosynpolydactyly, complex;Syndactyly, mesoaxial synostotic, with phalangeal reduction	3;3	known_molec_cause;known_molec_cause	0	Orphanet_157801	0.71674	0
iPSC_NPC	ENSG00000205903	ZNF316	ENSG00000205903	ENSG00000205903	protein_coding	protein_coding	59.5417	59.5133	59.18	59.12	1	1	0.00206272	0.0278385			1_to_1	identical gene model		9;5;4	9;4;5	3	3											0	EFO_0004696	0.22689	0
iPSC_NPC	ENSG00000205913	SRRM2-AS1	ENSG00000205913	ENSG00000205913	lncRNA	lncRNA	8.465	8.46	8.475	8.465	1	1	0.00206311	0.0278385			1_to_1	identical gene model		2;2;6;6;4;4	4;4;2;6;6;2	6	6											0	EFO_0000616	0.0036958	0
iPSC_NPC	ENSG00000205918	PDPK2P	ENSG00000205918	ENSG00000205918	transcribed_unprocessed_pseudogene	transcribed_unprocessed_pseudogene	22.62	22.6117	20.11	20.095	1	1	0.00206983	0.0278385			1_to_1	identical gene model		9;9;2	9;9;2	3	3											0	EFO_0000182	0.074956	0
iPSC_NPC	ENSG00000205922	ONECUT3	ENSG00000205922	ENSG00000205922	protein_coding	protein_coding	0.471667	0.471667	0.42	0.42	1	1	0.00206267	0.0278385			1_to_1	identical gene model		2	2	1	1	diff_parts_same_contig										0	EFO_0009700	0.26519	0
iPSC_NPC	ENSG00000205923	CEMP1	ENSG00000205923	ENSG00000205923	protein_coding	protein_coding					0	0					1_to_1	identical gene model		2;1	1;2	2	2											0	EFO_0000311	0.038436	0
iPSC_NPC	ENSG00000205927	OLIG2	ENSG00000205927	ENSG00000205927	protein_coding	protein_coding	0.18	0.18	0.18	0.18	1	1	0.00206267	0.0278385			1_to_1	identical gene model		1;2;2	1;2;2	3	3	diff_parts_same_contig		GRC Housekeeping								0	EFO_1001949;EFO_0000365;EFO_1000233	0.36958	1			yes
iPSC_NPC	ENSG00000205929	C21orf62	ENSG00000205929	ENSG00000205929	protein_coding	protein_coding	0.34	0.34	0.34	0.34	1	1	0.00206267	0.0278385			1_to_1	identical gene model	0.999783	3;4;2;3	4;3;2;3	4	4	new_contig_added, diff_parts_same_contig		Clone Problem, Variation, GRC Housekeeping	Variation, Clone Problem							0	EFO_0004784	0.34353	0
iPSC_NPC	ENSG00000205930	C21orf62-AS1	ENSG00000205930	ENSG00000205930	lncRNA	lncRNA	0.97	0.97	1.075	1.075	1	1	0.00206267	0.0278385			1_to_1	exon_length_diff	0.998798	4;2;4;4;3;3;4;8;2;5;6;6;5	4;2;4;2;4;4;5;6;3;3;8;5;6	13	13	new_contig_added, diff_parts_same_contig		Clone Problem, Variation, GRC Housekeeping	Variation, Clone Problem							0	Orphanet_35093	0.0022405	0
iPSC_NPC	ENSG00000205937	RNPS1	ENSG00000205937	ENSG00000205937	protein_coding	protein_coding	116.077	116.227	117.56	117.67	1	1	-0.00153618	0.205432			1_to_1	identical gene model		9;8;8;8;7;2;5;2;7;5;5;4;2;4;3;8;7;5;6;7;1;6;8;7;4;5	8;7;8;2;6;8;7;8;7;9;6;2;7;8;7;5;5;5;5;5;4;4;2;3;4;1	26	26			Clone Problem	Clone Problem							0	MONDO_0011962	0.23099	0
iPSC_NPC	ENSG00000205940	HSP90AB2P	ENSG00000205940	ENSG00000205940	transcribed_processed_pseudogene	transcribed_processed_pseudogene					0	0					1_to_1	identical gene model		1;4	4;1	2	2			GRC Housekeeping, Localization Problem											0
iPSC_NPC	ENSG00000205946	USP17L6P	ENSG00000205946	ENSG00000205946	unprocessed_pseudogene	unprocessed_pseudogene					0	0					1_to_1	identical gene model		1	1	1	1	diff_parts_same_contig		Gap, GRC Housekeeping, Localization Problem	Gap	High Signal Region	High Signal Region								0
iPSC_NPC	ENSG00000205955	HSP90AA5P	ENSG00000205955	ENSG00000205955	transcribed_processed_pseudogene	transcribed_processed_pseudogene	0.2125	0.2125	0.19	0.19	1	1	0.00206267	0.0278385			1_to_1	identical gene model		2	2	1	1														0
iPSC_NPC	ENSG00000205959		ENSG00000205959	ENSG00000205959	lncRNA	lncRNA	3.165	3.16333	3.085	3.085	1	1	0.00206268	0.0278385			1_to_1	identical gene model		4;2;3	2;4;3	3	3	diff_parts_same_contig		Clone Problem, GRC Housekeeping, Localization Problem	Clone Problem							0	EFO_0003929	0.0011651	0
iPSC_NPC	ENSG00000205971		ENSG00000205971	ENSG00000205971	lncRNA	lncRNA					0	0					1_to_1	identical gene model		2;1;2	2;1;2	3	3														0
iPSC_NPC	ENSG00000205976		ENSG00000205976	ENSG00000205976	unprocessed_pseudogene	unprocessed_pseudogene	0.17	0.17	0.17	0.17	0	0					1_to_1	identical gene model		8	8	1	1	diff_parts_same_contig													0
iPSC_NPC	ENSG00000205978	NYNRIN	ENSG00000205978	ENSG00000205978	protein_coding	protein_coding	67.03	66.995	67.18	67.115	1	1	0.00206403	0.0278385			1_to_1	identical gene model		9;4	9;4	2	2											0	EFO_0004611	0.41512	0
iPSC_NPC	ENSG00000205981	DNAJC19	ENSG00000205981	ENSG00000205981	protein_coding	protein_coding	12.945	12.9367	10.1	10.095	1	1	0.0020626	0.0278385			1_to_1	identical gene model		6;5;2;5;6;3;2;6;5;6;3	6;5;6;5;3;6;6;5;2;3;2	11	11							1	3-methylglutaconic aciduria, type V	3	known_molec_cause	0	MONDO_0012435	0.7703	0
iPSC_NPC	ENSG00000205989	DEFB109C	ENSG00000205989	ENSG00000205989	unprocessed_pseudogene	unprocessed_pseudogene					0	0					1_to_1	identical gene model		2	2	1	1			Variation, Path Problem, GRC Housekeeping	Variation, Path Problem	High Signal Region	High Signal Region					0	EFO_0000678	0.0022175	0
iPSC_NPC	ENSG00000206013	IFITM5	ENSG00000206013	ENSG00000206013	protein_coding	protein_coding	0.935	0.935	0.935	0.935	1	1	0.00206267	0.0278385			1_to_1	identical gene model		2	2	1	1			Unknown	Unknown			1	Osteogenesis imperfecta, type V	3	known_molec_cause	0	Orphanet_216828	0.72071	0
iPSC_NPC	ENSG00000206014	OR7E161P	ENSG00000206014	ENSG00000206014	transcribed_unprocessed_pseudogene	transcribed_unprocessed_pseudogene					0	0					1_to_1	identical gene model		1;2	2;1	2	2			Variation, Path Problem, GRC Housekeeping	Variation, Path Problem										0
iPSC_NPC	ENSG00000206026	SMIM21	ENSG00000206026	ENSG00000206026	protein_coding	protein_coding					0	0					1_to_1	identical gene model		2;3;3	3;2;3	3	3	diff_parts_same_contig										0	EFO_0006928	0.26493	0
iPSC_NPC	ENSG00000206028		ENSG00000206028	ENSG00000206028	lncRNA	lncRNA	1.43	1.43	1.72	1.72	1	1	0.00206267	0.0278385			1_to_1	identical gene model		3	3	1	1	diff_parts_same_contig		Clone Problem	Clone Problem							0	EFO_0000702	0.0066756	0
iPSC_NPC	ENSG00000206034	DEFB109B	ENSG00000206034	ENSG00000206034	unprocessed_pseudogene	unprocessed_pseudogene					0	0					1_to_1	identical gene model		2	2	1	1			Variation	GRC Housekeeping, Variation	High Signal Region	High Signal Region								0
iPSC_NPC	ENSG00000206042	DEFA7P	ENSG00000206042	ENSG00000206042	unprocessed_pseudogene	unprocessed_pseudogene					0	0					1_to_1	identical gene model		2	2	1	1	diff_parts_same_contig, new_contig_added		Variation	Variation										0
iPSC_NPC	ENSG00000206043	C18orf63	ENSG00000206043	ENSG00000206043	protein_coding	protein_coding					0	0					1_to_1	identical gene model		14	14	1	1	new_contig_added, diff_parts_same_contig										0	EFO_0004309	0.17722	0
iPSC_NPC	ENSG00000206047	DEFA1	ENSG00000206047	ENSG00000206047	protein_coding	protein_coding					0	0					1_to_1	identical gene model		2;3	2;3	2	2	diff_parts_same_contig		Clone Problem, Variation	Clone Problem, Variation							0	EFO_0005090	0.25471	0
iPSC_NPC	ENSG00000206052	DOK6	ENSG00000206052	ENSG00000206052	protein_coding	protein_coding	3.01167	3.00833	2.99	2.985	1	1	0.00206131	0.0278385			1_to_1	identical gene model		8;4;4;3;4	8;4;4;3;4	5	5	new_contig_added, diff_parts_same_contig										0	EFO_0007984	0.38641	0
iPSC_NPC	ENSG00000206053	JPT2	ENSG00000206053	ENSG00000206053	protein_coding	protein_coding	27.5583	27.5467	25.975	25.97	1	1	0.00206193	0.0278385			1_to_1	identical gene model		5;5;6;4;5;6;4;5;6;6;3;3;4;5	4;3;6;5;4;6;6;6;5;5;5;4;3;5	14	14											0	HP_0025267	0.061082	0
iPSC_NPC	ENSG00000206062		ENSG00000206062	ENSG00000206062	lncRNA	lncRNA					0	0					1_to_1	identical gene model		2	2	1	1			Localization Problem, Gap											0
iPSC_NPC	ENSG00000206066	IGLL3P	ENSG00000206066	ENSG00000206066	unprocessed_pseudogene	unprocessed_pseudogene					0	0					1_to_1	identical gene model		2	2	1	1	diff_parts_same_contig		Clone Problem	Clone Problem							0	MONDO_0007804	0.0036958	0
iPSC_NPC	ENSG00000206069	LHFPL7	ENSG00000206069	ENSG00000206069	protein_coding	protein_coding					0	0					1_to_1	identical gene model		4;3;4	4;4;3	3	3	diff_parts_same_contig		Clone Problem	Clone Problem							0	EFO_0004268	0.097051	0
iPSC_NPC	ENSG00000206072	SERPINB11	ENSG00000206072	ENSG00000206072	protein_coding	protein_coding					0	0					1_to_1	identical gene model	0.999316	9;10;7;7;8;6;2;5;2	7;9;10;7;8;6;2;5;2	9	9	new_contig_added, diff_parts_same_contig		Variation	Variation							0	EFO_0004631	0.47729	0
iPSC_NPC	ENSG00000206073	SERPINB4	ENSG00000206073	ENSG00000206073	protein_coding	protein_coding					0	0					1_to_1	identical gene model		8;7;6;3	8;7;6;3	4	4	diff_parts_same_contig		Variation	Variation							0	EFO_0001663	0.11087	0
iPSC_NPC	ENSG00000206075	SERPINB5	ENSG00000206075	ENSG00000206075	protein_coding	protein_coding					0	0					1_to_1	identical gene model		7;4;4;4;5;2	7;5;4;2;4;4	6	6											0	EFO_0010750	0.21065	0
iPSC_NPC	ENSG00000206077	ZDHHC11B	ENSG00000206077	ENSG00000206077	protein_coding	protein_coding	4.955	4.95167	4.615	4.61	1	1	0.00206294	0.0278385			1_to_1	identical gene model		14;4;2;5;4;7;5	14;4;2;5;4;7;5	7	7											0	EFO_0005192	0.37601	0
iPSC_NPC	ENSG00000206090		ENSG00000206090	ENSG00000206090	unprocessed_pseudogene	unprocessed_pseudogene					0	0					1_to_1	identical gene model		3	3	1	1	new_contig_added, diff_parts_same_contig		Clone Problem	Variation, Clone Problem										0
iPSC_NPC	ENSG00000206102	KRTAP19-8	ENSG00000206102	ENSG00000206102	protein_coding	protein_coding					0	0					1_to_1	identical gene model		1	1	1	1	diff_parts_same_contig		GRC Housekeeping								0	EFO_0000349	0.18479	0
iPSC_NPC	ENSG00000206104	KRTAP20-3	ENSG00000206104	ENSG00000206104	protein_coding	protein_coding					0	0					1_to_1	identical gene model		1	1	1	1	diff_parts_same_contig		GRC Housekeeping											0
iPSC_NPC	ENSG00000206105	KRTAP20-4	ENSG00000206105	ENSG00000206105	protein_coding	protein_coding					0	0					1_to_1	identical gene model		1	1	1	1	diff_parts_same_contig		GRC Housekeeping											0
iPSC_NPC	ENSG00000206106	KRTAP22-2	ENSG00000206106	ENSG00000206106	protein_coding	protein_coding					0	0					1_to_1	identical gene model		1	1	1	1	diff_parts_same_contig		GRC Housekeeping											0
iPSC_NPC	ENSG00000206107	KRTAP27-1	ENSG00000206107	ENSG00000206107	protein_coding	protein_coding					0	0					1_to_1	identical gene model		1	1	1	1	diff_parts_same_contig		GRC Housekeeping								0	MONDO_0008170;EFO_0000181	0.18479	0
iPSC_NPC	ENSG00000206113	CFAP99	ENSG00000206113	ENSG00000206113	protein_coding	protein_coding	0.234	0.234	0.18	0.18	1	1	0.00206267	0.0278385			1_to_1	identical gene model	0.999697	3;3;6;4;4;15	3;15;6;4;4;3	6	6	new_contig_added, diff_parts_same_contig		GRC Housekeeping, Localization Problem								0	EFO_0004747	0.088029	0
iPSC_NPC	ENSG00000206120	EGFEM1P	ENSG00000206120	ENSG00000206120	transcribed_unitary_pseudogene	transcribed_unitary_pseudogene	8.60167	8.59667	7.515	7.505	1	1	0.0020627	0.0278385			1_to_1	identical gene model		4;12;3;3;7;3;5;3;3;3;7;2;4	3;3;4;12;7;2;7;5;3;4;3;3;3	13	13	new_contig_added, diff_parts_same_contig										0	Orphanet_552	0.10315	0
iPSC_NPC	ENSG00000206127	GOLGA8O	ENSG00000206127	ENSG00000206127	protein_coding	protein_coding	0.215	0.206	0.205	0.19	1	1	-0.120765	0.373535			1_to_1	identical gene model		19;7	19;7	2	2			Missing sequence, Variation	Missing sequence, Variation	High Signal Region	High Signal Region					0	Orphanet_2311	0.069905	0
iPSC_NPC	ENSG00000206129		ENSG00000206129	ENSG00000206129	lncRNA	lncRNA					0	0					1_to_1	identical gene model		9;3;5	9;5;3	3	3	new_contig_added, diff_parts_same_contig										0	EFO_0003060	0.013591	0
iPSC_NPC	ENSG00000206140	TMEM191C	ENSG00000206140	ENSG00000206140	protein_coding	protein_coding	8.785	8.78	8.395	8.395	1	1	0.00206369	0.0278385			1_to_1	identical gene model		5;5;8;4;5;10;4;8;10;7;8;4;1;9	8;4;8;4;9;5;7;8;10;10;5;4;5;1	14	14	diff_parts_same_contig		Clone Problem	Clone Problem	High Signal Region	High Signal Region					0	EFO_0010700	0.19207	0
iPSC_NPC	ENSG00000206142	FAM230H	ENSG00000206142	ENSG00000206142	lncRNA	lncRNA					0	0					1_to_1	identical gene model		2;7;9;8;3;12;4;3;7	12;3;9;7;8;7;4;3;2	9	9	diff_parts_same_contig		Clone Problem	Clone Problem	High Signal Region	High Signal Region								0
iPSC_NPC	ENSG00000206144	MAPK6P1	ENSG00000206144	ENSG00000206144	processed_pseudogene	processed_pseudogene					0	0					1_to_1	identical gene model		2	2	1	1	diff_parts_same_contig													0
iPSC_NPC	ENSG00000206145	P2RX6P	ENSG00000206145	ENSG00000206145	transcribed_unprocessed_pseudogene	transcribed_unprocessed_pseudogene					0	0					1_to_1	identical gene model		4;3	4;3	2	2	new_contig_added, diff_parts_same_contig		GRC Housekeeping, Localization Problem, Clone Problem	Clone Problem										0
iPSC_NPC	ENSG00000206147	RPL23AP57	ENSG00000206147	ENSG00000206147	processed_pseudogene	processed_pseudogene					0	0					1_to_1	identical gene model		1	1	1	1														0
iPSC_NPC	ENSG00000206149	HERC2P9	ENSG00000206149	ENSG00000206149	transcribed_unprocessed_pseudogene	transcribed_unprocessed_pseudogene	55.7517	55.2183	55.16	54.58	1	1	0.0351764	0.0278385			1_to_1	identical gene model		2;8;14;11;6;33;13;3	2;33;6;8;11;13;14;3	8	8	new_contig_added, diff_parts_same_contig		Variation, GRC Housekeeping, Clone Problem, Missing sequence, Gap	Variation, Clone Problem, Gap, Missing sequence	High Signal Region	High Signal Region								0
iPSC_NPC	ENSG00000206150	RNASE13	ENSG00000206150	ENSG00000206150	protein_coding	protein_coding	0.353333	0.353333	0.26	0.26	1	1	0.00206267	0.0278385			1_to_1	identical gene model		2	2	1	1	diff_parts_same_contig										0	Orphanet_332	0.051089	0
iPSC_NPC	ENSG00000206168	C4orf46P1	ENSG00000206168	ENSG00000206168	processed_pseudogene	processed_pseudogene	4.99	4.99	4.99	4.99	0	0					1_to_1	identical gene model		1	1	1	1	diff_parts_same_contig													0
iPSC_NPC	ENSG00000206172	HBA1	ENSG00000206172	ENSG00000206172	protein_coding	protein_coding					0	0					1_to_1	identical gene model		3;3;2;2	3;2;3;2	4	4			Variation	Variation			1	Erythrocytosis 7;Heinz body anemia;Heinz body anemias, alpha-;Hemoglobin H disease, deletional and nondeletional;Hemoglobin H disease, nondeletional;Methemoglobinemia, alpha type;Thalassemia, alpha-;Thalassemias, alpha-	3;3;3;3;3;3;3;3	known_molec_cause;known_molec_cause;known_molec_cause;known_molec_cause;known_molec_cause;known_molec_cause;known_molec_cause;known_molec_cause	0	Orphanet_846	0.70243	0
iPSC_NPC	ENSG00000206177	HBM	ENSG00000206177	ENSG00000206177	protein_coding	protein_coding	3.86	3.86	3.86	3.86	0	0					1_to_1	identical gene model		3;3;3	3;3;3	3	3			Variation	Variation							0	EFO_0007986	0.62982	0
iPSC_NPC	ENSG00000206178	HBZP1	ENSG00000206178	ENSG00000206178	unprocessed_pseudogene	unprocessed_pseudogene					0	0					1_to_1	identical gene model		3	3	1	1			Variation	Variation										0
iPSC_NPC	ENSG00000206181	ELOA2	ENSG00000206181	ENSG00000206181	protein_coding	protein_coding	0.15	0.15	0.15	0.15	0	0					1_to_1	identical gene model		1	1	1	1	diff_parts_same_contig, new_contig_added		Gap, Path Problem	Gap, Path Problem							0	EFO_0000764	0.5841	0
iPSC_NPC	ENSG00000206187	LINC02346	ENSG00000206187	ENSG00000206187	lncRNA	lncRNA					0	0					1_to_1	identical gene model		5;2;2;2;3;4;2;3;4;2;4;3;3	4;3;5;2;2	13	5	new_contig_added, diff_parts_same_contig		Gap, GRC Housekeeping	Gap, GRC Housekeeping							0	EFO_0000326	0.041711	0
iPSC_NPC	ENSG00000206190	ATP10A	ENSG00000206190	ENSG00000206190	protein_coding	protein_coding	0.903333	0.903333	0.32	0.32	1	1	0.00206267	0.0278385			1_to_1	identical gene model		22;6;3;5;3;21;4;11;9;4;12;8;10;11;9;3;9;11;7	21;22;9;11;12;5;7;3;11;9;11;3;10;9;8;4;3;6;4	19	19	new_contig_added, diff_parts_same_contig		Gap, GRC Housekeeping	Gap, GRC Housekeeping	Low Mappability	Low Mappability					0	EFO_0004469	0.39989	0
iPSC_NPC	ENSG00000206192	ANKRD20A9P	ENSG00000206192	ENSG00000206192	unprocessed_pseudogene	unprocessed_pseudogene					0	0					1_to_1	identical gene model		19	19	1	1	diff_parts_same_contig		GRC Housekeeping, Unknown	Unknown, GRC Housekeeping	High Signal Region									0
iPSC_NPC	ENSG00000206195	DUXAP8	ENSG00000206195	ENSG00000206195	processed_transcript	lncRNA					0	0					1_to_1	transcript_count_diff		8;8;8;4;3;1	8;8;8;5;7;4;2;3;1	6	9	diff_parts_same_contig, new_contig_added		Gap, Clone Problem	Path Problem, Clone Problem	High Signal Region						0	EFO_0000182	0.10971	0
iPSC_NPC	ENSG00000206199	ANKUB1	ENSG00000206199	ENSG00000206199	protein_coding	protein_coding	0.16	0.16	0.16	0.16	0	0					1_to_1	identical gene model		6;5;2;2;3;2;4;6;3	6;6;5;2;3;2;4;3	9	8											0	EFO_0005763	0.30214	0
iPSC_NPC	ENSG00000206203	TSSK2	ENSG00000206203	ENSG00000206203	protein_coding	protein_coding					0	0					1_to_1	identical gene model		1	1	1	1			GRC Housekeeping, Localization Problem, Clone Problem	Clone Problem							0	EFO_0007985	0.048479	0
iPSC_NPC	ENSG00000206228	HNRNPA1P4	ENSG00000206228	ENSG00000206228	processed_pseudogene	processed_pseudogene	17.8117	17.8033	18.2	18.195	1	1	0.00206267	0.0278385			1_to_1	identical gene model		1	1	1	1														0
iPSC_NPC	ENSG00000206249		ENSG00000206249	ENSG00000206249	lncRNA	lncRNA	0.92	0.92	0.92	0.92	0	0					1_to_1	identical gene model		3	3	1	1											0	MONDO_0018531	0.019104	0
iPSC_NPC	ENSG00000206260	PRR23A	ENSG00000206260	ENSG00000206260	protein_coding	protein_coding					0	0					1_to_1	identical gene model		1	1	1	1											0	EFO_0007824	0.19659	0
iPSC_NPC	ENSG00000206262	FOXL2NB	ENSG00000206262	ENSG00000206262	protein_coding	protein_coding	0.3975	0.395	0.36	0.36	1	1	0.00206267	0.0278385			1_to_1	identical gene model		3;3;2	3;3;2	3	3											0	EFO_0007823	0.26509	0
iPSC_NPC	ENSG00000206337	HCP5	ENSG00000206337	ENSG00000206337	lncRNA	lncRNA	0.23	0.23	0.26	0.26	1	1	0.00206267	0.0278385			1_to_1	identical gene model		2;3;3;4;2;2;2	2;3;2;2;3;4;2	7	7			Path Problem, Variation, Clone Problem, GRC Housekeeping	Path Problem, Variation, Clone Problem, GRC Housekeeping							0	EFO_0000637	0.076259	0
iPSC_NPC	ENSG00000206341	HLA-H	ENSG00000206341	ENSG00000206341	unprocessed_pseudogene	unprocessed_pseudogene	0.4725	0.4725	0.43	0.43	1	1	0.00206267	0.0278385			1_to_1	identical gene model		7	7	1	1			Gap, Path Problem, Variation, GRC Housekeeping	Gap, Path Problem, Variation, GRC Housekeeping			1	Hemochromatosis;[Transferrin serum level QTL2];{Alzheimer disease, susceptibility to};{Microvascular complications of diabetes 7};{Porphyria cutanea tarda, susceptibility to};{Porphyria variegata, susceptibility to}	3;3;3;3;3;3	known_molec_cause;known_molec_cause;known_molec_cause;known_molec_cause;known_molec_cause;known_molec_cause	0	MONDO_0100096	0.46197	0
iPSC_NPC	ENSG00000206344	HCG27	ENSG00000206344	ENSG00000206344	lncRNA	lncRNA	0.66	0.66	0.61	0.61	1	1	0.00206267	0.0278385			1_to_1	identical gene model		2;2;2;2;2	2;2;2;2;2	5	5			Path Problem, Variation, GRC Housekeeping	Path Problem, Variation, GRC Housekeeping							0	HP_0100806	0.0082296	0
iPSC_NPC	ENSG00000206356		ENSG00000206356	ENSG00000206356	processed_pseudogene	processed_pseudogene	0.185	0.185	0.185	0.185	1	1	0.00206267	0.0278385			1_to_1	identical gene model		1	1	1	1	diff_parts_same_contig													0
iPSC_NPC	ENSG00000206384	COL6A6	ENSG00000206384	ENSG00000206384	protein_coding	protein_coding	0.16	0.16	0.16	0.16	1	1	0.00206267	0.0278385			1_to_1	identical gene model		36;28;10	36;28;10	3	3	new_contig_added, diff_parts_same_contig										0	EFO_0004229	0.58268	0
iPSC_NPC	ENSG00000206417	H1-10-AS1	ENSG00000206417	ENSG00000206417	lncRNA	lncRNA	72.1967	72.1583	63.85	63.84	1	1	0.00207193	0.0278385			1_to_1	identical gene model		4;2;5;4	4;2;4;5	4	4											0	EFO_0008453	0.034741	0
iPSC_NPC	ENSG00000206418	RAB12	ENSG00000206418	ENSG00000206418	protein_coding	protein_coding	15.345	15.3367	12.95	12.945	1	1	0.00206268	0.0278385			1_to_1	identical gene model		6;2;6	6;6;2	3	3											0	EFO_0000311	0.2679	0
iPSC_NPC	ENSG00000206422	LRRC30	ENSG00000206422	ENSG00000206422	protein_coding	protein_coding					0	0					1_to_1	identical gene model		1	1	1	1											0	Orphanet_124	0.090405	0
iPSC_NPC	ENSG00000206432	TMEM200C	ENSG00000206432	ENSG00000206432	protein_coding	protein_coding	4.46167	4.45833	4.71	4.705	1	1	0.00206635	0.0278385			1_to_1	identical gene model		1;3	3;1	2	2											0	EFO_0004875	0.45055	0
iPSC_NPC	ENSG00000206448	PPIAP30	ENSG00000206448	ENSG00000206448	processed_pseudogene	processed_pseudogene	1.05	1.05	1.05	1.05	0	0					1_to_1	identical gene model		1	1	1	1				GRC Housekeeping										0
iPSC_NPC	ENSG00000206474	OR10C1	ENSG00000206474	ENSG00000206474	protein_coding	protein_coding					0	0					1_to_1	identical gene model		1;1	1;1	2	2			Path Problem, Variation, GRC Housekeeping	Path Problem, Variation, GRC Housekeeping							0	MONDO_0008170;MONDO_0021637;EFO_0000182	0.18479	0
iPSC_NPC	ENSG00000206503	HLA-A	ENSG00000206503	ENSG00000206503	protein_coding	protein_coding	3.84833	3.84833	4.315	4.315	1	1	0.00206267	0.0278385			1_to_1	identical gene model		5;8;8;10;6;6;7;7;6	10;8;8;7;5;7;6;6;6	9	9		yes	Gap, Path Problem, Variation, GRC Housekeeping	Gap, Path Problem, Variation, GRC Housekeeping			1	{Hypersensitivity syndrome, carbamazepine-induced, susceptibility to}	3	known_molec_cause	0	MONDO_0100096	0.60061	1			yes
iPSC_NPC	ENSG00000206527	HACD2	ENSG00000206527	ENSG00000206527	protein_coding	protein_coding	58.2033	58.175	58.27	58.265	1	1	0.0020628	0.0278385			1_to_1	identical gene model		7;6;2;3;2	2;7;2;3;6	5	5											0	EFO_0004340	0.40998	0
iPSC_NPC	ENSG00000206530	CFAP44	ENSG00000206530	ENSG00000206530	protein_coding	protein_coding	3.69667	3.69667	2.955	2.955	1	1	0.0020643	0.0278385			1_to_1	identical gene model		21;35;10;4;3;3;4;3;2;16;4;4;4	35;4;10;2;3;4;16;21;4;4;4;3;3	13	13							1	?Spermatogenic failure 20	3	known_molec_cause	0	Orphanet_276234	0.64381	0
iPSC_NPC	ENSG00000206531	CD200R1L	ENSG00000206531	ENSG00000206531	protein_coding	protein_coding					0	0					1_to_1	identical gene model		6;5;8;8;4	6;8;8;5;4	5	5											0	EFO_0004536;EFO_0004698	0.31221	0
iPSC_NPC	ENSG00000206535	LNP1	ENSG00000206535	ENSG00000206535	protein_coding	protein_coding	1.41833	1.41833	1.325	1.325	1	1	0.00206267	0.0278385			1_to_1	identical gene model		4;4;4	4;4;4	3	3											0	EFO_0000616	0.020122	0
iPSC_NPC	ENSG00000206536	OR5K3	ENSG00000206536	ENSG00000206536	protein_coding	protein_coding					0	0					1_to_1	identical gene model		1	1	1	1											0	MONDO_0021637	0.18479	0
iPSC_NPC	ENSG00000206538	VGLL3	ENSG00000206538	ENSG00000206538	protein_coding	protein_coding	2.51	2.50833	2.27	2.27	1	1	0.00206494	0.0278385			1_to_1	identical gene model		4;4;3;6	6;4;4;3	4	4											0	EFO_0001663	0.43337	0
iPSC_NPC	ENSG00000206549		ENSG00000206549	ENSG00000206549	protein_coding	protein_coding	1.275	1.27333	1.11	1.11	1	1	0.00206267	0.0278385			1_to_1	identical gene model		11	11	1	1														0
iPSC_NPC	ENSG00000206552	KRBOX1-AS1	ENSG00000206552	ENSG00000206552	lncRNA	lncRNA					0	0					1_to_1	identical gene model		2	2	1	1														0
iPSC_NPC	ENSG00000206557	TRIM71	ENSG00000206557	ENSG00000206557	protein_coding	protein_coding	162.072	162.008	154.175	154.03	1	1	0.00206356	0.0278385			1_to_1	identical gene model		4	4	1	1							1	Hydrocephalus, congenital communicating, 1	3	known_molec_cause	0	Orphanet_269505	0.6133	0
iPSC_NPC	ENSG00000206559	ZCWPW2	ENSG00000206559	ENSG00000206559	protein_coding	protein_coding	0.846667	0.846667	0.665	0.665	1	1	0.00206267	0.0278385			1_to_1	identical gene model		10;8;6;4;6	10;6;4;8;6	5	5	new_contig_added, diff_parts_same_contig										0	EFO_0004587	0.34662	0
iPSC_NPC	ENSG00000206560	ANKRD28	ENSG00000206560	ENSG00000206560	protein_coding	protein_coding	8.91667	8.91333	8.74	8.73	1	1	0.00206266	0.0278385			1_to_1	identical gene model		28;29;6;22;5;3;4;5;6;2;5;28;20;2;28	28;28;29;2;28;2;22;5;20;4;5;6;5;6;3	15	15											0	EFO_0004584	0.30922	0
iPSC_NPC	ENSG00000206561	COLQ	ENSG00000206561	ENSG00000206561	protein_coding	protein_coding	3.365	3.36167	2.945	2.945	1	1	0.00206267	0.0278385			1_to_1	identical gene model		17;16;17;3;2;17;2;11	17;2;17;17;16;11;2;3	8	8	new_contig_added, diff_parts_same_contig						1	Myasthenic syndrome, congenital, 5	3	known_molec_cause	0	Orphanet_98915	0.76582	0
iPSC_NPC	ENSG00000206562	METTL6	ENSG00000206562	ENSG00000206562	protein_coding	protein_coding	24.5183	24.5067	26.295	26.275	1	1	0.002064	0.0278385			1_to_1	identical gene model		6;6;7;5;4;3;5;5;3;5	7;3;3;6;5;5;5;4;6;5	10	10											0	EFO_0009749	0.27403	0
iPSC_NPC	ENSG00000206567		ENSG00000206567	ENSG00000206567	lncRNA	lncRNA	13.0633	13.0617	13.11	13.11	1	1	0.00206449	0.0278385			1_to_1	identical gene model		5;3;2;2;3;3;2	5;3;2;3;3;2;2	7	7											0	EFO_0000637	0.023623	0
iPSC_NPC	ENSG00000206573	THUMPD3-AS1	ENSG00000206573	ENSG00000206573	lncRNA	lncRNA	5.76667	5.76667	5.265	5.27	1	1	0.0020635	0.0278385			1_to_1	identical gene model		4;3;3;2;4;3;5;2;2;5;3;3;4;4;5;2;3;3;3;4;4;5;2;3;5;3;3;3;2;2;3;4;2	3;5;5;2;5;5;4;3;4;2;2;3;4;3;3;3;3;4;3;4;3;4;4;3;5;2;2;3;3;3;2;2;2	33	33											0	EFO_0000279	0.10995	0
iPSC_NPC	ENSG00000206579	XKR4	ENSG00000206579	ENSG00000206579	protein_coding	protein_coding	0.518333	0.518333	0.535	0.535	1	1	0.00206265	0.0278385			1_to_1	identical gene model		3;2;4	3;4;2	3	3	diff_parts_same_contig, new_contig_added										0	EFO_0004784	0.30599	0
iPSC_NPC	ENSG00000206582	Y_RNA	ENSG00000206582	ENSG00000206582	misc_RNA	misc_RNA					0	0					1_to_1	identical gene model		1	1	1	1	diff_parts_same_contig													0
iPSC_NPC	ENSG00000206583	RNU6-1292P	ENSG00000206583	ENSG00000206583	snRNA	snRNA					0	0					1_to_1	identical gene model		1	1	1	1														0
iPSC_NPC	ENSG00000206585	RNVU1-7	ENSG00000206585	ENSG00000206585	snRNA	snRNA					0	0					1_to_1	identical gene model		1	1	1	1	new_contig_added		Gap, Path Problem, Clone Problem, GRC Housekeeping	Gap, Missing sequence, Clone Problem, Path Problem	High Signal Region						0	EFO_0000495	0.0036958	0
iPSC_NPC	ENSG00000206587	RNU6-46P	ENSG00000206587	ENSG00000206587	snRNA	snRNA					0	0					1_to_1	identical gene model		1	1	1	1														0
iPSC_NPC	ENSG00000206588	RNU1-28P	ENSG00000206588	ENSG00000206588	snRNA	snRNA					0	0					1_to_1	identical gene model		1	1	1	1					Low Mappability	High Signal Region								0
iPSC_NPC	ENSG00000206589	RNU6-354P	ENSG00000206589	ENSG00000206589	snRNA	snRNA					0	0					1_to_1	identical gene model		1	1	1	1														0
iPSC_NPC	ENSG00000206590	RNU6-132P	ENSG00000206590	ENSG00000206590	snRNA	snRNA					0	0					1_to_1	identical gene model		1	1	1	1														0
iPSC_NPC	ENSG00000206592		ENSG00000206592	ENSG00000206592	snoRNA	snoRNA					0	0					1_to_1	identical gene model		1	1	1	1	diff_parts_same_contig													0
iPSC_NPC	ENSG00000206593	RNU6-47P	ENSG00000206593	ENSG00000206593	snRNA	snRNA					0	0					1_to_1	identical gene model		1	1	1	1	diff_parts_same_contig													0
iPSC_NPC	ENSG00000206595	RNU6-877P	ENSG00000206595	ENSG00000206595	snRNA	snRNA					0	0					1_to_1	identical gene model		1	1	1	1			Clone Problem											0
iPSC_NPC	ENSG00000206596	RNU1-27P	ENSG00000206596	ENSG00000206596	snRNA	snRNA					0	0					1_to_1	identical gene model		1	1	1	1					Low Mappability	High Signal Region								0
iPSC_NPC	ENSG00000206597	SNORA57	ENSG00000206597	ENSG00000206597	snoRNA	snoRNA					0	0					1_to_1	identical gene model		1	1	1	1	diff_parts_same_contig													0
iPSC_NPC	ENSG00000206598	RNU6-1286P	ENSG00000206598	ENSG00000206598	snRNA	snRNA					0	0					1_to_1	identical gene model		1	1	1	1	diff_parts_same_contig													0
iPSC_NPC	ENSG00000206599	RNU6-841P	ENSG00000206599	ENSG00000206599	snRNA	snRNA					0	0					1_to_1	identical gene model		1	1	1	1	diff_parts_same_contig													0
iPSC_NPC	ENSG00000206600	RNU6-25P	ENSG00000206600	ENSG00000206600	snRNA	snRNA					0	0					1_to_1	identical gene model		1	1	1	1														0
iPSC_NPC	ENSG00000206601	RNU6-431P	ENSG00000206601	ENSG00000206601	snRNA	snRNA					0	0					1_to_1	identical gene model		1	1	1	1	diff_parts_same_contig													0
iPSC_NPC	ENSG00000206602	SNORD58A	ENSG00000206602	ENSG00000206602	snoRNA	snoRNA					0	0					1_to_1	identical gene model		1	1	1	1											0	EFO_0000495	0.0036958	0
iPSC_NPC	ENSG00000206603	SNORA22B	ENSG00000206603	ENSG00000206603	snoRNA	snoRNA					0	0					1_to_1	identical gene model		1	1	1	1	diff_parts_same_contig													0
iPSC_NPC	ENSG00000206604	RNU6-425P	ENSG00000206604	ENSG00000206604	snRNA	snRNA					0	0					1_to_1	identical gene model		1	1	1	1														0
iPSC_NPC	ENSG00000206605	RNU6-946P	ENSG00000206605	ENSG00000206605	snRNA	snRNA					0	0					1_to_1	identical gene model		1	1	1	1				GRC Housekeeping										0
iPSC_NPC	ENSG00000206606	RNU6-1296P	ENSG00000206606	ENSG00000206606	snRNA	snRNA					0	0					1_to_1	identical gene model		1	1	1	1														0
iPSC_NPC	ENSG00000206609	SNORD116-11	ENSG00000206609	ENSG00000206609	snoRNA	snoRNA					0	0					1_to_1	identical gene model		1	1	1	1			Gap, GRC Housekeeping	Gap, GRC Housekeeping										0
iPSC_NPC	ENSG00000206611	SNORD24	ENSG00000206611	ENSG00000206611	snoRNA	snoRNA					0	0					1_to_1	identical gene model		1	1	1	1	new_contig_added		Path Problem, Variation, Clone Problem	Variation, Path Problem, Clone Problem							0	MONDO_0007739;MONDO_0008006	0.0036958	0
iPSC_NPC	ENSG00000206612	SNORA2A	ENSG00000206612	ENSG00000206612	snoRNA	snoRNA					0	0					1_to_1	identical gene model		1	1	1	1	diff_parts_same_contig													0
iPSC_NPC	ENSG00000206613	RNU6-1336P	ENSG00000206613	ENSG00000206613	snRNA	snRNA					0	0					1_to_1	identical gene model		1	1	1	1			GRC Housekeeping											0
iPSC_NPC	ENSG00000206614	RNU6-477P	ENSG00000206614	ENSG00000206614	snRNA	snRNA					0	0					1_to_1	identical gene model		1	1	1	1														0
iPSC_NPC	ENSG00000206615	RNU6-338P	ENSG00000206615	ENSG00000206615	snRNA	snRNA					0	0					1_to_1	identical gene model		1	1	1	1			Clone Problem	Clone Problem										0
iPSC_NPC	ENSG00000206616	RNU6-741P	ENSG00000206616	ENSG00000206616	snRNA	snRNA					0	0					1_to_1	identical gene model		1	1	1	1	diff_parts_same_contig		Path Problem, Gap, GRC Housekeeping	Path Problem, Gap, GRC Housekeeping										0
iPSC_NPC	ENSG00000206617	RNY1P5	ENSG00000206617	ENSG00000206617	misc_RNA	misc_RNA					0	0					1_to_1	identical gene model		1	1	1	1														0
iPSC_NPC	ENSG00000206618	RNU6-1264P	ENSG00000206618	ENSG00000206618	snRNA	snRNA					0	0					1_to_1	identical gene model		1	1	1	1														0
iPSC_NPC	ENSG00000206620	SNORD45C	ENSG00000206620	ENSG00000206620	snoRNA	snoRNA					0	0					1_to_1	identical gene model		1	1	1	1			Clone Problem											0
iPSC_NPC	ENSG00000206621	SNORD116-14	ENSG00000206621	ENSG00000206621	snoRNA	snoRNA					0	0					1_to_1	identical gene model		1	1	1	1			Gap, GRC Housekeeping	Gap, GRC Housekeeping										0
iPSC_NPC	ENSG00000206622	SNORA69	ENSG00000206622	ENSG00000206622	snoRNA	snoRNA					0	0					1_to_1	identical gene model		1	1	1	1	diff_parts_same_contig		Gap											0
iPSC_NPC	ENSG00000206623	RNU6-979P	ENSG00000206623	ENSG00000206623	snRNA	snRNA					0	0					1_to_1	identical gene model		1	1	1	1														0
iPSC_NPC	ENSG00000206624	RNU1-39P	ENSG00000206624	ENSG00000206624	snRNA	snRNA					0	0					1_to_1	identical gene model		1	1	1	1														0
iPSC_NPC	ENSG00000206625	RNU6-1	ENSG00000206625	ENSG00000206625	snRNA	snRNA					0	0					1_to_1	identical gene model		1	1	1	1	diff_parts_same_contig										0	EFO_0000616	0.0046197	0
iPSC_NPC	ENSG00000206627	RNU6-969P	ENSG00000206627	ENSG00000206627	snRNA	snRNA					0	0					1_to_1	identical gene model		1	1	1	1			Clone Problem											0
iPSC_NPC	ENSG00000206629	RNU1-63P	ENSG00000206629	ENSG00000206629	snRNA	snRNA					0	0					1_to_1	identical gene model		1	1	1	1	diff_parts_same_contig		Gap	Gap										0
iPSC_NPC	ENSG00000206630	SNORD60	ENSG00000206630	ENSG00000206630	snoRNA	snoRNA					0	0					1_to_1	identical gene model		1	1	1	1			Clone Problem	Clone Problem							0	EFO_0000198	0.0014783	0
iPSC_NPC	ENSG00000206631	RNU6-657P	ENSG00000206631	ENSG00000206631	snRNA	snRNA					0	0					1_to_1	identical gene model		1	1	1	1	diff_parts_same_contig													0
iPSC_NPC	ENSG00000206633	SNORA80B	ENSG00000206633	ENSG00000206633	snoRNA	snoRNA					0	0					1_to_1	identical gene model		1	1	1	1														0
