## Supplemental Table 1 for "Impact of genome build on RNA-seq interpretation and diagnostics" (part 49 of 168)

### Sheet: hg19_hg38 (continued)
tissue	gene_id	gene_name	gene_id_hg19	gene_id_hg38	featBiotype.hg19	featBiotype.hg38	mean_tpm_expressed_hg19	mean_tpm_expressed_hg38	median_tpm_expressed_hg19	median_tpm_expressed_hg38	is_expressed_30pct_hg19	is_expressed_30pct_hg38	logFC_hg38_hg19	adj_pval_hg38_hg19	mean_multi_mapped_hg19	mean_multi_mapped_hg38	hg19_hg38_annotation_comparison_edit	hg19_hg38_gene_model_comparison	hg38_hg19_gene_similarity	num_exons_hg19	num_exons_hg38	num_transcripts_hg19	num_transcripts_hg38	build_change_h38_hg19	discrep_var_hg38_hg19	hg19_issue	hg38_issue	hg19_blacklist_reason	hg38_blacklist_reason	is_omim_gene	omim_pheno	omim_confidence	omim_status	is_opentargets_gene	top_opentargets_pheno	top_opentargets_score	is_cancer_gene	cosmic_cancer_syndrome	cosmic_germline	cosmic_somatic
iPSC_NPC	ENSG00000206634	SNORA22	ENSG00000206634	ENSG00000206634	snoRNA	snoRNA					0	0					1_to_1	identical gene model		1	1	1	1	diff_parts_same_contig										0	EFO_0002517	0.013859	0
iPSC_NPC	ENSG00000206635	RNU6-1062P	ENSG00000206635	ENSG00000206635	snRNA	snRNA					0	0					1_to_1	identical gene model		1	1	1	1			GRC Housekeeping											0
iPSC_NPC	ENSG00000206636	Y_RNA	ENSG00000206636	ENSG00000206636	misc_RNA	misc_RNA					0	0					1_to_1	identical gene model		1	1	1	1	diff_parts_same_contig													0
iPSC_NPC	ENSG00000206637	SNORA70H	ENSG00000206637	ENSG00000206637	snoRNA	snoRNA					0	0					1_to_1	identical gene model		1	1	1	1														0
iPSC_NPC	ENSG00000206638	RNU6-672P	ENSG00000206638	ENSG00000206638	snRNA	snRNA					0	0					1_to_1	identical gene model		1	1	1	1														0
iPSC_NPC	ENSG00000206639	Y_RNA	ENSG00000206639	ENSG00000206639	misc_RNA	misc_RNA					0	0					1_to_1	identical gene model		1	1	1	1	diff_parts_same_contig													0
iPSC_NPC	ENSG00000206640	Y_RNA	ENSG00000206640	ENSG00000206640	misc_RNA	misc_RNA					0	0					1_to_1	identical gene model		1	1	1	1														0
iPSC_NPC	ENSG00000206641	RNU6-449P	ENSG00000206641	ENSG00000206641	snRNA	snRNA					0	0					1_to_1	identical gene model		1	1	1	1														0
iPSC_NPC	ENSG00000206644	RNU6-1279P	ENSG00000206644	ENSG00000206644	snRNA	snRNA					0	0					1_to_1	identical gene model		1	1	1	1														0
iPSC_NPC	ENSG00000206645	Y_RNA	ENSG00000206645	ENSG00000206645	misc_RNA	misc_RNA					0	0					1_to_1	identical gene model		1	1	1	1											0	EFO_0000729	0.0018948	0
iPSC_NPC	ENSG00000206646	Y_RNA	ENSG00000206646	ENSG00000206646	misc_RNA	misc_RNA					0	0					1_to_1	identical gene model		1	1	1	1	diff_parts_same_contig		Gap											0
iPSC_NPC	ENSG00000206647		ENSG00000206647	ENSG00000206647	snoRNA	snoRNA					0	0					1_to_1	identical gene model		1	1	1	1	diff_parts_same_contig													0
iPSC_NPC	ENSG00000206649		ENSG00000206649	ENSG00000206649	snoRNA	snoRNA					0	0					1_to_1	identical gene model		1	1	1	1														0
iPSC_NPC	ENSG00000206650	SNORA70G	ENSG00000206650	ENSG00000206650	snoRNA	snoRNA					0	0					1_to_1	identical gene model		1	1	1	1											0	EFO_0007527	0.0036958	0
iPSC_NPC	ENSG00000206651	Y_RNA	ENSG00000206651	ENSG00000206651	misc_RNA	misc_RNA					0	0					1_to_1	identical gene model		1	1	1	1			GRC Housekeeping								0	EFO_0000729	0.0014643	0
iPSC_NPC	ENSG00000206652	RNU1-1	ENSG00000206652	ENSG00000206652	snRNA	snRNA					0	0					1_to_1	identical gene model		1	1	1	1			GRC Housekeeping, Localization Problem, Gap	Gap	High Signal Region									0
iPSC_NPC	ENSG00000206654	RNU6-608P	ENSG00000206654	ENSG00000206654	snRNA	snRNA					0	0					1_to_1	identical gene model		1	1	1	1			Clone Problem											0
iPSC_NPC	ENSG00000206656	SNORD116-17	ENSG00000206656	ENSG00000206656	snoRNA	snoRNA					0	0					1_to_1	identical gene model		1	1	1	1			Gap, GRC Housekeeping	Gap, GRC Housekeeping										0
iPSC_NPC	ENSG00000206658	RNU6-1039P	ENSG00000206658	ENSG00000206658	snRNA	snRNA					0	0					1_to_1	identical gene model		1	1	1	1														0
iPSC_NPC	ENSG00000206659	Y_RNA	ENSG00000206659	ENSG00000206659	misc_RNA	misc_RNA					0	0					1_to_1	identical gene model		1	1	1	1	diff_parts_same_contig													0
iPSC_NPC	ENSG00000206660	Y_RNA	ENSG00000206660	ENSG00000206660	misc_RNA	misc_RNA					0	0					1_to_1	identical gene model		1	1	1	1				GRC Housekeeping							0	EFO_0000400	0.0045369	0
iPSC_NPC	ENSG00000206661	SNORA70	ENSG00000206661	ENSG00000206661	snoRNA	snoRNA					0	0					1_to_1	identical gene model		1	1	1	1														0
iPSC_NPC	ENSG00000206662	Y_RNA	ENSG00000206662	ENSG00000206662	misc_RNA	misc_RNA					0	0					1_to_1	identical gene model		1	1	1	1														0
iPSC_NPC	ENSG00000206663	Y_RNA	ENSG00000206663	ENSG00000206663	misc_RNA	misc_RNA					0	0					1_to_1	identical gene model		1	1	1	1											0	EFO_0000729	0.0024521	0
iPSC_NPC	ENSG00000206665	RNU6-573P	ENSG00000206665	ENSG00000206665	snRNA	snRNA					0	0					1_to_1	identical gene model		1	1	1	1			GRC Housekeeping, Localization Problem											0
iPSC_NPC	ENSG00000206669	Y_RNA	ENSG00000206669	ENSG00000206669	misc_RNA	misc_RNA					0	0					1_to_1	identical gene model		1	1	1	1	diff_parts_same_contig													0
iPSC_NPC	ENSG00000206671	RNU6-471P	ENSG00000206671	ENSG00000206671	snRNA	snRNA					0	0					1_to_1	identical gene model		1	1	1	1			Variation											0
iPSC_NPC	ENSG00000206672	Y_RNA	ENSG00000206672	ENSG00000206672	misc_RNA	misc_RNA					0	0					1_to_1	identical gene model		1	1	1	1			Clone Problem, GRC Housekeeping	Clone Problem, GRC Housekeeping										0
iPSC_NPC	ENSG00000206674	RNU6-945P	ENSG00000206674	ENSG00000206674	snRNA	snRNA					0	0					1_to_1	identical gene model		1	1	1	1	diff_parts_same_contig													0
iPSC_NPC	ENSG00000206675	RNU6-32P	ENSG00000206675	ENSG00000206675	snRNA	snRNA					0	0					1_to_1	identical gene model		1	1	1	1			GRC Housekeeping, Localization Problem											0
iPSC_NPC	ENSG00000206676	Y_RNA	ENSG00000206676	ENSG00000206676	misc_RNA	misc_RNA					0	0					1_to_1	identical gene model		1	1	1	1											0	EFO_0001071	0.022456	0
iPSC_NPC	ENSG00000206677	Y_RNA	ENSG00000206677	ENSG00000206677	misc_RNA	misc_RNA					0	0					1_to_1	exon_length_diff	0.877854	1	1	1	1	diff_parts_same_contig													0
iPSC_NPC	ENSG00000206678	RNU6-144P	ENSG00000206678	ENSG00000206678	snRNA	snRNA					0	0					1_to_1	identical gene model		1	1	1	1				GRC Housekeeping										0
iPSC_NPC	ENSG00000206679	Y_RNA	ENSG00000206679	ENSG00000206679	misc_RNA	misc_RNA					0	0					1_to_1	identical gene model		1	1	1	1			Clone Problem, GRC Housekeeping											0
iPSC_NPC	ENSG00000206680	SNORD21	ENSG00000206680	ENSG00000206680	snoRNA	snoRNA					0	0					1_to_1	identical gene model		1	1	1	1			Clone Problem, GRC Housekeeping											0
iPSC_NPC	ENSG00000206681	RNU6-730P	ENSG00000206681	ENSG00000206681	snRNA	snRNA					0	0					1_to_1	identical gene model		1	1	1	1														0
iPSC_NPC	ENSG00000206682	Y_RNA	ENSG00000206682	ENSG00000206682	misc_RNA	misc_RNA					0	0					1_to_1	identical gene model		1	1	1	1														0
iPSC_NPC	ENSG00000206684	RNU6-157P	ENSG00000206684	ENSG00000206684	snRNA	snRNA					0	0					1_to_1	identical gene model		1	1	1	1														0
iPSC_NPC	ENSG00000206685	RNU6-1189P	ENSG00000206685	ENSG00000206685	snRNA	snRNA					0	0					1_to_1	identical gene model		1	1	1	1	hg19_errors_corrected													0
iPSC_NPC	ENSG00000206686	RNU6-1036P	ENSG00000206686	ENSG00000206686	snRNA	snRNA					0	0					1_to_1	identical gene model		1	1	1	1														0
iPSC_NPC	ENSG00000206687	RNU1-109P	ENSG00000206687	ENSG00000206687	snRNA	snRNA					0	0					1_to_1	identical gene model		1	1	1	1	diff_parts_same_contig													0
iPSC_NPC	ENSG00000206688	SNORD116-18	ENSG00000206688	ENSG00000206688	snoRNA	snoRNA					0	0					1_to_1	identical gene model		1	1	1	1			Gap, GRC Housekeeping	Gap, GRC Housekeeping										0
iPSC_NPC	ENSG00000206690	Y_RNA	ENSG00000206690	ENSG00000206690	misc_RNA	misc_RNA					0	0					1_to_1	identical gene model		1	1	1	1	diff_parts_same_contig		Gap	Gap										0
iPSC_NPC	ENSG00000206692	Y_RNA	ENSG00000206692	ENSG00000206692	misc_RNA	misc_RNA					0	0					1_to_1	identical gene model		1	1	1	1	diff_parts_same_contig													0
iPSC_NPC	ENSG00000206693	SNORA56	ENSG00000206693	ENSG00000206693	snoRNA	snoRNA					0	0					1_to_1	identical gene model		1	1	1	1	diff_parts_same_contig		Path Problem	Path Problem							0	EFO_1000307	0.0036958	0
iPSC_NPC	ENSG00000206695	RNU6-442P	ENSG00000206695	ENSG00000206695	snRNA	snRNA					0	0					1_to_1	identical gene model		1	1	1	1				GRC Housekeeping										0
iPSC_NPC	ENSG00000206697	RNY1P8	ENSG00000206697	ENSG00000206697	misc_RNA	misc_RNA					0	0					1_to_1	identical gene model		1	1	1	1														0
iPSC_NPC	ENSG00000206698	RNU1-73P	ENSG00000206698	ENSG00000206698	snRNA	snRNA					0	0					1_to_1	identical gene model		1	1	1	1	diff_parts_same_contig													0
iPSC_NPC	ENSG00000206699	Y_RNA	ENSG00000206699	ENSG00000206699	misc_RNA	misc_RNA					0	0					1_to_1	identical gene model		1	1	1	1	diff_parts_same_contig			GRC Housekeeping										0
iPSC_NPC	ENSG00000206700	RNU6-723P	ENSG00000206700	ENSG00000206700	snRNA	snRNA					0	0					1_to_1	identical gene model		1	1	1	1			Clone Problem											0
iPSC_NPC	ENSG00000206701	RNU6-1040P	ENSG00000206701	ENSG00000206701	snRNA	snRNA					0	0					1_to_1	identical gene model		1	1	1	1														0
iPSC_NPC	ENSG00000206702	RNU1-11P	ENSG00000206702	ENSG00000206702	snRNA	snRNA					0	0					1_to_1	identical gene model		1	1	1	1	diff_parts_same_contig													0
iPSC_NPC	ENSG00000206703	RNU6-128P	ENSG00000206703	ENSG00000206703	snRNA	snRNA					0	0					1_to_1	identical gene model		1	1	1	1			GRC Housekeeping											0
iPSC_NPC	ENSG00000206704	Y_RNA	ENSG00000206704	ENSG00000206704	misc_RNA	misc_RNA					0	0					1_to_1	identical gene model		1	1	1	1			Clone Problem								0	EFO_0000400	0.0024117	0
iPSC_NPC	ENSG00000206705	Y_RNA	ENSG00000206705	ENSG00000206705	misc_RNA	misc_RNA					0	0					1_to_1	identical gene model		1	1	1	1														0
iPSC_NPC	ENSG00000206706	Y_RNA	ENSG00000206706	ENSG00000206706	misc_RNA	misc_RNA					0	0					1_to_1	identical gene model		1	1	1	1			Unknown	Unknown										0
iPSC_NPC	ENSG00000206708	RNU6-1227P	ENSG00000206708	ENSG00000206708	snRNA	snRNA					0	0					1_to_1	identical gene model		1	1	1	1														0
iPSC_NPC	ENSG00000206709	RNU6-1080P	ENSG00000206709	ENSG00000206709	snRNA	snRNA					0	0					1_to_1	identical gene model		1	1	1	1	new_contig_added		Path Problem	Gap, Path Problem										0
iPSC_NPC	ENSG00000206710	RNU6-147P	ENSG00000206710	ENSG00000206710	snRNA	snRNA					0	0					1_to_1	identical gene model		1	1	1	1														0
iPSC_NPC	ENSG00000206711	Y_RNA	ENSG00000206711	ENSG00000206711	misc_RNA	misc_RNA					0	0					1_to_1	identical gene model		1	1	1	1			GRC Housekeeping											0
iPSC_NPC	ENSG00000206712	RNU6-26P	ENSG00000206712	ENSG00000206712	snRNA	snRNA					0	0					1_to_1	identical gene model		1	1	1	1														0
iPSC_NPC	ENSG00000206713	Y_RNA	ENSG00000206713	ENSG00000206713	misc_RNA	misc_RNA					0	0					1_to_1	identical gene model		1	1	1	1				Localization Problem										0
iPSC_NPC	ENSG00000206714	Y_RNA	ENSG00000206714	ENSG00000206714	misc_RNA	misc_RNA					0	0					1_to_1	identical gene model		1	1	1	1														0
iPSC_NPC	ENSG00000206715	RNU6-444P	ENSG00000206715	ENSG00000206715	snRNA	snRNA					0	0					1_to_1	identical gene model		1	1	1	1	diff_parts_same_contig													0
iPSC_NPC	ENSG00000206716	RNU6-133P	ENSG00000206716	ENSG00000206716	snRNA	snRNA					0	0					1_to_1	identical gene model		1	1	1	1														0
iPSC_NPC	ENSG00000206717	Y_RNA	ENSG00000206717	ENSG00000206717	misc_RNA	misc_RNA					0	0					1_to_1	identical gene model		1	1	1	1			Variation, GRC Housekeeping	GRC Housekeeping							0	EFO_0003060	0.028975	0
iPSC_NPC	ENSG00000206718	RNU6-546P	ENSG00000206718	ENSG00000206718	snRNA	snRNA					0	0					1_to_1	identical gene model		1	1	1	1			Path Problem	Path Problem										0
iPSC_NPC	ENSG00000206719	Y_RNA	ENSG00000206719	ENSG00000206719	misc_RNA	misc_RNA					0	0					1_to_1	identical gene model		1	1	1	1				GRC Housekeeping										0
iPSC_NPC	ENSG00000206721	Y_RNA	ENSG00000206721	ENSG00000206721	misc_RNA	misc_RNA					0	0					1_to_1	identical gene model		1	1	1	1														0
iPSC_NPC	ENSG00000206722	RNU6-1074P	ENSG00000206722	ENSG00000206722	snRNA	snRNA					0	0					1_to_1	identical gene model		1	1	1	1														0
iPSC_NPC	ENSG00000206723	RNU6-1056P	ENSG00000206723	ENSG00000206723	snRNA	snRNA					0	0					1_to_1	identical gene model		1	1	1	1	new_contig_added, diff_parts_same_contig		Path Problem	Path Problem										0
iPSC_NPC	ENSG00000206724	RNU6-756P	ENSG00000206724	ENSG00000206724	snRNA	snRNA					0	0					1_to_1	identical gene model		1	1	1	1				GRC Housekeeping										0
iPSC_NPC	ENSG00000206725	RNU6-1027P	ENSG00000206725	ENSG00000206725	snRNA	snRNA					0	0					1_to_1	identical gene model		1	1	1	1														0
iPSC_NPC	ENSG00000206726	RNU6-259P	ENSG00000206726	ENSG00000206726	snRNA	snRNA					0	0					1_to_1	identical gene model		1	1	1	1			Path Problem	Path Problem										0
iPSC_NPC	ENSG00000206727	SNORD116-9	ENSG00000206727	ENSG00000206727	snoRNA	snoRNA					0	0					1_to_1	identical gene model		1	1	1	1			Gap, GRC Housekeeping	Gap, GRC Housekeeping										0
iPSC_NPC	ENSG00000206728	Y_RNA	ENSG00000206728	ENSG00000206728	misc_RNA	misc_RNA					0	0					1_to_1	identical gene model		1	1	1	1											0	EFO_0000707	0.031166	0
iPSC_NPC	ENSG00000206729	RNU6-1126P	ENSG00000206729	ENSG00000206729	snRNA	snRNA					0	0					1_to_1	identical gene model		1	1	1	1														0
iPSC_NPC	ENSG00000206730	RNU6-468P	ENSG00000206730	ENSG00000206730	snRNA	snRNA					0	0					1_to_1	identical gene model		1	1	1	1	diff_parts_same_contig		GRC Housekeeping, Localization Problem											0
iPSC_NPC	ENSG00000206731		ENSG00000206731	ENSG00000206731	snoRNA	snoRNA					0	0					1_to_1	identical gene model		1	1	1	1														0
iPSC_NPC	ENSG00000206732	RNU6-936P	ENSG00000206732	ENSG00000206732	snRNA	snRNA					0	0					1_to_1	identical gene model		1	1	1	1														0
iPSC_NPC	ENSG00000206733	RNU6-641P	ENSG00000206733	ENSG00000206733	snRNA	snRNA					0	0					1_to_1	identical gene model		1	1	1	1														0
iPSC_NPC	ENSG00000206734	Y_RNA	ENSG00000206734	ENSG00000206734	misc_RNA	misc_RNA					0	0					1_to_1	identical gene model		1	1	1	1	diff_parts_same_contig		Clone Problem, GRC Housekeeping, Path Problem, Gap	Clone Problem, GRC Housekeeping, Gap	Low Mappability									0
iPSC_NPC	ENSG00000206737	RNVU1-18	ENSG00000206737	ENSG00000206737	snRNA	snRNA					0	0					1_to_1	identical gene model		1	1	1	1	new_contig_added		Path Problem, Gap, GRC Housekeeping	Gap, Clone Problem, Path Problem										0
iPSC_NPC	ENSG00000206738	Y_RNA	ENSG00000206738	ENSG00000206738	misc_RNA	misc_RNA					0	0					1_to_1	identical gene model		1	1	1	1			GRC Housekeeping, Localization Problem								0	EFO_0000222	0.0034505	0
iPSC_NPC	ENSG00000206739	Y_RNA	ENSG00000206739	ENSG00000206739	misc_RNA	misc_RNA					0	0					1_to_1	identical gene model		1	1	1	1			GRC Housekeeping, Localization Problem, Clone Problem	Clone Problem							0	EFO_0000400	0.0022215	0
iPSC_NPC	ENSG00000206741	Y_RNA	ENSG00000206741	ENSG00000206741	misc_RNA	misc_RNA					0	0					1_to_1	identical gene model		1	1	1	1			Clone Problem	Clone Problem										0
iPSC_NPC	ENSG00000206743	RNU6-484P	ENSG00000206743	ENSG00000206743	snRNA	snRNA					0	0					1_to_1	identical gene model		1	1	1	1														0
iPSC_NPC	ENSG00000206744	RNU6-620P	ENSG00000206744	ENSG00000206744	snRNA	snRNA					0	0					1_to_1	identical gene model		1	1	1	1	diff_parts_same_contig													0
iPSC_NPC	ENSG00000206745	RNU6-643P	ENSG00000206745	ENSG00000206745	snRNA	snRNA					0	0					1_to_1	identical gene model		1	1	1	1	diff_parts_same_contig		Variation, GRC Housekeeping	GRC Housekeeping										0
iPSC_NPC	ENSG00000206746	RNU6-142P	ENSG00000206746	ENSG00000206746	snRNA	snRNA					0	0					1_to_1	identical gene model		1	1	1	1														0
iPSC_NPC	ENSG00000206747	RNU6-245P	ENSG00000206747	ENSG00000206747	snRNA	snRNA					0	0					1_to_1	identical gene model		1	1	1	1	diff_parts_same_contig		Gap											0
iPSC_NPC	ENSG00000206749	RNU6-1083P	ENSG00000206749	ENSG00000206749	snRNA	snRNA					0	0					1_to_1	identical gene model		1	1	1	1														0
iPSC_NPC	ENSG00000206751	Y_RNA	ENSG00000206751	ENSG00000206751	misc_RNA	misc_RNA					0	0					1_to_1	identical gene model		1	1	1	1	diff_parts_same_contig													0
iPSC_NPC	ENSG00000206752	RNU6-1323P	ENSG00000206752	ENSG00000206752	snRNA	snRNA					0	0					1_to_1	identical gene model		1	1	1	1	diff_parts_same_contig, hg19_errors_corrected		Path Problem, Gap	Path Problem										0
iPSC_NPC	ENSG00000206754	SNORD101	ENSG00000206754	ENSG00000206754	snoRNA	snoRNA					0	0					1_to_1	identical gene model		1	1	1	1	diff_parts_same_contig													0
iPSC_NPC	ENSG00000206755	SNORA30	ENSG00000206755	ENSG00000206755	snoRNA	snoRNA					0	0					1_to_1	identical gene model		1	1	1	1	diff_parts_same_contig													0
iPSC_NPC	ENSG00000206756	Y_RNA	ENSG00000206756	ENSG00000206756	misc_RNA	misc_RNA					0	0					1_to_1	identical gene model		1	1	1	1	diff_parts_same_contig			GRC Housekeeping							0	EFO_0000222	0.002934	0
iPSC_NPC	ENSG00000206758	RNU6-317P	ENSG00000206758	ENSG00000206758	snRNA	snRNA					0	0					1_to_1	identical gene model		1	1	1	1	diff_parts_same_contig													0
iPSC_NPC	ENSG00000206759	RNU6-787P	ENSG00000206759	ENSG00000206759	snRNA	snRNA					0	0					1_to_1	identical gene model		1	1	1	1			Gap	Gap										0
iPSC_NPC	ENSG00000206760	SNORA6	ENSG00000206760	ENSG00000206760	snoRNA	snoRNA					0	0					1_to_1	identical gene model		1	1	1	1														0
iPSC_NPC	ENSG00000206762	RNU6-418P	ENSG00000206762	ENSG00000206762	snRNA	snRNA					0	0					1_to_1	identical gene model		1	1	1	1														0
iPSC_NPC	ENSG00000206763	RNU6-10P	ENSG00000206763	ENSG00000206763	snRNA	snRNA					0	0					1_to_1	identical gene model		1	1	1	1	diff_parts_same_contig													0
iPSC_NPC	ENSG00000206764	RNU6-152P	ENSG00000206764	ENSG00000206764	snRNA	snRNA					0	0					1_to_1	identical gene model		1	1	1	1														0
iPSC_NPC	ENSG00000206765	RNU6-203P	ENSG00000206765	ENSG00000206765	snRNA	snRNA					0	0					1_to_1	identical gene model		1	1	1	1	diff_parts_same_contig													0
iPSC_NPC	ENSG00000206766	RNU6-435P	ENSG00000206766	ENSG00000206766	snRNA	snRNA					0	0					1_to_1	identical gene model		1	1	1	1	diff_parts_same_contig													0
iPSC_NPC	ENSG00000206767	RNU6-949P	ENSG00000206767	ENSG00000206767	snRNA	snRNA					0	0					1_to_1	identical gene model		1	1	1	1			Clone Problem											0
iPSC_NPC	ENSG00000206768	Y_RNA	ENSG00000206768	ENSG00000206768	misc_RNA	misc_RNA					0	0					1_to_1	identical gene model		1	1	1	1											0	EFO_0000400	0.0027312	0
iPSC_NPC	ENSG00000206769	RNU6-116P	ENSG00000206769	ENSG00000206769	snRNA	snRNA					0	0					1_to_1	identical gene model		1	1	1	1														0
iPSC_NPC	ENSG00000206770	Y_RNA	ENSG00000206770	ENSG00000206770	misc_RNA	misc_RNA					0	0					1_to_1	identical gene model		1	1	1	1														0
iPSC_NPC	ENSG00000206772	RNU6-44P	ENSG00000206772	ENSG00000206772	snRNA	snRNA					0	0					1_to_1	identical gene model		1	1	1	1	diff_parts_same_contig													0
iPSC_NPC	ENSG00000206774	RNU6-211P	ENSG00000206774	ENSG00000206774	snRNA	snRNA					0	0					1_to_1	identical gene model		1	1	1	1														0
iPSC_NPC	ENSG00000206775	SNORD37	ENSG00000206775	ENSG00000206775	snoRNA	snoRNA					0	0					1_to_1	identical gene model		1	1	1	1											0	EFO_0003060	0.013305	0
iPSC_NPC	ENSG00000206776		ENSG00000206776	ENSG00000206776	snoRNA	snoRNA					0	0					1_to_1	identical gene model		1	1	1	1	diff_parts_same_contig			GRC Housekeeping										0
iPSC_NPC	ENSG00000206777	RNU6-637P	ENSG00000206777	ENSG00000206777	snRNA	snRNA					0	0					1_to_1	identical gene model		1	1	1	1					High Signal Region									0
iPSC_NPC	ENSG00000206778	RNU6-213P	ENSG00000206778	ENSG00000206778	snRNA	snRNA					0	0					1_to_1	identical gene model		1	1	1	1			Unknown	Unknown										0
iPSC_NPC	ENSG00000206779	Y_RNA	ENSG00000206779	ENSG00000206779	misc_RNA	misc_RNA					0	0					1_to_1	identical gene model		1	1	1	1	diff_parts_same_contig		Clone Problem								0	EFO_0000707	0.027854	0
iPSC_NPC	ENSG00000206780	SNORA75B	ENSG00000206780	ENSG00000206780	snoRNA	snoRNA					0	0					1_to_1	identical gene model		1	1	1	1			GRC Housekeeping, Localization Problem											0
iPSC_NPC	ENSG00000206781	Y_RNA	ENSG00000206781	ENSG00000206781	misc_RNA	misc_RNA					0	0					1_to_1	identical gene model		1	1	1	1											0	EFO_0000365	0.037668	0
iPSC_NPC	ENSG00000206782	RNU6-224P	ENSG00000206782	ENSG00000206782	snRNA	snRNA					0	0					1_to_1	identical gene model		1	1	1	1	diff_parts_same_contig													0
iPSC_NPC	ENSG00000206784	Y_RNA	ENSG00000206784	ENSG00000206784	misc_RNA	misc_RNA					0	0					1_to_1	identical gene model		1	1	1	1														0
iPSC_NPC	ENSG00000206785	SNORA15B-2	ENSG00000206785	ENSG00000206785	snoRNA	snoRNA					0	0					1_to_1	identical gene model		1	1	1	1	diff_parts_same_contig													0
iPSC_NPC	ENSG00000206786	RNU6-701P	ENSG00000206786	ENSG00000206786	snRNA	snRNA					0	0					1_to_1	identical gene model		1	1	1	1	diff_parts_same_contig													0
iPSC_NPC	ENSG00000206787	RNU6-76P	ENSG00000206787	ENSG00000206787	snRNA	snRNA					0	0					1_to_1	identical gene model		1	1	1	1			GRC Housekeeping, Unknown	Unknown, GRC Housekeeping										0
iPSC_NPC	ENSG00000206788	RNU6-629P	ENSG00000206788	ENSG00000206788	snRNA	snRNA					0	0					1_to_1	identical gene model		1	1	1	1														0
iPSC_NPC	ENSG00000206790	Y_RNA	ENSG00000206790	ENSG00000206790	misc_RNA	misc_RNA					0	0					1_to_1	identical gene model		1	1	1	1														0
iPSC_NPC	ENSG00000206791	RNU1-129P	ENSG00000206791	ENSG00000206791	snRNA	snRNA					0	0					1_to_1	identical gene model		1	1	1	1	new_contig_added		Gap, Path Problem, Clone Problem, GRC Housekeeping	Gap, Missing sequence, Clone Problem, Path Problem	High Signal Region									0
iPSC_NPC	ENSG00000206792	Y_RNA	ENSG00000206792	ENSG00000206792	misc_RNA	misc_RNA					0	0					1_to_1	identical gene model		1	1	1	1														0
iPSC_NPC	ENSG00000206795	Y_RNA	ENSG00000206795	ENSG00000206795	misc_RNA	misc_RNA					0	0					1_to_1	identical gene model		1	1	1	1	diff_parts_same_contig										0	EFO_0001071	0.023904	0
iPSC_NPC	ENSG00000206796	RNU6-811P	ENSG00000206796	ENSG00000206796	snRNA	snRNA					0	0					1_to_1	identical gene model		1	1	1	1				GRC Housekeeping										0
iPSC_NPC	ENSG00000206797	Y_RNA	ENSG00000206797	ENSG00000206797	misc_RNA	misc_RNA					0	0					1_to_1	identical gene model		1	1	1	1														0
iPSC_NPC	ENSG00000206799	SNORA32	ENSG00000206799	ENSG00000206799	snoRNA	snoRNA					0	0					1_to_1	identical gene model		1	1	1	1														0
iPSC_NPC	ENSG00000206800	RNY3P7	ENSG00000206800	ENSG00000206800	misc_RNA	misc_RNA					0	0					1_to_1	identical gene model		1	1	1	1														0
iPSC_NPC	ENSG00000206801	RNU6-639P	ENSG00000206801	ENSG00000206801	snRNA	snRNA					0	0					1_to_1	identical gene model		1	1	1	1	diff_parts_same_contig													0
iPSC_NPC	ENSG00000206802	RNU6-926P	ENSG00000206802	ENSG00000206802	snRNA	snRNA					0	0					1_to_1	identical gene model		1	1	1	1			GRC Housekeeping											0
iPSC_NPC	ENSG00000206803	RNU6-968P	ENSG00000206803	ENSG00000206803	snRNA	snRNA					0	0					1_to_1	identical gene model		1	1	1	1														0
iPSC_NPC	ENSG00000206804	RNU6-1293P	ENSG00000206804	ENSG00000206804	snRNA	snRNA					0	0					1_to_1	identical gene model		1	1	1	1			Localization Problem, GRC Housekeeping, Gap, Path Problem	Localization Problem, Gap, GRC Housekeeping, Path Problem	High Signal Region	High Signal Region								0
iPSC_NPC	ENSG00000206805	Y_RNA	ENSG00000206805	ENSG00000206805	misc_RNA	misc_RNA					0	0					1_to_1	identical gene model		1	1	1	1			GRC Housekeeping, Path Problem, Gap	GRC Housekeeping, Gap										0
iPSC_NPC	ENSG00000206806	Y_RNA	ENSG00000206806	ENSG00000206806	misc_RNA	misc_RNA					0	0					1_to_1	identical gene model		1	1	1	1														0
iPSC_NPC	ENSG00000206807	RNU6-815P	ENSG00000206807	ENSG00000206807	snRNA	snRNA					0	0					1_to_1	identical gene model		1	1	1	1														0
iPSC_NPC	ENSG00000206808	Y_RNA	ENSG00000206808	ENSG00000206808	misc_RNA	misc_RNA					0	0					1_to_1	identical gene model		1	1	1	1											0	EFO_0000400	0.0014103	0
iPSC_NPC	ENSG00000206811	SNORA10	ENSG00000206811	ENSG00000206811	snoRNA	snoRNA					0	0					1_to_1	identical gene model		1	1	1	1	diff_parts_same_contig										0	EFO_0000616	0.0014783	0
iPSC_NPC	ENSG00000206812	RNU6-38P	ENSG00000206812	ENSG00000206812	snRNA	snRNA					0	0					1_to_1	identical gene model		1	1	1	1	diff_parts_same_contig													0
iPSC_NPC	ENSG00000206813	Y_RNA	ENSG00000206813	ENSG00000206813	misc_RNA	misc_RNA					0	0					1_to_1	identical gene model		1	1	1	1	new_contig_added		Clone Problem	Clone Problem							0	EFO_0000729	0.0014862	0
iPSC_NPC	ENSG00000206814	Y_RNA	ENSG00000206814	ENSG00000206814	misc_RNA	misc_RNA					0	0					1_to_1	identical gene model		1	1	1	1											0	EFO_0002690	0.0019884	0
iPSC_NPC	ENSG00000206815	RNU6-483P	ENSG00000206815	ENSG00000206815	snRNA	snRNA					0	0					1_to_1	identical gene model		1	1	1	1														0
iPSC_NPC	ENSG00000206816	Y_RNA	ENSG00000206816	ENSG00000206816	misc_RNA	misc_RNA					0	0					1_to_1	identical gene model		1	1	1	1	diff_parts_same_contig										0	EFO_0000400	0.0031405	0
iPSC_NPC	ENSG00000206817	Y_RNA	ENSG00000206817	ENSG00000206817	misc_RNA	misc_RNA					0	0					1_to_1	identical gene model		1	1	1	1			Clone Problem, GRC Housekeeping											0
iPSC_NPC	ENSG00000206818	RNU6-849P	ENSG00000206818	ENSG00000206818	snRNA	snRNA					0	0					1_to_1	identical gene model		1	1	1	1	diff_parts_same_contig													0
iPSC_NPC	ENSG00000206819	RNU6-260P	ENSG00000206819	ENSG00000206819	snRNA	snRNA					0	0					1_to_1	identical gene model		1	1	1	1	diff_parts_same_contig		Unknown	Unknown										0
iPSC_NPC	ENSG00000206820	RNU1-138P	ENSG00000206820	ENSG00000206820	snRNA	snRNA					0	0					1_to_1	identical gene model		1	1	1	1														0
iPSC_NPC	ENSG00000206822	Y_RNA	ENSG00000206822	ENSG00000206822	misc_RNA	misc_RNA					0	0					1_to_1	identical gene model		1	1	1	1	diff_parts_same_contig										0	EFO_0000519	0.012453	0
iPSC_NPC	ENSG00000206824	Y_RNA	ENSG00000206824	ENSG00000206824	misc_RNA	misc_RNA					0	0					1_to_1	identical gene model		1	1	1	1			GRC Housekeeping, Path Problem, Gap	GRC Housekeeping, Gap										0
iPSC_NPC	ENSG00000206826	RNU6-974P	ENSG00000206826	ENSG00000206826	snRNA	snRNA					0	0					1_to_1	identical gene model		1	1	1	1	diff_parts_same_contig		Localization Problem, Gap											0
iPSC_NPC	ENSG00000206827	RNU6-1032P	ENSG00000206827	ENSG00000206827	snRNA	snRNA					0	0					1_to_1	identical gene model		1	1	1	1	new_contig_added													0
iPSC_NPC	ENSG00000206828	RNVU1-30	ENSG00000206828	ENSG00000206828	snRNA	snRNA					0	0					1_to_1	identical gene model	0.975226	1	1	1	1	new_contig_added		Gap, Path Problem, Variation, Clone Problem, GRC Housekeeping	Gap	High Signal Region									0
iPSC_NPC	ENSG00000206832	RNU6V	ENSG00000206832	ENSG00000206832	snRNA	snRNA					0	0					1_to_1	identical gene model		1	1	1	1			Clone Problem, GRC Housekeeping											0
iPSC_NPC	ENSG00000206833	RNU6-20P	ENSG00000206833	ENSG00000206833	snRNA	snRNA					0	0					1_to_1	identical gene model		1	1	1	1	diff_parts_same_contig		Clone Problem	Clone Problem										0
iPSC_NPC	ENSG00000206834	SNORA1	ENSG00000206834	ENSG00000206834	snoRNA	snoRNA					0	0					1_to_1	identical gene model		1	1	1	1											0	OTAR_0000003	0.0066524	0
iPSC_NPC	ENSG00000206835	RNU1-74P	ENSG00000206835	ENSG00000206835	snRNA	snRNA					0	0					1_to_1	identical gene model		1	1	1	1														0
iPSC_NPC	ENSG00000206836	RNU6-1029P	ENSG00000206836	ENSG00000206836	snRNA	snRNA					0	0					1_to_1	identical gene model		1	1	1	1														0
iPSC_NPC	ENSG00000206838	SNORA5A	ENSG00000206838	ENSG00000206838	snoRNA	snoRNA					0	0					1_to_1	identical gene model		1	1	1	1														0
iPSC_NPC	ENSG00000206839	RNU6-746P	ENSG00000206839	ENSG00000206839	snRNA	snRNA					0	0					1_to_1	identical gene model		1	1	1	1														0
iPSC_NPC	ENSG00000206840	Y_RNA	ENSG00000206840	ENSG00000206840	misc_RNA	misc_RNA					0	0					1_to_1	identical gene model		1	1	1	1				GRC Housekeeping										0
iPSC_NPC	ENSG00000206841	RNU6-409P	ENSG00000206841	ENSG00000206841	snRNA	snRNA					0	0					1_to_1	identical gene model		1	1	1	1			Unknown, Clone Problem	Clone Problem, Unknown										0
iPSC_NPC	ENSG00000206842	RNU6-413P	ENSG00000206842	ENSG00000206842	snRNA	snRNA					0	0					1_to_1	identical gene model		1	1	1	1				GRC Housekeeping										0
iPSC_NPC	ENSG00000206843	RNU6-206P	ENSG00000206843	ENSG00000206843	snRNA	snRNA					0	0					1_to_1	identical gene model		1	1	1	1	diff_parts_same_contig													0
iPSC_NPC	ENSG00000206844	Y_RNA	ENSG00000206844	ENSG00000206844	misc_RNA	misc_RNA					0	0					1_to_1	identical gene model		1	1	1	1	diff_parts_same_contig										0	EFO_0000400	0.0022825	0
iPSC_NPC	ENSG00000206845	RNU6-209P	ENSG00000206845	ENSG00000206845	snRNA	snRNA					0	0					1_to_1	identical gene model		1	1	1	1														0
iPSC_NPC	ENSG00000206846	Y_RNA	ENSG00000206846	ENSG00000206846	misc_RNA	misc_RNA					0	0					1_to_1	identical gene model		1	1	1	1	diff_parts_same_contig		Missing sequence, Variation	Missing sequence, Variation										0
iPSC_NPC	ENSG00000206847	Y_RNA	ENSG00000206847	ENSG00000206847	misc_RNA	misc_RNA					0	0					1_to_1	identical gene model		1	1	1	1	diff_parts_same_contig										0	EFO_0000222	0.0031701	0
iPSC_NPC	ENSG00000206848	RNU6-890P	ENSG00000206848	ENSG00000206848	snRNA	snRNA					0	0					1_to_1	identical gene model		1	1	1	1	diff_parts_same_contig		Variation, GRC Housekeeping	GRC Housekeeping										0
iPSC_NPC	ENSG00000206849		ENSG00000206849	ENSG00000206849	snoRNA	snoRNA					0	0					1_to_1	identical gene model		1	1	1	1	diff_parts_same_contig		Missing sequence, Variation	Missing sequence, Variation										0
iPSC_NPC	ENSG00000206850	Y_RNA	ENSG00000206850	ENSG00000206850	misc_RNA	misc_RNA					0	0					1_to_1	identical gene model		1	1	1	1														0
iPSC_NPC	ENSG00000206852	RNU6-895P	ENSG00000206852	ENSG00000206852	snRNA	snRNA					0	0					1_to_1	identical gene model		1	1	1	1	diff_parts_same_contig													0
iPSC_NPC	ENSG00000206853		ENSG00000206853	ENSG00000206853	snoRNA	snoRNA					0	0					1_to_1	identical gene model		1	1	1	1														0
iPSC_NPC	ENSG00000206854	RNY3P5	ENSG00000206854	ENSG00000206854	misc_RNA	misc_RNA					0	0					1_to_1	identical gene model		1	1	1	1														0
iPSC_NPC	ENSG00000206855	RNU6-571P	ENSG00000206855	ENSG00000206855	snRNA	snRNA					0	0					1_to_1	identical gene model		1	1	1	1				GRC Housekeeping										0
iPSC_NPC	ENSG00000206857	RNU6-214P	ENSG00000206857	ENSG00000206857	snRNA	snRNA					0	0					1_to_1	identical gene model		1	1	1	1														0
iPSC_NPC	ENSG00000206858	Y_RNA	ENSG00000206858	ENSG00000206858	misc_RNA	misc_RNA					0	0					1_to_1	identical gene model		1	1	1	1														0
iPSC_NPC	ENSG00000206859	RNU6-767P	ENSG00000206859	ENSG00000206859	snRNA	snRNA					0	0					1_to_1	identical gene model		1	1	1	1			GRC Housekeeping, Localization Problem											0
iPSC_NPC	ENSG00000206862	Y_RNA	ENSG00000206862	ENSG00000206862	misc_RNA	misc_RNA					0	0					1_to_1	identical gene model		1	1	1	1			Gap											0
iPSC_NPC	ENSG00000206863	RNU5A-6P	ENSG00000206863	ENSG00000206863	snRNA	snRNA					0	0					1_to_1	identical gene model		1	1	1	1	diff_parts_same_contig													0
iPSC_NPC	ENSG00000206864	RNU6-207P	ENSG00000206864	ENSG00000206864	snRNA	snRNA					0	0					1_to_1	identical gene model		1	1	1	1	diff_parts_same_contig		Localization Problem, Gap											0
iPSC_NPC	ENSG00000206865	Y_RNA	ENSG00000206865	ENSG00000206865	misc_RNA	misc_RNA					0	0					1_to_1	identical gene model		1	1	1	1														0
iPSC_NPC	ENSG00000206866	RNU6-187P	ENSG00000206866	ENSG00000206866	snRNA	snRNA					0	0					1_to_1	identical gene model		1	1	1	1	diff_parts_same_contig													0
iPSC_NPC	ENSG00000206867	RNU6-356P	ENSG00000206867	ENSG00000206867	snRNA	snRNA					0	0					1_to_1	identical gene model		1	1	1	1														0
iPSC_NPC	ENSG00000206869	SNORA70F	ENSG00000206869	ENSG00000206869	snoRNA	snoRNA					0	0					1_to_1	identical gene model		1	1	1	1			Path Problem	Path Problem										0
iPSC_NPC	ENSG00000206870	RNU6-398P	ENSG00000206870	ENSG00000206870	snRNA	snRNA					0	0					1_to_1	identical gene model		1	1	1	1	diff_parts_same_contig													0
iPSC_NPC	ENSG00000206871	RNU6-533P	ENSG00000206871	ENSG00000206871	snRNA	snRNA					0	0					1_to_1	identical gene model		1	1	1	1														0
iPSC_NPC	ENSG00000206875	RNU6-761P	ENSG00000206875	ENSG00000206875	snRNA	snRNA					0	0					1_to_1	identical gene model		1	1	1	1			Variation, GRC Housekeeping	GRC Housekeeping										0
iPSC_NPC	ENSG00000206877	RNU6-1103P	ENSG00000206877	ENSG00000206877	snRNA	snRNA					0	0					1_to_1	identical gene model		1	1	1	1														0
iPSC_NPC	ENSG00000206878		ENSG00000206878	ENSG00000206878	snoRNA	snoRNA					0	0					1_to_1	identical gene model		1	1	1	1	diff_parts_same_contig		Missing sequence, Gap	Missing sequence, Gap										0
iPSC_NPC	ENSG00000206880	RNU6-1310P	ENSG00000206880	ENSG00000206880	snRNA	snRNA					0	0					1_to_1	identical gene model		1	1	1	1	diff_parts_same_contig													0
iPSC_NPC	ENSG00000206881	RNU6-190P	ENSG00000206881	ENSG00000206881	snRNA	snRNA					0	0					1_to_1	identical gene model		1	1	1	1														0
iPSC_NPC	ENSG00000206882	RNA5SP87	ENSG00000206882	ENSG00000206882	rRNA_pseudogene	rRNA_pseudogene					0	0					1_to_1	identical gene model		1	1	1	1														0
iPSC_NPC	ENSG00000206885	SNORA75	ENSG00000206885	ENSG00000206885	snoRNA	snoRNA					0	0					1_to_1	identical gene model		1	1	1	1														0
iPSC_NPC	ENSG00000206886	SNORA70	ENSG00000206886	ENSG00000206886	snoRNA	snoRNA					0	0					1_to_1	identical gene model		1	1	1	1	diff_parts_same_contig													0
iPSC_NPC	ENSG00000206887	RNU6-1008P	ENSG00000206887	ENSG00000206887	snRNA	snRNA					0	0					1_to_1	identical gene model		1	1	1	1														0
iPSC_NPC	ENSG00000206888	RNU6-48P	ENSG00000206888	ENSG00000206888	snRNA	snRNA					0	0					1_to_1	identical gene model		1	1	1	1	new_contig_added		GRC Housekeeping, Path Problem, Clone Problem	GRC Housekeeping, Path Problem										0
iPSC_NPC	ENSG00000206889	RNU6-1200P	ENSG00000206889	ENSG00000206889	snRNA	snRNA					0	0					1_to_1	identical gene model		1	1	1	1														0
iPSC_NPC	ENSG00000206891	RNU6-217P	ENSG00000206891	ENSG00000206891	snRNA	snRNA					0	0					1_to_1	identical gene model		1	1	1	1														0
iPSC_NPC	ENSG00000206892	RNU6-42P	ENSG00000206892	ENSG00000206892	snRNA	snRNA					0	0					1_to_1	identical gene model		1	1	1	1	diff_parts_same_contig													0
iPSC_NPC	ENSG00000206895	Y_RNA	ENSG00000206895	ENSG00000206895	misc_RNA	misc_RNA					0	0					1_to_1	identical gene model		1	1	1	1														0
iPSC_NPC	ENSG00000206896	RNU6-1124P	ENSG00000206896	ENSG00000206896	snRNA	snRNA					0	0					1_to_1	identical gene model		1	1	1	1	diff_parts_same_contig													0
iPSC_NPC	ENSG00000206897	SNORA9B	ENSG00000206897	ENSG00000206897	snoRNA	snoRNA					0	0					1_to_1	identical gene model		1	1	1	1	diff_parts_same_contig													0
iPSC_NPC	ENSG00000206898		ENSG00000206898	ENSG00000206898	snoRNA	snoRNA					0	0					1_to_1	identical gene model		1	1	1	1	diff_parts_same_contig													0
iPSC_NPC	ENSG00000206899	RNU6-36P	ENSG00000206899	ENSG00000206899	snRNA	snRNA					0	0					1_to_1	identical gene model		1	1	1	1														0
iPSC_NPC	ENSG00000206900	RNU6-98P	ENSG00000206900	ENSG00000206900	snRNA	snRNA					0	0					1_to_1	identical gene model		1	1	1	1	new_contig_added													0
iPSC_NPC	ENSG00000206901	SNORA72	ENSG00000206901	ENSG00000206901	snoRNA	snoRNA					0	0					1_to_1	identical gene model		1	1	1	1	diff_parts_same_contig		Path Problem	Path Problem							0	EFO_0000637	0.031784	0
iPSC_NPC	ENSG00000206903	SNORA24B	ENSG00000206903	ENSG00000206903	snoRNA	snoRNA					0	0					1_to_1	identical gene model		1	1	1	1														0
iPSC_NPC	ENSG00000206905	Y_RNA	ENSG00000206905	ENSG00000206905	misc_RNA	misc_RNA					0	0					1_to_1	identical gene model		1	1	1	1	diff_parts_same_contig													0
iPSC_NPC	ENSG00000206906	RNU6-458P	ENSG00000206906	ENSG00000206906	snRNA	snRNA					0	0					1_to_1	identical gene model		1	1	1	1	diff_parts_same_contig				High Signal Region	High Signal Region								0
iPSC_NPC	ENSG00000206907	RNU6-1013P	ENSG00000206907	ENSG00000206907	snRNA	snRNA					0	0					1_to_1	identical gene model		1	1	1	1														0
iPSC_NPC	ENSG00000206908	RNU1-136P	ENSG00000206908	ENSG00000206908	snRNA	snRNA					0	0					1_to_1	identical gene model		1	1	1	1	diff_parts_same_contig		Variation, GRC Housekeeping	GRC Housekeeping										0
iPSC_NPC	ENSG00000206909	SNORA70J	ENSG00000206909	ENSG00000206909	snoRNA	snoRNA					0	0					1_to_1	identical gene model		1	1	1	1	diff_parts_same_contig													0
iPSC_NPC	ENSG00000206910	SNORA29	ENSG00000206910	ENSG00000206910	snoRNA	snoRNA					0	0					1_to_1	identical gene model		1	1	1	1	diff_parts_same_contig										0	MONDO_0005090	0.0014783	0
iPSC_NPC	ENSG00000206911	Y_RNA	ENSG00000206911	ENSG00000206911	misc_RNA	misc_RNA					0	0					1_to_1	identical gene model		1	1	1	1														0
iPSC_NPC	ENSG00000206912	Y_RNA	ENSG00000206912	ENSG00000206912	misc_RNA	misc_RNA					0	0					1_to_1	identical gene model		1	1	1	1														0
iPSC_NPC	ENSG00000206913		ENSG00000206913	ENSG00000206913	snoRNA	snoRNA					0	0					1_to_1	identical gene model		1	1	1	1														0
iPSC_NPC	ENSG00000206914	Y_RNA	ENSG00000206914	ENSG00000206914	misc_RNA	misc_RNA					0	0					1_to_1	identical gene model		1	1	1	1														0
iPSC_NPC	ENSG00000206915	RNU6-439P	ENSG00000206915	ENSG00000206915	snRNA	snRNA					0	0					1_to_1	identical gene model		1	1	1	1	diff_parts_same_contig													0
iPSC_NPC	ENSG00000206917	RNU1-52P	ENSG00000206917	ENSG00000206917	snRNA	snRNA					0	0					1_to_1	identical gene model		1	1	1	1			GRC Housekeeping, Path Problem, Gap	GRC Housekeeping, Gap										0
iPSC_NPC	ENSG00000206918	RNU6-1181P	ENSG00000206918	ENSG00000206918	snRNA	snRNA					0	0					1_to_1	identical gene model		1	1	1	1														0
iPSC_NPC	ENSG00000206920	RNY1P6	ENSG00000206920	ENSG00000206920	misc_RNA	misc_RNA					0	0					1_to_1	identical gene model		1	1	1	1	diff_parts_same_contig				High Signal Region									0
iPSC_NPC	ENSG00000206921	RNU6-481P	ENSG00000206921	ENSG00000206921	snRNA	snRNA					0	0					1_to_1	identical gene model		1	1	1	1			Path Problem, GRC Housekeeping	Path Problem										0
iPSC_NPC	ENSG00000206922	RNU6-80P	ENSG00000206922	ENSG00000206922	snRNA	snRNA					0	0					1_to_1	identical gene model		1	1	1	1														0
iPSC_NPC	ENSG00000206923	RNU6-432P	ENSG00000206923	ENSG00000206923	snRNA	snRNA					0	0					1_to_1	identical gene model		1	1	1	1														0
iPSC_NPC	ENSG00000206924	RNU6-689P	ENSG00000206924	ENSG00000206924	snRNA	snRNA					0	0					1_to_1	identical gene model		1	1	1	1	new_contig_added, diff_parts_same_contig													0
iPSC_NPC	ENSG00000206925	Y_RNA	ENSG00000206925	ENSG00000206925	misc_RNA	misc_RNA					0	0					1_to_1	identical gene model		1	1	1	1	diff_parts_same_contig													0
iPSC_NPC	ENSG00000206926	RNU6-1024P	ENSG00000206926	ENSG00000206926	snRNA	snRNA					0	0					1_to_1	identical gene model		1	1	1	1														0
iPSC_NPC	ENSG00000206927	Y_RNA	ENSG00000206927	ENSG00000206927	misc_RNA	misc_RNA					0	0					1_to_1	identical gene model		1	1	1	1	diff_parts_same_contig		Gap	Gap										0
iPSC_NPC	ENSG00000206929	Y_RNA	ENSG00000206929	ENSG00000206929	misc_RNA	misc_RNA					0	0					1_to_1	identical gene model		1	1	1	1														0
iPSC_NPC	ENSG00000206931	RNU6-1042P	ENSG00000206931	ENSG00000206931	snRNA	snRNA					0	0					1_to_1	identical gene model		1	1	1	1			GRC Housekeeping											0
iPSC_NPC	ENSG00000206932	RNU6-4P	ENSG00000206932	ENSG00000206932	snRNA	snRNA					0	0					1_to_1	identical gene model		1	1	1	1														0
iPSC_NPC	ENSG00000206935	RNU6-514P	ENSG00000206935	ENSG00000206935	snRNA	snRNA					0	0					1_to_1	identical gene model		1	1	1	1	diff_parts_same_contig		Clone Problem											0
iPSC_NPC	ENSG00000206936	RNU4-52P	ENSG00000206936	ENSG00000206936	snRNA	snRNA					0	0					1_to_1	identical gene model		1	1	1	1	new_contig_added		Path Problem, Variation	Path Problem, Variation										0
iPSC_NPC	ENSG00000206937	SNORA70B	ENSG00000206937	ENSG00000206937	snoRNA	snoRNA					0	0					1_to_1	identical gene model		1	1	1	1											0	MONDO_0007763	0.014414	0
iPSC_NPC	ENSG00000206938	RNU4-31P	ENSG00000206938	ENSG00000206938	snRNA	snRNA					0	0					1_to_1	identical gene model		1	1	1	1	diff_parts_same_contig													0
iPSC_NPC	ENSG00000206939	RNU6-281P	ENSG00000206939	ENSG00000206939	snRNA	snRNA					0	0					1_to_1	identical gene model		1	1	1	1	diff_parts_same_contig													0
iPSC_NPC	ENSG00000206941	SNORD15A	ENSG00000206941	ENSG00000206941	snoRNA	snoRNA					0	0					1_to_1	identical gene model		1	1	1	1	diff_parts_same_contig													0
iPSC_NPC	ENSG00000206944	RNU6-708P	ENSG00000206944	ENSG00000206944	snRNA	snRNA					0	0					1_to_1	identical gene model		1	1	1	1	diff_parts_same_contig													0
iPSC_NPC	ENSG00000206947	SNORA20B	ENSG00000206947	ENSG00000206947	snoRNA	snoRNA					0	0					1_to_1	identical gene model		1	1	1	1	diff_parts_same_contig													0
iPSC_NPC	ENSG00000206948	SNORA36A	ENSG00000206948	ENSG00000206948	snoRNA	snoRNA					0	0					1_to_1	identical gene model		1	1	1	1	diff_parts_same_contig		Path Problem	Path Problem							0	EFO_1000307	0.0036958	0
iPSC_NPC	ENSG00000206949	RNU6-1324P	ENSG00000206949	ENSG00000206949	snRNA	snRNA					0	0					1_to_1	identical gene model		1	1	1	1	diff_parts_same_contig													0
iPSC_NPC	ENSG00000206950	Y_RNA	ENSG00000206950	ENSG00000206950	misc_RNA	misc_RNA					0	0					1_to_1	identical gene model		1	1	1	1														0
iPSC_NPC	ENSG00000206951	Y_RNA	ENSG00000206951	ENSG00000206951	misc_RNA	misc_RNA					0	0					1_to_1	identical gene model		1	1	1	1														0
iPSC_NPC	ENSG00000206952	SNORA50A	ENSG00000206952	ENSG00000206952	snoRNA	snoRNA					0	0					1_to_1	exon_length_diff	0.875695	1	1	1	1											0	EFO_0000616;Orphanet_2309	0.0014783	0
iPSC_NPC	ENSG00000206954	RNU6-1201P	ENSG00000206954	ENSG00000206954	snRNA	snRNA					0	0					1_to_1	identical gene model		1	1	1	1	diff_parts_same_contig		Clone Problem, GRC Housekeeping, Path Problem, Gap	Clone Problem, GRC Housekeeping, Gap										0
iPSC_NPC	ENSG00000206957	Y_RNA	ENSG00000206957	ENSG00000206957	misc_RNA	misc_RNA					0	0					1_to_1	identical gene model		1	1	1	1	diff_parts_same_contig		GRC Housekeeping	GRC Housekeeping										0
iPSC_NPC	ENSG00000206958	SNORA70	ENSG00000206958	ENSG00000206958	snoRNA	snoRNA					0	0					1_to_1	identical gene model		1	1	1	1	diff_parts_same_contig													0
iPSC_NPC	ENSG00000206959	Y_RNA	ENSG00000206959	ENSG00000206959	misc_RNA	misc_RNA					0	0					1_to_1	identical gene model		1	1	1	1														0
iPSC_NPC	ENSG00000206960	RNU6-793P	ENSG00000206960	ENSG00000206960	snRNA	snRNA					0	0					1_to_1	identical gene model		1	1	1	1														0
iPSC_NPC	ENSG00000206961		ENSG00000206961	ENSG00000206961	snoRNA	snoRNA					0	0					1_to_1	identical gene model		1	1	1	1	diff_parts_same_contig		Path Problem	Path Problem										0
iPSC_NPC	ENSG00000206962	RNU6-74P	ENSG00000206962	ENSG00000206962	snRNA	snRNA					0	0					1_to_1	identical gene model		1	1	1	1														0
iPSC_NPC	ENSG00000206963	RNU6-675P	ENSG00000206963	ENSG00000206963	snRNA	snRNA					0	0					1_to_1	identical gene model		1	1	1	1	diff_parts_same_contig		Path Problem	Path Problem										0
iPSC_NPC	ENSG00000206964	Y_RNA	ENSG00000206964	ENSG00000206964	misc_RNA	misc_RNA					0	0					1_to_1	identical gene model		1	1	1	1														0
iPSC_NPC	ENSG00000206965	RNU6-5P	ENSG00000206965	ENSG00000206965	snRNA	snRNA					0	0					1_to_1	identical gene model		1	1	1	1														0
iPSC_NPC	ENSG00000206967	Y_RNA	ENSG00000206967	ENSG00000206967	misc_RNA	misc_RNA					0	0					1_to_1	identical gene model		1	1	1	1	diff_parts_same_contig		Clone Problem	Clone Problem							0	MONDO_0004979	0.0020809	0
iPSC_NPC	ENSG00000206969	RNU6-1316P	ENSG00000206969	ENSG00000206969	snRNA	snRNA					0	0					1_to_1	identical gene model		1	1	1	1														0
iPSC_NPC	ENSG00000206970	RNU6-474P	ENSG00000206970	ENSG00000206970	snRNA	snRNA					0	0					1_to_1	identical gene model		1	1	1	1														0
iPSC_NPC	ENSG00000206972	RNU6-17P	ENSG00000206972	ENSG00000206972	snRNA	snRNA					0	0					1_to_1	identical gene model		1	1	1	1			Missing sequence, Variation	Missing sequence, Variation	High Signal Region	High Signal Region								0
iPSC_NPC	ENSG00000206973	RNU6-1145P	ENSG00000206973	ENSG00000206973	snRNA	snRNA					0	0					1_to_1	identical gene model		1	1	1	1														0
iPSC_NPC	ENSG00000206974	RNU6-1144P	ENSG00000206974	ENSG00000206974	snRNA	snRNA					0	0					1_to_1	identical gene model		1	1	1	1	diff_parts_same_contig													0
iPSC_NPC	ENSG00000206975	RNU6-13P	ENSG00000206975	ENSG00000206975	snRNA	snRNA					0	0					1_to_1	identical gene model		1	1	1	1														0
iPSC_NPC	ENSG00000206976		ENSG00000206976	ENSG00000206976	snoRNA	snoRNA					0	0					1_to_1	identical gene model		1	1	1	1	diff_parts_same_contig													0
iPSC_NPC	ENSG00000206977		ENSG00000206977	ENSG00000206977	snoRNA	snoRNA					0	0					1_to_1	identical gene model		1	1	1	1			Variation, GRC Housekeeping	GRC Housekeeping										0
iPSC_NPC	ENSG00000206978	Y_RNA	ENSG00000206978	ENSG00000206978	misc_RNA	misc_RNA					0	0					1_to_1	identical gene model		1	1	1	1	diff_parts_same_contig		GRC Housekeeping											0
iPSC_NPC	ENSG00000206979	SNORD61	ENSG00000206979	ENSG00000206979	snoRNA	snoRNA					0	0					1_to_1	identical gene model		1	1	1	1	diff_parts_same_contig													0
iPSC_NPC	ENSG00000206980	RNU6-662P	ENSG00000206980	ENSG00000206980	snRNA	snRNA					0	0					1_to_1	identical gene model		1	1	1	1	diff_parts_same_contig		GRC Housekeeping											0
iPSC_NPC	ENSG00000206981	RNU6-40P	ENSG00000206981	ENSG00000206981	snRNA	snRNA					0	0					1_to_1	identical gene model		1	1	1	1	new_contig_added		Clone Problem	Clone Problem										0
iPSC_NPC	ENSG00000206982	Y_RNA	ENSG00000206982	ENSG00000206982	misc_RNA	misc_RNA					0	0					1_to_1	identical gene model		1	1	1	1														0
iPSC_NPC	ENSG00000206983	RNU6-49P	ENSG00000206983	ENSG00000206983	snRNA	snRNA					0	0					1_to_1	identical gene model		1	1	1	1	diff_parts_same_contig		Path Problem	Path Problem										0
iPSC_NPC	ENSG00000206985	RNU6-198P	ENSG00000206985	ENSG00000206985	snRNA	snRNA					0	0					1_to_1	identical gene model		1	1	1	1														0
iPSC_NPC	ENSG00000206987	U8	ENSG00000206987	ENSG00000206987	snoRNA	snoRNA					0	0					1_to_1	identical gene model		1	1	1	1			Missing sequence, Variation	Missing sequence, Variation	High Signal Region	High Signal Region								0
iPSC_NPC	ENSG00000206989	SNORD63	ENSG00000206989	ENSG00000206989	snoRNA	snoRNA					0	0					1_to_1	identical gene model		1	1	1	1	diff_parts_same_contig										0	EFO_0000198	0.0029566	0
iPSC_NPC	ENSG00000206990	Y_RNA	ENSG00000206990	ENSG00000206990	misc_RNA	misc_RNA					0	0					1_to_1	identical gene model		1	1	1	1														0
iPSC_NPC	ENSG00000206991	RNU6-610P	ENSG00000206991	ENSG00000206991	snRNA	snRNA					0	0					1_to_1	identical gene model		1	1	1	1														0
iPSC_NPC	ENSG00000206992	RNU6-574P	ENSG00000206992	ENSG00000206992	snRNA	snRNA					0	0					1_to_1	identical gene model		1	1	1	1														0
iPSC_NPC	ENSG00000206995	Y_RNA	ENSG00000206995	ENSG00000206995	misc_RNA	misc_RNA					0	0					1_to_1	identical gene model		1	1	1	1	diff_parts_same_contig										0	EFO_0008510	0.0034244	0
iPSC_NPC	ENSG00000206996	RNU6-842P	ENSG00000206996	ENSG00000206996	snRNA	snRNA					0	0					1_to_1	identical gene model		1	1	1	1	diff_parts_same_contig		Variation	Variation										0
iPSC_NPC	ENSG00000206997	RNU6-524P	ENSG00000206997	ENSG00000206997	snRNA	snRNA					0	0					1_to_1	identical gene model		1	1	1	1	diff_parts_same_contig													0
iPSC_NPC	ENSG00000206998	Y_RNA	ENSG00000206998	ENSG00000206998	misc_RNA	misc_RNA					0	0					1_to_1	identical gene model		1	1	1	1														0
iPSC_NPC	ENSG00000206999	RNU6-622P	ENSG00000206999	ENSG00000206999	snRNA	snRNA					0	0					1_to_1	identical gene model		1	1	1	1			Clone Problem											0
iPSC_NPC	ENSG00000207000	RNU6-820P	ENSG00000207000	ENSG00000207000	snRNA	snRNA					0	0					1_to_1	identical gene model		1	1	1	1														0
iPSC_NPC	ENSG00000207001	SNORD116-2	ENSG00000207001	ENSG00000207001	snoRNA	snoRNA					0	0					1_to_1	identical gene model		1	1	1	1			Gap, GRC Housekeeping	Gap, GRC Housekeeping										0
iPSC_NPC	ENSG00000207002		ENSG00000207002	ENSG00000207002	snoRNA	snoRNA					0	0					1_to_1	identical gene model		1	1	1	1														0
iPSC_NPC	ENSG00000207003	RNU6-611P	ENSG00000207003	ENSG00000207003	snRNA	snRNA					0	0					1_to_1	identical gene model		1	1	1	1	diff_parts_same_contig													0
iPSC_NPC	ENSG00000207004	RNU6-301P	ENSG00000207004	ENSG00000207004	snRNA	snRNA					0	0					1_to_1	identical gene model		1	1	1	1	diff_parts_same_contig													0
iPSC_NPC	ENSG00000207005	RNU1-2	ENSG00000207005	ENSG00000207005	snRNA	snRNA					0	0					1_to_1	identical gene model		1	1	1	1	diff_parts_same_contig		Gap, GRC Housekeeping, Localization Problem, Clone Problem	Gap	High Signal Region						0	EFO_0003778	0.031045	0
iPSC_NPC	ENSG00000207007	RNU6-891P	ENSG00000207007	ENSG00000207007	snRNA	snRNA					0	0					1_to_1	identical gene model		1	1	1	1	diff_parts_same_contig													0
iPSC_NPC	ENSG00000207008	SNORA54	ENSG00000207008	ENSG00000207008	snoRNA	snoRNA					0	0					1_to_1	identical gene model		1	1	1	1			GRC Housekeeping	GRC Housekeeping							0	EFO_0001365	0.0029566	0
iPSC_NPC	ENSG00000207009	Y_RNA	ENSG00000207009	ENSG00000207009	misc_RNA	misc_RNA					0	0					1_to_1	identical gene model		1	1	1	1			GRC Housekeeping, Localization Problem								0	EFO_0000400	0.0020622	0
iPSC_NPC	ENSG00000207010	RNU6-318P	ENSG00000207010	ENSG00000207010	snRNA	snRNA					0	0					1_to_1	identical gene model		1	1	1	1	diff_parts_same_contig													0
iPSC_NPC	ENSG00000207011	RNY4P13	ENSG00000207011	ENSG00000207011	misc_RNA	misc_RNA					0	0					1_to_1	identical gene model		1	1	1	1	diff_parts_same_contig													0
iPSC_NPC	ENSG00000207012	RNU6-72P	ENSG00000207012	ENSG00000207012	snRNA	snRNA					0	0					1_to_1	exon_length_diff	0.784293	1	1	1	1														0
iPSC_NPC	ENSG00000207013	RNU6-804P	ENSG00000207013	ENSG00000207013	snRNA	snRNA					0	0					1_to_1	identical gene model		1	1	1	1	diff_parts_same_contig													0
iPSC_NPC	ENSG00000207014	SNORD116-3	ENSG00000207014	ENSG00000207014	snoRNA	snoRNA					0	0					1_to_1	identical gene model		1	1	1	1			Gap, GRC Housekeeping	Gap, GRC Housekeeping										0
iPSC_NPC	ENSG00000207016	SNORA36C	ENSG00000207016	ENSG00000207016	snoRNA	snoRNA					0	0					1_to_1	identical gene model		1	1	1	1														0
iPSC_NPC	ENSG00000207019	RNU6-167P	ENSG00000207019	ENSG00000207019	snRNA	snRNA					0	0					1_to_1	identical gene model		1	1	1	1	diff_parts_same_contig													0
iPSC_NPC	ENSG00000207020	Y_RNA	ENSG00000207020	ENSG00000207020	misc_RNA	misc_RNA					0	0					1_to_1	identical gene model		1	1	1	1	diff_parts_same_contig										0	EFO_0000519	0.010596	0
iPSC_NPC	ENSG00000207021	Y_RNA	ENSG00000207021	ENSG00000207021	misc_RNA	misc_RNA					0	0					1_to_1	identical gene model		1	1	1	1	new_contig_added		Clone Problem	Clone Problem, Localization Problem										0
iPSC_NPC	ENSG00000207022		ENSG00000207022	ENSG00000207022	snoRNA	snoRNA					0	0					1_to_1	identical gene model		1	1	1	1			Clone Problem, GRC Housekeeping											0
iPSC_NPC	ENSG00000207023	RNU6-975P	ENSG00000207023	ENSG00000207023	snRNA	snRNA					0	0					1_to_1	identical gene model		1	1	1	1	diff_parts_same_contig		GRC Housekeeping	GRC Housekeeping										0
iPSC_NPC	ENSG00000207024	Y_RNA	ENSG00000207024	ENSG00000207024	misc_RNA	misc_RNA					0	0					1_to_1	identical gene model		1	1	1	1	diff_parts_same_contig													0
iPSC_NPC	ENSG00000207025	Y_RNA	ENSG00000207025	ENSG00000207025	misc_RNA	misc_RNA					0	0					1_to_1	identical gene model		1	1	1	1	diff_parts_same_contig										0	EFO_0003060	0.028975	0
iPSC_NPC	ENSG00000207026	RNU6-472P	ENSG00000207026	ENSG00000207026	snRNA	snRNA					0	0					1_to_1	identical gene model		1	1	1	1														0
iPSC_NPC	ENSG00000207027		ENSG00000207027	ENSG00000207027	snoRNA	snoRNA					0	0					1_to_1	identical gene model		1	1	1	1														0
iPSC_NPC	ENSG00000207029	RNU6-43P	ENSG00000207029	ENSG00000207029	snRNA	snRNA					0	0					1_to_1	identical gene model		1	1	1	1														0
iPSC_NPC	ENSG00000207031	SNORD59A	ENSG00000207031	ENSG00000207031	snoRNA	snoRNA					0	0					1_to_1	identical gene model		1	1	1	1	diff_parts_same_contig													0
iPSC_NPC	ENSG00000207032	Y_RNA	ENSG00000207032	ENSG00000207032	misc_RNA	misc_RNA					0	0					1_to_1	identical gene model		1	1	1	1	diff_parts_same_contig		Variation	Variation										0
iPSC_NPC	ENSG00000207033	RNU6-154P	ENSG00000207033	ENSG00000207033	snRNA	snRNA					0	0					1_to_1	identical gene model		1	1	1	1	new_contig_added, hg19_errors_corrected		Path Problem, Gap	Path Problem										0
iPSC_NPC	ENSG00000207034	Y_RNA	ENSG00000207034	ENSG00000207034	misc_RNA	misc_RNA					0	0					1_to_1	identical gene model		1	1	1	1	diff_parts_same_contig										0	EFO_0002690	0.0045391	0
iPSC_NPC	ENSG00000207036	RNY3P14	ENSG00000207036	ENSG00000207036	misc_RNA	misc_RNA					0	0					1_to_1	identical gene model		1	1	1	1														0
iPSC_NPC	ENSG00000207037	RNU6-339P	ENSG00000207037	ENSG00000207037	snRNA	snRNA					0	0					1_to_1	identical gene model		1	1	1	1	diff_parts_same_contig		GRC Housekeeping	GRC Housekeeping										0
iPSC_NPC	ENSG00000207039	Y_RNA	ENSG00000207039	ENSG00000207039	misc_RNA	misc_RNA					0	0					1_to_1	identical gene model		1	1	1	1			Variation, GRC Housekeeping	Variation										0
iPSC_NPC	ENSG00000207041	RNU6-3P	ENSG00000207041	ENSG00000207041	snRNA	snRNA					0	0					1_to_1	identical gene model		1	1	1	1	new_contig_added		Path Problem	Path Problem							0	EFO_0000198	0.0014783	0
iPSC_NPC	ENSG00000207042	RNU6-196P	ENSG00000207042	ENSG00000207042	snRNA	snRNA					0	0					1_to_1	identical gene model		1	1	1	1			Unknown, Path Problem	Unknown, Path Problem										0
iPSC_NPC	ENSG00000207044	RNU6-1226P	ENSG00000207044	ENSG00000207044	snRNA	snRNA					0	0					1_to_1	identical gene model		1	1	1	1	hg19_errors_corrected		Clone Problem	Clone Problem										0
iPSC_NPC	ENSG00000207045	RNU6-532P	ENSG00000207045	ENSG00000207045	snRNA	snRNA					0	0					1_to_1	identical gene model		1	1	1	1	diff_parts_same_contig													0
iPSC_NPC	ENSG00000207046	RNU6-886P	ENSG00000207046	ENSG00000207046	snRNA	snRNA					0	0					1_to_1	identical gene model		1	1	1	1														0
iPSC_NPC	ENSG00000207047	SNORD51	ENSG00000207047	ENSG00000207047	snoRNA	snoRNA					0	0					1_to_1	identical gene model		1	1	1	1			Variation	Variation							0	EFO_0000182	0.0036958	0
iPSC_NPC	ENSG00000207049	Y_RNA	ENSG00000207049	ENSG00000207049	misc_RNA	misc_RNA					0	0					1_to_1	identical gene model		1	1	1	1	diff_parts_same_contig													0
iPSC_NPC	ENSG00000207051	SNORA27	ENSG00000207051	ENSG00000207051	snoRNA	snoRNA					0	0					1_to_1	identical gene model		1	1	1	1											0	MONDO_0100137	0.0073916	0
iPSC_NPC	ENSG00000207052	RNU6-378P	ENSG00000207052	ENSG00000207052	snRNA	snRNA					0	0					1_to_1	identical gene model		1	1	1	1														0
iPSC_NPC	ENSG00000207053	RNU6-937P	ENSG00000207053	ENSG00000207053	snRNA	snRNA					0	0					1_to_1	identical gene model		1	1	1	1	diff_parts_same_contig													0
iPSC_NPC	ENSG00000207056	RNU1-8P	ENSG00000207056	ENSG00000207056	snRNA	snRNA					0	0					1_to_1	identical gene model		1	1	1	1	diff_parts_same_contig		GRC Housekeeping, Localization Problem											0
iPSC_NPC	ENSG00000207058	RNU6-784P	ENSG00000207058	ENSG00000207058	snRNA	snRNA					0	0					1_to_1	identical gene model		1	1	1	1			Gap	Gap										0
iPSC_NPC	ENSG00000207060	RNU6-480P	ENSG00000207060	ENSG00000207060	snRNA	snRNA					0	0					1_to_1	identical gene model		1	1	1	1														0
iPSC_NPC	ENSG00000207061	Y_RNA	ENSG00000207061	ENSG00000207061	misc_RNA	misc_RNA					0	0					1_to_1	identical gene model		1	1	1	1			Path Problem	Path Problem										0
iPSC_NPC	ENSG00000207062	SNORA15B-1	ENSG00000207062	ENSG00000207062	snoRNA	snoRNA					0	0					1_to_1	identical gene model		1	1	1	1														0
iPSC_NPC	ENSG00000207063	SNORD116-1	ENSG00000207063	ENSG00000207063	snoRNA	snoRNA					0	0					1_to_1	identical gene model		1	1	1	1			Gap, GRC Housekeeping	Gap, GRC Housekeeping							0	MONDO_0008300	0.016807	0
iPSC_NPC	ENSG00000207065	RNU5A-2P	ENSG00000207065	ENSG00000207065	snRNA	snRNA					0	0					1_to_1	identical gene model		1	1	1	1														0
iPSC_NPC	ENSG00000207067	SNORA72	ENSG00000207067	ENSG00000207067	snoRNA	snoRNA					0	0					1_to_1	identical gene model		1	1	1	1	diff_parts_same_contig			GRC Housekeeping										0
iPSC_NPC	ENSG00000207068	RNU6-463P	ENSG00000207068	ENSG00000207068	snRNA	snRNA					0	0					1_to_1	identical gene model		1	1	1	1														0
iPSC_NPC	ENSG00000207069	Y_RNA	ENSG00000207069	ENSG00000207069	misc_RNA	misc_RNA					0	0					1_to_1	identical gene model		1	1	1	1	diff_parts_same_contig										0	EFO_0003060	0.030734	0
iPSC_NPC	ENSG00000207071	RNU6-1207P	ENSG00000207071	ENSG00000207071	snRNA	snRNA					0	0					1_to_1	identical gene model		1	1	1	1			Variation	Variation, GRC Housekeeping										0
iPSC_NPC	ENSG00000207072	RNU6-39P	ENSG00000207072	ENSG00000207072	snRNA	snRNA					0	0					1_to_1	identical gene model		1	1	1	1														0
iPSC_NPC	ENSG00000207073	Y_RNA	ENSG00000207073	ENSG00000207073	misc_RNA	misc_RNA					0	0					1_to_1	identical gene model		1	1	1	1	diff_parts_same_contig										0	EFO_0000400	0.0025827	0
iPSC_NPC	ENSG00000207075	Y_RNA	ENSG00000207075	ENSG00000207075	misc_RNA	misc_RNA					0	0					1_to_1	identical gene model		1	1	1	1			GRC Housekeeping, Localization Problem											0
iPSC_NPC	ENSG00000207076	RNU6-1113P	ENSG00000207076	ENSG00000207076	snRNA	snRNA					0	0					1_to_1	identical gene model		1	1	1	1	diff_parts_same_contig		Variation, GRC Housekeeping	GRC Housekeeping										0
iPSC_NPC	ENSG00000207077	RNU6-1119P	ENSG00000207077	ENSG00000207077	snRNA	snRNA					0	0					1_to_1	identical gene model		1	1	1	1	diff_parts_same_contig													0
iPSC_NPC	ENSG00000207080	Y_RNA	ENSG00000207080	ENSG00000207080	misc_RNA	misc_RNA					0	0					1_to_1	identical gene model		1	1	1	1														0
iPSC_NPC	ENSG00000207081	RNU6-616P	ENSG00000207081	ENSG00000207081	snRNA	snRNA					0	0					1_to_1	identical gene model		1	1	1	1	diff_parts_same_contig													0
iPSC_NPC	ENSG00000207082	RNU6-171P	ENSG00000207082	ENSG00000207082	snRNA	snRNA					0	0					1_to_1	identical gene model		1	1	1	1														0
iPSC_NPC	ENSG00000207083	RNU6-22P	ENSG00000207083	ENSG00000207083	snRNA	snRNA					0	0					1_to_1	identical gene model		1	1	1	1			Variation	Variation										0
iPSC_NPC	ENSG00000207084	SNORA72	ENSG00000207084	ENSG00000207084	snoRNA	snoRNA					0	0					1_to_1	identical gene model		1	1	1	1											0	EFO_0000637	0.031784	0
iPSC_NPC	ENSG00000207086	Y_RNA	ENSG00000207086	ENSG00000207086	misc_RNA	misc_RNA					0	0					1_to_1	identical gene model		1	1	1	1														0
iPSC_NPC	ENSG00000207087	RNU6-242P	ENSG00000207087	ENSG00000207087	snRNA	snRNA					0	0					1_to_1	identical gene model		1	1	1	1	diff_parts_same_contig													0
iPSC_NPC	ENSG00000207088	SNORA7B	ENSG00000207088	ENSG00000207088	snoRNA	snoRNA					0	0					1_to_1	identical gene model		1	1	1	1											0	MONDO_0007254	0.073916	0
iPSC_NPC	ENSG00000207089	RNU6-921P	ENSG00000207089	ENSG00000207089	snRNA	snRNA					0	0					1_to_1	identical gene model		1	1	1	1	diff_parts_same_contig		GRC Housekeeping, Clone Problem	GRC Housekeeping, Clone Problem										0
iPSC_NPC	ENSG00000207090	RNU6-517P	ENSG00000207090	ENSG00000207090	snRNA	snRNA					0	0					1_to_1	identical gene model		1	1	1	1														0
iPSC_NPC	ENSG00000207091	Y_RNA	ENSG00000207091	ENSG00000207091	misc_RNA	misc_RNA					0	0					1_to_1	identical gene model		1	1	1	1	diff_parts_same_contig		Variation	Variation							0	EFO_0003060	0.028975	0
iPSC_NPC	ENSG00000207092	Y_RNA	ENSG00000207092	ENSG00000207092	misc_RNA	misc_RNA					0	0					1_to_1	identical gene model		1	1	1	1											0	EFO_0000400	0.0035058	0
iPSC_NPC	ENSG00000207093	SNORD116-8	ENSG00000207093	ENSG00000207093	snoRNA	snoRNA					0	0					1_to_1	identical gene model		1	1	1	1			Gap, GRC Housekeeping	Gap, GRC Housekeeping										0
iPSC_NPC	ENSG00000207094		ENSG00000207094	ENSG00000207094	snoRNA	snoRNA					0	0					1_to_1	identical gene model		1	1	1	1														0
iPSC_NPC	ENSG00000207095	RNU6-424P	ENSG00000207095	ENSG00000207095	snRNA	snRNA					0	0					1_to_1	identical gene model		1	1	1	1			Clone Problem											0
iPSC_NPC	ENSG00000207097	RNU6-614P	ENSG00000207097	ENSG00000207097	snRNA	snRNA					0	0					1_to_1	identical gene model		1	1	1	1			GRC Housekeeping, Gap	Gap, GRC Housekeeping, Localization Problem										0
iPSC_NPC	ENSG00000207098	SNORA70	ENSG00000207098	ENSG00000207098	snoRNA	snoRNA					0	0					1_to_1	identical gene model		1	1	1	1	diff_parts_same_contig		GRC Housekeeping											0
iPSC_NPC	ENSG00000207099	RNU6-166P	ENSG00000207099	ENSG00000207099	snRNA	snRNA					0	0					1_to_1	identical gene model		1	1	1	1														0
iPSC_NPC	ENSG00000207100		ENSG00000207100	ENSG00000207100	snoRNA	snoRNA					0	0					1_to_1	identical gene model		1	1	1	1	diff_parts_same_contig													0
iPSC_NPC	ENSG00000207101	Y_RNA	ENSG00000207101	ENSG00000207101	misc_RNA	misc_RNA					0	0					1_to_1	identical gene model		1	1	1	1	diff_parts_same_contig													0
iPSC_NPC	ENSG00000207104	RNU6-434P	ENSG00000207104	ENSG00000207104	snRNA	snRNA					0	0					1_to_1	identical gene model		1	1	1	1			Gap											0
iPSC_NPC	ENSG00000207105	Y_RNA	ENSG00000207105	ENSG00000207105	misc_RNA	misc_RNA					0	0					1_to_1	identical gene model		1	1	1	1											0	MONDO_0100096	0.0035602	0
iPSC_NPC	ENSG00000207108	Y_RNA	ENSG00000207108	ENSG00000207108	misc_RNA	misc_RNA					0	0					1_to_1	identical gene model		1	1	1	1														0
iPSC_NPC	ENSG00000207109	SNORD38C	ENSG00000207109	ENSG00000207109	snoRNA	snoRNA					0	0					1_to_1	identical gene model		1	1	1	1	diff_parts_same_contig													0
iPSC_NPC	ENSG00000207110	RNVU1-32	ENSG00000207110	ENSG00000207110	snRNA	snRNA					0	0					1_to_1	identical gene model		1	1	1	1				GRC Housekeeping										0
iPSC_NPC	ENSG00000207112	SNORA25	ENSG00000207112	ENSG00000207112	snoRNA	snoRNA					0	0					1_to_1	identical gene model		1	1	1	1											0	EFO_0002517	0.01774	0
iPSC_NPC	ENSG00000207113	RNU6-16P	ENSG00000207113	ENSG00000207113	snRNA	snRNA					0	0					1_to_1	identical gene model		1	1	1	1														0
iPSC_NPC	ENSG00000207114	RNU6-348P	ENSG00000207114	ENSG00000207114	snRNA	snRNA					0	0					1_to_1	identical gene model		1	1	1	1	diff_parts_same_contig													0
iPSC_NPC	ENSG00000207115	RNU6-364P	ENSG00000207115	ENSG00000207115	snRNA	snRNA					0	0					1_to_1	identical gene model		1	1	1	1	diff_parts_same_contig													0
iPSC_NPC	ENSG00000207116	RNU6-31P	ENSG00000207116	ENSG00000207116	snRNA	snRNA					0	0					1_to_1	identical gene model		1	1	1	1											0	EFO_0000495	0.0036958	0
iPSC_NPC	ENSG00000207117	Y_RNA	ENSG00000207117	ENSG00000207117	misc_RNA	misc_RNA					0	0					1_to_1	identical gene model		1	1	1	1			Path Problem	Path Problem										0
iPSC_NPC	ENSG00000207118	SNORD14D	ENSG00000207118	ENSG00000207118	snoRNA	snoRNA					0	0					1_to_1	identical gene model		1	1	1	1											0	EFO_0000182	0.0036958	0
iPSC_NPC	ENSG00000207119	U3	ENSG00000207119	ENSG00000207119	snoRNA	snoRNA					0	0					1_to_1	exon_length_diff	0.999043	1	1	1	1														0
iPSC_NPC	ENSG00000207121	RNU6-1230P	ENSG00000207121	ENSG00000207121	snRNA	snRNA					0	0					1_to_1	identical gene model		1	1	1	1														0
iPSC_NPC	ENSG00000207122	RNU6-591P	ENSG00000207122	ENSG00000207122	snRNA	snRNA					0	0					1_to_1	identical gene model		1	1	1	1	diff_parts_same_contig													0
iPSC_NPC	ENSG00000207123	Y_RNA	ENSG00000207123	ENSG00000207123	misc_RNA	misc_RNA					0	0					1_to_1	identical gene model		1	1	1	1	diff_parts_same_contig		GRC Housekeeping, Path Problem, Gap	GRC Housekeeping, Gap										0
iPSC_NPC	ENSG00000207124	RNU6-163P	ENSG00000207124	ENSG00000207124	snRNA	snRNA					0	0					1_to_1	identical gene model		1	1	1	1	diff_parts_same_contig													0
iPSC_NPC	ENSG00000207127	Y_RNA	ENSG00000207127	ENSG00000207127	misc_RNA	misc_RNA					0	0					1_to_1	identical gene model		1	1	1	1			GRC Housekeeping, Path Problem, Gap	GRC Housekeeping, Gap										0
iPSC_NPC	ENSG00000207128	RNU6-729P	ENSG00000207128	ENSG00000207128	snRNA	snRNA					0	0					1_to_1	identical gene model		1	1	1	1			Variation, Path Problem, GRC Housekeeping	Variation, Path Problem										0
iPSC_NPC	ENSG00000207129	RNA5SP187	ENSG00000207129	ENSG00000207129	rRNA_pseudogene	rRNA_pseudogene					0	0					1_to_1	identical gene model		1	1	1	1														0
iPSC_NPC	ENSG00000207130		ENSG00000207130	ENSG00000207130	snoRNA	snoRNA					0	0					1_to_1	identical gene model		1	1	1	1	diff_parts_same_contig													0
iPSC_NPC	ENSG00000207131	Y_RNA	ENSG00000207131	ENSG00000207131	misc_RNA	misc_RNA					0	0					1_to_1	identical gene model		1	1	1	1	diff_parts_same_contig													0
iPSC_NPC	ENSG00000207132	Y_RNA	ENSG00000207132	ENSG00000207132	misc_RNA	misc_RNA					0	0					1_to_1	identical gene model		1	1	1	1														0
iPSC_NPC	ENSG00000207133	SNORD116-7	ENSG00000207133	ENSG00000207133	snoRNA	snoRNA					0	0					1_to_1	identical gene model		1	1	1	1			Gap, GRC Housekeeping	Gap, GRC Housekeeping										0
iPSC_NPC	ENSG00000207134	RNU6-106P	ENSG00000207134	ENSG00000207134	snRNA	snRNA					0	0					1_to_1	identical gene model		1	1	1	1			GRC Housekeeping											0
iPSC_NPC	ENSG00000207135	RNU6-452P	ENSG00000207135	ENSG00000207135	snRNA	snRNA					0	0					1_to_1	identical gene model		1	1	1	1			Variation, Clone Problem	Variation, Clone Problem, GRC Housekeeping										0
iPSC_NPC	ENSG00000207136	RNU6-769P	ENSG00000207136	ENSG00000207136	snRNA	snRNA					0	0					1_to_1	identical gene model		1	1	1	1	diff_parts_same_contig													0
iPSC_NPC	ENSG00000207137	SNORD116-13	ENSG00000207137	ENSG00000207137	snoRNA	snoRNA					0	0					1_to_1	identical gene model		1	1	1	1			Gap, GRC Housekeeping	Gap, GRC Housekeeping							0	MONDO_0004975	0.0014783	0
iPSC_NPC	ENSG00000207138	RNU6-869P	ENSG00000207138	ENSG00000207138	snRNA	snRNA					0	0					1_to_1	identical gene model		1	1	1	1				GRC Housekeeping										0
iPSC_NPC	ENSG00000207139	Y_RNA	ENSG00000207139	ENSG00000207139	misc_RNA	misc_RNA					0	0					1_to_1	identical gene model		1	1	1	1														0
iPSC_NPC	ENSG00000207142	Y_RNA	ENSG00000207142	ENSG00000207142	misc_RNA	misc_RNA					0	0					1_to_1	identical gene model		1	1	1	1														0
iPSC_NPC	ENSG00000207144	RNU6-1297P	ENSG00000207144	ENSG00000207144	snRNA	snRNA					0	0					1_to_1	identical gene model		1	1	1	1			GRC Housekeeping											0
iPSC_NPC	ENSG00000207145	SNORA18	ENSG00000207145	ENSG00000207145	snoRNA	snoRNA					0	0					1_to_1	identical gene model		1	1	1	1											0	EFO_0002517	0.015338	0
iPSC_NPC	ENSG00000207146	Y_RNA	ENSG00000207146	ENSG00000207146	misc_RNA	misc_RNA					0	0					1_to_1	identical gene model		1	1	1	1	diff_parts_same_contig		Localization Problem, Gap											0
iPSC_NPC	ENSG00000207147		ENSG00000207147	ENSG00000207147	snoRNA	snoRNA					0	0					1_to_1	identical gene model		1	1	1	1	diff_parts_same_contig		GRC Housekeeping											0
iPSC_NPC	ENSG00000207148	Y_RNA	ENSG00000207148	ENSG00000207148	misc_RNA	misc_RNA					0	0					1_to_1	identical gene model		1	1	1	1											0	EFO_0000641	0.0020633	0
iPSC_NPC	ENSG00000207149	RNU6-465P	ENSG00000207149	ENSG00000207149	snRNA	snRNA					0	0					1_to_1	identical gene model		1	1	1	1	new_contig_added		Clone Problem, GRC Housekeeping	Clone Problem	High Signal Region									0
iPSC_NPC	ENSG00000207150	RNU6-185P	ENSG00000207150	ENSG00000207150	snRNA	snRNA					0	0					1_to_1	identical gene model		1	1	1	1														0
iPSC_NPC	ENSG00000207151	Y_RNA	ENSG00000207151	ENSG00000207151	misc_RNA	misc_RNA					0	0					1_to_1	identical gene model		1	1	1	1														0
iPSC_NPC	ENSG00000207153	RNU6-933P	ENSG00000207153	ENSG00000207153	snRNA	snRNA					0	0					1_to_1	identical gene model		1	1	1	1	diff_parts_same_contig													0
iPSC_NPC	ENSG00000207154	RNU1-46P	ENSG00000207154	ENSG00000207154	snRNA	snRNA					0	0					1_to_1	identical gene model		1	1	1	1	diff_parts_same_contig													0
iPSC_NPC	ENSG00000207155	RNY1P14	ENSG00000207155	ENSG00000207155	misc_RNA	misc_RNA					0	0					1_to_1	identical gene model		1	1	1	1														0
iPSC_NPC	ENSG00000207156	RNU6-505P	ENSG00000207156	ENSG00000207156	snRNA	snRNA					0	0					1_to_1	identical gene model		1	1	1	1	diff_parts_same_contig													0
iPSC_NPC	ENSG00000207157	RNY3P4	ENSG00000207157	ENSG00000207157	misc_RNA	misc_RNA					0	0					1_to_1	identical gene model		1	1	1	1														0
iPSC_NPC	ENSG00000207158	RNU6-929P	ENSG00000207158	ENSG00000207158	snRNA	snRNA					0	0					1_to_1	identical gene model		1	1	1	1														0
iPSC_NPC	ENSG00000207160	RNU6-1289P	ENSG00000207160	ENSG00000207160	snRNA	snRNA					0	0					1_to_1	identical gene model		1	1	1	1	diff_parts_same_contig													0
iPSC_NPC	ENSG00000207161	Y_RNA	ENSG00000207161	ENSG00000207161	misc_RNA	misc_RNA					0	0					1_to_1	identical gene model		1	1	1	1			Path Problem	Path Problem										0
iPSC_NPC	ENSG00000207162	RNU6-549P	ENSG00000207162	ENSG00000207162	snRNA	snRNA					0	0					1_to_1	identical gene model		1	1	1	1	diff_parts_same_contig													0
iPSC_NPC	ENSG00000207163	RNU6-905P	ENSG00000207163	ENSG00000207163	snRNA	snRNA					0	0					1_to_1	identical gene model		1	1	1	1	diff_parts_same_contig		Clone Problem	Clone Problem										0
iPSC_NPC	ENSG00000207164	Y_RNA	ENSG00000207164	ENSG00000207164	misc_RNA	misc_RNA					0	0					1_to_1	identical gene model		1	1	1	1	diff_parts_same_contig													0
iPSC_NPC	ENSG00000207165	SNORA70	ENSG00000207165	ENSG00000207165	snoRNA	snoRNA					0	0					1_to_1	identical gene model		1	1	1	1	new_contig_added, diff_parts_same_contig		Path Problem	Path Problem							0	OBI_1110021;EFO_0000544	0.0059133	0
iPSC_NPC	ENSG00000207166	SNORA68	ENSG00000207166	ENSG00000207166	snoRNA	snoRNA					0	0					1_to_1	identical gene model		1	1	1	1	diff_parts_same_contig										0	MONDO_0007739	0.0073916	0
iPSC_NPC	ENSG00000207167	RNU6-1340P	ENSG00000207167	ENSG00000207167	snRNA	snRNA					0	0					1_to_1	identical gene model		1	1	1	1														0
iPSC_NPC	ENSG00000207168	SNORA15	ENSG00000207168	ENSG00000207168	snoRNA	snoRNA					0	0					1_to_1	identical gene model		1	1	1	1	diff_parts_same_contig										0	EFO_0000311;EFO_1000307	0.0036958	0
iPSC_NPC	ENSG00000207169	RNU6-24P	ENSG00000207169	ENSG00000207169	snRNA	snRNA					0	0					1_to_1	identical gene model		1	1	1	1	diff_parts_same_contig			Localization Problem										0
iPSC_NPC	ENSG00000207170	RNU6-1215P	ENSG00000207170	ENSG00000207170	snRNA	snRNA					0	0					1_to_1	identical gene model		1	1	1	1	diff_parts_same_contig													0
iPSC_NPC	ENSG00000207171		ENSG00000207171	ENSG00000207171	snoRNA	snoRNA					0	0					1_to_1	identical gene model		1	1	1	1			GRC Housekeeping											0
iPSC_NPC	ENSG00000207172	RNU6-1162P	ENSG00000207172	ENSG00000207172	snRNA	snRNA					0	0					1_to_1	identical gene model		1	1	1	1	diff_parts_same_contig													0
iPSC_NPC	ENSG00000207173	Y_RNA	ENSG00000207173	ENSG00000207173	misc_RNA	misc_RNA					0	0					1_to_1	identical gene model		1	1	1	1														0
iPSC_NPC	ENSG00000207174	SNORD116-15	ENSG00000207174	ENSG00000207174	snoRNA	snoRNA					0	0					1_to_1	identical gene model		1	1	1	1			Gap, GRC Housekeeping	Gap, GRC Housekeeping										0
iPSC_NPC	ENSG00000207175	RNU1-67P	ENSG00000207175	ENSG00000207175	snRNA	snRNA					0	0					1_to_1	identical gene model		1	1	1	1	diff_parts_same_contig		Gap											0
iPSC_NPC	ENSG00000207176	Y_RNA	ENSG00000207176	ENSG00000207176	misc_RNA	misc_RNA					0	0					1_to_1	identical gene model		1	1	1	1														0
iPSC_NPC	ENSG00000207177		ENSG00000207177	ENSG00000207177	snoRNA	snoRNA					0	0					1_to_1	identical gene model		1	1	1	1	diff_parts_same_contig													0
iPSC_NPC	ENSG00000207178	RNU6-1122P	ENSG00000207178	ENSG00000207178	snRNA	snRNA					0	0					1_to_1	identical gene model		1	1	1	1	diff_parts_same_contig													0
iPSC_NPC	ENSG00000207180	RNU6-411P	ENSG00000207180	ENSG00000207180	snRNA	snRNA					0	0					1_to_1	identical gene model		1	1	1	1			GRC Housekeeping	GRC Housekeeping										0
iPSC_NPC	ENSG00000207181	SNORA14B	ENSG00000207181	ENSG00000207181	snoRNA	snoRNA					0	0					1_to_1	identical gene model		1	1	1	1	diff_parts_same_contig										0	EFO_0002517;EFO_1000307	0.0036958	0
iPSC_NPC	ENSG00000207182	RNU1-44P	ENSG00000207182	ENSG00000207182	snRNA	snRNA					0	0					1_to_1	identical gene model		1	1	1	1	diff_parts_same_contig													0
iPSC_NPC	ENSG00000207183	RNU6-843P	ENSG00000207183	ENSG00000207183	snRNA	snRNA					0	0					1_to_1	identical gene model		1	1	1	1														0
iPSC_NPC	ENSG00000207185	RNU6-1157P	ENSG00000207185	ENSG00000207185	snRNA	snRNA					0	0					1_to_1	identical gene model		1	1	1	1	diff_parts_same_contig													0
iPSC_NPC	ENSG00000207186	RNA5SP122	ENSG00000207186	ENSG00000207186	rRNA_pseudogene	rRNA_pseudogene					0	0					1_to_1	identical gene model		1	1	1	1			Localization Problem	Localization Problem										0
iPSC_NPC	ENSG00000207187	SNORA10B	ENSG00000207187	ENSG00000207187	snoRNA	snoRNA					0	0					1_to_1	identical gene model		1	1	1	1														0
iPSC_NPC	ENSG00000207189	Y_RNA	ENSG00000207189	ENSG00000207189	misc_RNA	misc_RNA					0	0					1_to_1	identical gene model		1	1	1	1			GRC Housekeeping	GRC Housekeeping										0
iPSC_NPC	ENSG00000207190	RNU6-809P	ENSG00000207190	ENSG00000207190	snRNA	snRNA					0	0					1_to_1	identical gene model		1	1	1	1	diff_parts_same_contig		GRC Housekeeping, Clone Problem	GRC Housekeeping										0
iPSC_NPC	ENSG00000207191	SNORD116-5	ENSG00000207191	ENSG00000207191	snoRNA	snoRNA					0	0					1_to_1	identical gene model		1	1	1	1			Gap, GRC Housekeeping	Gap, GRC Housekeeping										0
iPSC_NPC	ENSG00000207192	RNU6-649P	ENSG00000207192	ENSG00000207192	snRNA	snRNA					0	0					1_to_1	identical gene model		1	1	1	1			Gap	Gap										0
iPSC_NPC	ENSG00000207193	Y_RNA	ENSG00000207193	ENSG00000207193	misc_RNA	misc_RNA					0	0					1_to_1	identical gene model		1	1	1	1											0	MONDO_0004979	0.0013911	0
iPSC_NPC	ENSG00000207194	RNU6-1026P	ENSG00000207194	ENSG00000207194	snRNA	snRNA					0	0					1_to_1	identical gene model		1	1	1	1			Clone Problem											0
iPSC_NPC	ENSG00000207195	Y_RNA	ENSG00000207195	ENSG00000207195	misc_RNA	misc_RNA					0	0					1_to_1	identical gene model		1	1	1	1			GRC Housekeeping, Localization Problem											0
iPSC_NPC	ENSG00000207196	Y_RNA	ENSG00000207196	ENSG00000207196	misc_RNA	misc_RNA					0	0					1_to_1	identical gene model		1	1	1	1											0	EFO_0000289	0.001401	0
iPSC_NPC	ENSG00000207197	SNORD116-12	ENSG00000207197	ENSG00000207197	snoRNA	snoRNA					0	0					1_to_1	identical gene model		1	1	1	1			Gap, GRC Housekeeping	Gap, GRC Housekeeping										0
iPSC_NPC	ENSG00000207198	RNU6-1195P	ENSG00000207198	ENSG00000207198	snRNA	snRNA					0	0					1_to_1	identical gene model		1	1	1	1			GRC Housekeeping, Localization Problem											0
iPSC_NPC	ENSG00000207199	SNORD38D	ENSG00000207199	ENSG00000207199	snoRNA	snoRNA					0	0					1_to_1	identical gene model		1	1	1	1	diff_parts_same_contig		Clone Problem	Clone Problem										0
iPSC_NPC	ENSG00000207200	RNU6-45P	ENSG00000207200	ENSG00000207200	snRNA	snRNA					0	0					1_to_1	identical gene model		1	1	1	1	diff_parts_same_contig													0
iPSC_NPC	ENSG00000207201	RNU1-148P	ENSG00000207201	ENSG00000207201	snRNA	snRNA					0	0					1_to_1	identical gene model		1	1	1	1	diff_parts_same_contig													0
iPSC_NPC	ENSG00000207202	RNU6-800P	ENSG00000207202	ENSG00000207202	snRNA	snRNA					0	0					1_to_1	identical gene model		1	1	1	1														0
iPSC_NPC	ENSG00000207203	RNU6-71P	ENSG00000207203	ENSG00000207203	snRNA	snRNA					0	0					1_to_1	identical gene model		1	1	1	1	diff_parts_same_contig													0
iPSC_NPC	ENSG00000207204	RNU6-393P	ENSG00000207204	ENSG00000207204	snRNA	snRNA					0	0					1_to_1	identical gene model		1	1	1	1	diff_parts_same_contig		Clone Problem	Clone Problem										0
iPSC_NPC	ENSG00000207205	RNVU1-15	ENSG00000207205	ENSG00000207205	snRNA	snRNA					0	0					1_to_1	identical gene model		1	1	1	1	new_contig_added		Gap, Missing sequence, Path Problem, GRC Housekeeping	Missing sequence, Gap, Clone Problem, Path Problem	High Signal Region						0	EFO_1000825	0.0014783	0
iPSC_NPC	ENSG00000207206	RNU6-1035P	ENSG00000207206	ENSG00000207206	snRNA	snRNA					0	0					1_to_1	identical gene model		1	1	1	1														0
iPSC_NPC	ENSG00000207207	Y_RNA	ENSG00000207207	ENSG00000207207	misc_RNA	misc_RNA					0	0					1_to_1	identical gene model		1	1	1	1	diff_parts_same_contig													0
iPSC_NPC	ENSG00000207208	RNU6-790P	ENSG00000207208	ENSG00000207208	snRNA	snRNA					0	0					1_to_1	identical gene model		1	1	1	1	diff_parts_same_contig													0
iPSC_NPC	ENSG00000207209	Y_RNA	ENSG00000207209	ENSG00000207209	misc_RNA	misc_RNA					0	0					1_to_1	identical gene model		1	1	1	1	new_contig_added		Gap, Path Problem, Clone Problem, GRC Housekeeping	Gap, Missing sequence, Clone Problem, Path Problem										0
iPSC_NPC	ENSG00000207210	Y_RNA	ENSG00000207210	ENSG00000207210	misc_RNA	misc_RNA					0	0					1_to_1	identical gene model		1	1	1	1	diff_parts_same_contig													0
iPSC_NPC	ENSG00000207214	RNU6-102P	ENSG00000207214	ENSG00000207214	snRNA	snRNA					0	0					1_to_1	identical gene model		1	1	1	1														0
iPSC_NPC	ENSG00000207215	SNORD3H	ENSG00000207215	ENSG00000207215	snoRNA	snoRNA					0	0					1_to_1	exon_length_diff	0.996262	1	1	1	1	diff_parts_same_contig			GRC Housekeeping										0
iPSC_NPC	ENSG00000207217	SNORA80D	ENSG00000207217	ENSG00000207217	snoRNA	snoRNA					0	0					1_to_1	identical gene model		1	1	1	1														0
iPSC_NPC	ENSG00000207218	Y_RNA	ENSG00000207218	ENSG00000207218	misc_RNA	misc_RNA					0	0					1_to_1	identical gene model		1	1	1	1														0
iPSC_NPC	ENSG00000207220	RNU1-57P	ENSG00000207220	ENSG00000207220	snRNA	snRNA					0	0					1_to_1	identical gene model	0.996378	1	1	1	1	new_contig_added, diff_parts_same_contig		Path Problem, Gap	Path Problem										0
iPSC_NPC	ENSG00000207221	SNORA70E	ENSG00000207221	ENSG00000207221	snoRNA	snoRNA					0	0					1_to_1	identical gene model		1	1	1	1														0
iPSC_NPC	ENSG00000207222	RNU6-456P	ENSG00000207222	ENSG00000207222	snRNA	snRNA					0	0					1_to_1	identical gene model		1	1	1	1	diff_parts_same_contig													0
iPSC_NPC	ENSG00000207223	Y_RNA	ENSG00000207223	ENSG00000207223	misc_RNA	misc_RNA					0	0					1_to_1	identical gene model		1	1	1	1	diff_parts_same_contig										0	EFO_0000519	0.011789	0
iPSC_NPC	ENSG00000207225	RNU6-692P	ENSG00000207225	ENSG00000207225	snRNA	snRNA					0	0					1_to_1	identical gene model		1	1	1	1			Path Problem	Path Problem										0
iPSC_NPC	ENSG00000207227	RNU6-900P	ENSG00000207227	ENSG00000207227	snRNA	snRNA					0	0					1_to_1	identical gene model		1	1	1	1	diff_parts_same_contig		Clone Problem	Clone Problem										0
iPSC_NPC	ENSG00000207229	Y_RNA	ENSG00000207229	ENSG00000207229	misc_RNA	misc_RNA					0	0					1_to_1	identical gene model		1	1	1	1														0
iPSC_NPC	ENSG00000207231	Y_RNA	ENSG00000207231	ENSG00000207231	misc_RNA	misc_RNA					0	0					1_to_1	identical gene model		1	1	1	1			GRC Housekeeping								0	EFO_0000400	0.0016015	0
iPSC_NPC	ENSG00000207233	SNORA37	ENSG00000207233	ENSG00000207233	snoRNA	snoRNA					0	0					1_to_1	identical gene model		1	1	1	1														0
iPSC_NPC	ENSG00000207234	RNU6-125P	ENSG00000207234	ENSG00000207234	snRNA	snRNA					0	0					1_to_1	identical gene model		1	1	1	1	diff_parts_same_contig		Clone Problem, GRC Housekeeping											0
iPSC_NPC	ENSG00000207235	Y_RNA	ENSG00000207235	ENSG00000207235	misc_RNA	misc_RNA					0	0					1_to_1	identical gene model		1	1	1	1			GRC Housekeeping, Path Problem, Gap	GRC Housekeeping, Gap										0
iPSC_NPC	ENSG00000207237	RNU6-110P	ENSG00000207237	ENSG00000207237	snRNA	snRNA					0	0					1_to_1	identical gene model		1	1	1	1			Clone Problem											0
iPSC_NPC	ENSG00000207240	Y_RNA	ENSG00000207240	ENSG00000207240	misc_RNA	misc_RNA					0	0					1_to_1	identical gene model		1	1	1	1	diff_parts_same_contig										0	EFO_0000400	0.0032129	0
iPSC_NPC	ENSG00000207241	SNORD45A	ENSG00000207241	ENSG00000207241	snoRNA	snoRNA					0	0					1_to_1	identical gene model		1	1	1	1			Clone Problem											0
iPSC_NPC	ENSG00000207242	RNU6-1065P	ENSG00000207242	ENSG00000207242	snRNA	snRNA					0	0					1_to_1	identical gene model		1	1	1	1														0
iPSC_NPC	ENSG00000207243	Y_RNA	ENSG00000207243	ENSG00000207243	misc_RNA	misc_RNA					0	0					1_to_1	identical gene model		1	1	1	1			Variation	Variation										0
iPSC_NPC	ENSG00000207244	SNORA70	ENSG00000207244	ENSG00000207244	snoRNA	snoRNA					0	0					1_to_1	identical gene model		1	1	1	1	diff_parts_same_contig		Variation, Path Problem, GRC Housekeeping	Variation, Path Problem										0
iPSC_NPC	ENSG00000207245	SNORD116-29	ENSG00000207245	ENSG00000207245	snoRNA	snoRNA					0	0					1_to_1	identical gene model		1	1	1	1			Gap, GRC Housekeeping	Gap, GRC Housekeeping										0
iPSC_NPC	ENSG00000207247	Y_RNA	ENSG00000207247	ENSG00000207247	misc_RNA	misc_RNA					0	0					1_to_1	identical gene model		1	1	1	1	diff_parts_same_contig										0	EFO_0000400	0.0053618	0
iPSC_NPC	ENSG00000207248	RNU6-1005P	ENSG00000207248	ENSG00000207248	snRNA	snRNA					0	0					1_to_1	identical gene model		1	1	1	1			Unknown, Path Problem	Unknown, Path Problem										0
iPSC_NPC	ENSG00000207249	SNORA72	ENSG00000207249	ENSG00000207249	snoRNA	snoRNA					0	0					1_to_1	identical gene model		1	1	1	1			Path Problem	Path Problem							0	EFO_0000637	0.031784	0
iPSC_NPC	ENSG00000207251	RNU6-342P	ENSG00000207251	ENSG00000207251	snRNA	snRNA					0	0					1_to_1	identical gene model		1	1	1	1														0
iPSC_NPC	ENSG00000207252	Y_RNA	ENSG00000207252	ENSG00000207252	misc_RNA	misc_RNA					0	0					1_to_1	identical gene model		1	1	1	1														0
iPSC_NPC	ENSG00000207255	RNU6-1117P	ENSG00000207255	ENSG00000207255	snRNA	snRNA					0	0					1_to_1	identical gene model		1	1	1	1														0
iPSC_NPC	ENSG00000207256	RNU6-880P	ENSG00000207256	ENSG00000207256	snRNA	snRNA					0	0					1_to_1	identical gene model		1	1	1	1			Clone Problem											0
iPSC_NPC	ENSG00000207257	RNU6-18P	ENSG00000207257	ENSG00000207257	snRNA	snRNA					0	0					1_to_1	identical gene model		1	1	1	1			Missing sequence, Variation	Missing sequence, Variation	High Signal Region	High Signal Region								0
iPSC_NPC	ENSG00000207258	Y_RNA	ENSG00000207258	ENSG00000207258	misc_RNA	misc_RNA					0	0					1_to_1	identical gene model		1	1	1	1											0	EFO_0000729	0.0047196	0
iPSC_NPC	ENSG00000207260	RNU6-35P	ENSG00000207260	ENSG00000207260	snRNA	snRNA					0	0					1_to_1	identical gene model		1	1	1	1														0
iPSC_NPC	ENSG00000207261	RNU6-738P	ENSG00000207261	ENSG00000207261	snRNA	snRNA					0	0					1_to_1	identical gene model		1	1	1	1														0
iPSC_NPC	ENSG00000207263	SNORD116-16	ENSG00000207263	ENSG00000207263	snoRNA	snoRNA					0	0					1_to_1	identical gene model		1	1	1	1			Gap, GRC Housekeeping	Gap, GRC Housekeeping										0
iPSC_NPC	ENSG00000207264	RNU6-15P	ENSG00000207264	ENSG00000207264	snRNA	snRNA					0	0					1_to_1	identical gene model		1	1	1	1	diff_parts_same_contig			GRC Housekeeping										0
iPSC_NPC	ENSG00000207265	Y_RNA	ENSG00000207265	ENSG00000207265	misc_RNA	misc_RNA					0	0					1_to_1	identical gene model		1	1	1	1	diff_parts_same_contig													0
iPSC_NPC	ENSG00000207266	RNU6-1241P	ENSG00000207266	ENSG00000207266	snRNA	snRNA					0	0					1_to_1	identical gene model		1	1	1	1														0
iPSC_NPC	ENSG00000207267	RNU6-1081P	ENSG00000207267	ENSG00000207267	snRNA	snRNA					0	0					1_to_1	identical gene model		1	1	1	1	diff_parts_same_contig													0
iPSC_NPC	ENSG00000207268	SNORA70C	ENSG00000207268	ENSG00000207268	snoRNA	snoRNA					0	0					1_to_1	identical gene model		1	1	1	1														0
iPSC_NPC	ENSG00000207269	RN7SKP62	ENSG00000207269	ENSG00000207269	misc_RNA	misc_RNA					0	0					1_to_1	identical gene model		1	1	1	1	diff_parts_same_contig													0
iPSC_NPC	ENSG00000207270	RNU6-601P	ENSG00000207270	ENSG00000207270	snRNA	snRNA					0	0					1_to_1	identical gene model		1	1	1	1	diff_parts_same_contig		Path Problem	Path Problem										0
iPSC_NPC	ENSG00000207271	Y_RNA	ENSG00000207271	ENSG00000207271	misc_RNA	misc_RNA					0	0					1_to_1	identical gene model		1	1	1	1	diff_parts_same_contig			GRC Housekeeping										0
iPSC_NPC	ENSG00000207274	SNORA70I	ENSG00000207274	ENSG00000207274	snoRNA	snoRNA					0	0					1_to_1	identical gene model		1	1	1	1	diff_parts_same_contig													0
iPSC_NPC	ENSG00000207275	RNU6-441P	ENSG00000207275	ENSG00000207275	snRNA	snRNA					0	0					1_to_1	identical gene model		1	1	1	1				GRC Housekeeping										0
iPSC_NPC	ENSG00000207276	RNU6-1160P	ENSG00000207276	ENSG00000207276	snRNA	snRNA					0	0					1_to_1	identical gene model		1	1	1	1														0
iPSC_NPC	ENSG00000207277	RNA5SP284	ENSG00000207277	ENSG00000207277	rRNA_pseudogene	rRNA_pseudogene					0	0					1_to_1	identical gene model		1	1	1	1			Gap, Path Problem	Localization Problem, Gap, GRC Housekeeping	High Signal Region	High Signal Region								0
iPSC_NPC	ENSG00000207278	RNU6-831P	ENSG00000207278	ENSG00000207278	snRNA	snRNA					0	0					1_to_1	identical gene model		1	1	1	1														0
iPSC_NPC	ENSG00000207279	SNORD116-24	ENSG00000207279	ENSG00000207279	snoRNA	snoRNA					0	0					1_to_1	identical gene model		1	1	1	1			Gap, GRC Housekeeping	Gap, GRC Housekeeping										0
iPSC_NPC	ENSG00000207280	SNORD20	ENSG00000207280	ENSG00000207280	snoRNA	snoRNA					0	0					1_to_1	identical gene model		1	1	1	1														0
iPSC_NPC	ENSG00000207281	Y_RNA	ENSG00000207281	ENSG00000207281	misc_RNA	misc_RNA					0	0					1_to_1	identical gene model		1	1	1	1	diff_parts_same_contig													0
iPSC_NPC	ENSG00000207282	Y_RNA	ENSG00000207282	ENSG00000207282	misc_RNA	misc_RNA					0	0					1_to_1	identical gene model		1	1	1	1											0	EFO_0000519	0.016053	0
iPSC_NPC	ENSG00000207283	Y_RNA	ENSG00000207283	ENSG00000207283	misc_RNA	misc_RNA					0	0					1_to_1	identical gene model		1	1	1	1	diff_parts_same_contig													0
iPSC_NPC	ENSG00000207286	Y_RNA	ENSG00000207286	ENSG00000207286	misc_RNA	misc_RNA					0	0					1_to_1	identical gene model		1	1	1	1														0
iPSC_NPC	ENSG00000207287	RNU6-1274P	ENSG00000207287	ENSG00000207287	snRNA	snRNA					0	0					1_to_1	identical gene model		1	1	1	1														0
iPSC_NPC	ENSG00000207289	RNU6-1235P	ENSG00000207289	ENSG00000207289	snRNA	snRNA					0	0					1_to_1	identical gene model		1	1	1	1	diff_parts_same_contig		Path Problem, Missing sequence, Localization Problem, Gap, Variation, GRC Housekeeping	Gap, Path Problem, Variation, GRC Housekeeping	High Signal Region	High Signal Region								0
iPSC_NPC	ENSG00000207290	Y_RNA	ENSG00000207290	ENSG00000207290	misc_RNA	misc_RNA					0	0					1_to_1	identical gene model		1	1	1	1	diff_parts_same_contig													0
iPSC_NPC	ENSG00000207291	RNU6-30P	ENSG00000207291	ENSG00000207291	snRNA	snRNA					0	0					1_to_1	identical gene model		1	1	1	1	new_contig_added, diff_parts_same_contig		Path Problem, Localization Problem, Gap	Path Problem										0
iPSC_NPC	ENSG00000207292	Y_RNA	ENSG00000207292	ENSG00000207292	misc_RNA	misc_RNA					0	0					1_to_1	identical gene model		1	1	1	1			Unknown	Unknown										0
iPSC_NPC	ENSG00000207293	Y_RNA	ENSG00000207293	ENSG00000207293	misc_RNA	misc_RNA					0	0					1_to_1	identical gene model		1	1	1	1														0
iPSC_NPC	ENSG00000207294	Y_RNA	ENSG00000207294	ENSG00000207294	misc_RNA	misc_RNA					0	0					1_to_1	identical gene model		1	1	1	1			Unknown	Unknown										0
iPSC_NPC	ENSG00000207295	RNU6-851P	ENSG00000207295	ENSG00000207295	snRNA	snRNA					0	0					1_to_1	identical gene model		1	1	1	1	diff_parts_same_contig													0
iPSC_NPC	ENSG00000207296	RNU6-140P	ENSG00000207296	ENSG00000207296	snRNA	snRNA					0	0					1_to_1	identical gene model		1	1	1	1	diff_parts_same_contig		Clone Problem	Clone Problem										0
iPSC_NPC	ENSG00000207297	SNORD7	ENSG00000207297	ENSG00000207297	snoRNA	snoRNA					0	0					1_to_1	identical gene model		1	1	1	1														0
iPSC_NPC	ENSG00000207298	RNU6-83P	ENSG00000207298	ENSG00000207298	snRNA	snRNA					0	0					1_to_1	identical gene model		1	1	1	1														0
iPSC_NPC	ENSG00000207299		ENSG00000207299	ENSG00000207299	snoRNA	snoRNA					0	0					1_to_1	identical gene model		1	1	1	1	diff_parts_same_contig													0
iPSC_NPC	ENSG00000207300	Y_RNA	ENSG00000207300	ENSG00000207300	misc_RNA	misc_RNA					0	0					1_to_1	identical gene model		1	1	1	1														0
iPSC_NPC	ENSG00000207302	Y_RNA	ENSG00000207302	ENSG00000207302	misc_RNA	misc_RNA					0	0					1_to_1	identical gene model		1	1	1	1			Clone Problem											0
iPSC_NPC	ENSG00000207303	Y_RNA	ENSG00000207303	ENSG00000207303	misc_RNA	misc_RNA					0	0					1_to_1	identical gene model		1	1	1	1														0
iPSC_NPC	ENSG00000207304	SNORA8	ENSG00000207304	ENSG00000207304	snoRNA	snoRNA					0	0					1_to_1	identical gene model		1	1	1	1											0	EFO_0005221	0.0073916	0
iPSC_NPC	ENSG00000207305	Y_RNA	ENSG00000207305	ENSG00000207305	misc_RNA	misc_RNA					0	0					1_to_1	identical gene model		1	1	1	1														0
iPSC_NPC	ENSG00000207306	RNU6-1152P	ENSG00000207306	ENSG00000207306	snRNA	snRNA					0	0					1_to_1	identical gene model		1	1	1	1			GRC Housekeeping, Path Problem, Gap	GRC Housekeeping, Gap										0
iPSC_NPC	ENSG00000207307	RNU6-145P	ENSG00000207307	ENSG00000207307	snRNA	snRNA					0	0					1_to_1	identical gene model		1	1	1	1														0
iPSC_NPC	ENSG00000207308	RNU6-878P	ENSG00000207308	ENSG00000207308	snRNA	snRNA					0	0					1_to_1	identical gene model		1	1	1	1														0
iPSC_NPC	ENSG00000207309	RNU4-70P	ENSG00000207309	ENSG00000207309	snRNA	snRNA					0	0					1_to_1	identical gene model		1	1	1	1														0
iPSC_NPC	ENSG00000207310	RNU6-1127P	ENSG00000207310	ENSG00000207310	snRNA	snRNA					0	0					1_to_1	identical gene model		1	1	1	1	diff_parts_same_contig													0
iPSC_NPC	ENSG00000207312	RNU6-429P	ENSG00000207312	ENSG00000207312	snRNA	snRNA					0	0					1_to_1	identical gene model		1	1	1	1														0
iPSC_NPC	ENSG00000207313	SNORA2B	ENSG00000207313	ENSG00000207313	snoRNA	snoRNA					0	0					1_to_1	identical gene model		1	1	1	1	diff_parts_same_contig													0
iPSC_NPC	ENSG00000207316	Y_RNA	ENSG00000207316	ENSG00000207316	misc_RNA	misc_RNA					0	0					1_to_1	identical gene model		1	1	1	1														0
iPSC_NPC	ENSG00000207317	Y_RNA	ENSG00000207317	ENSG00000207317	misc_RNA	misc_RNA					0	0					1_to_1	identical gene model		1	1	1	1	diff_parts_same_contig										0	EFO_0000400	0.0028092	0
iPSC_NPC	ENSG00000207318	RNU6-1184P	ENSG00000207318	ENSG00000207318	snRNA	snRNA					0	0					1_to_1	identical gene model		1	1	1	1	diff_parts_same_contig													0
iPSC_NPC	ENSG00000207319	Y_RNA	ENSG00000207319	ENSG00000207319	misc_RNA	misc_RNA					0	0					1_to_1	identical gene model		1	1	1	1														0
iPSC_NPC	ENSG00000207320	Y_RNA	ENSG00000207320	ENSG00000207320	misc_RNA	misc_RNA					0	0					1_to_1	identical gene model		1	1	1	1														0
iPSC_NPC	ENSG00000207321	RNU6-160P	ENSG00000207321	ENSG00000207321	snRNA	snRNA					0	0					1_to_1	identical gene model		1	1	1	1	diff_parts_same_contig		GRC Housekeeping											0
iPSC_NPC	ENSG00000207322	RNU1-89P	ENSG00000207322	ENSG00000207322	snRNA	snRNA					0	0					1_to_1	identical gene model		1	1	1	1														0
iPSC_NPC	ENSG00000207323	RNU6-901P	ENSG00000207323	ENSG00000207323	snRNA	snRNA					0	0					1_to_1	identical gene model		1	1	1	1	diff_parts_same_contig													0
iPSC_NPC	ENSG00000207325	RNY1P4	ENSG00000207325	ENSG00000207325	misc_RNA	misc_RNA					0	0					1_to_1	identical gene model		1	1	1	1	diff_parts_same_contig													0
iPSC_NPC	ENSG00000207326	Y_RNA	ENSG00000207326	ENSG00000207326	misc_RNA	misc_RNA					0	0					1_to_1	identical gene model		1	1	1	1	diff_parts_same_contig										0	MONDO_0004979	0.0024619	0
iPSC_NPC	ENSG00000207327	RNU6-883P	ENSG00000207327	ENSG00000207327	snRNA	snRNA					0	0					1_to_1	identical gene model		1	1	1	1				GRC Housekeeping										0
iPSC_NPC	ENSG00000207328	RNU6-636P	ENSG00000207328	ENSG00000207328	snRNA	snRNA					0	0					1_to_1	identical gene model		1	1	1	1	diff_parts_same_contig		Clone Problem											0
iPSC_NPC	ENSG00000207329	Y_RNA	ENSG00000207329	ENSG00000207329	misc_RNA	misc_RNA					0	0					1_to_1	identical gene model		1	1	1	1														0
iPSC_NPC	ENSG00000207330	RNU6-73P	ENSG00000207330	ENSG00000207330	snRNA	snRNA					0	0					1_to_1	identical gene model		1	1	1	1														0
iPSC_NPC	ENSG00000207331	RNU6-1263P	ENSG00000207331	ENSG00000207331	snRNA	snRNA					0	0					1_to_1	identical gene model		1	1	1	1														0
iPSC_NPC	ENSG00000207332	RNU6-146P	ENSG00000207332	ENSG00000207332	snRNA	snRNA					0	0					1_to_1	identical gene model		1	1	1	1														0
iPSC_NPC	ENSG00000207333	RNU6-680P	ENSG00000207333	ENSG00000207333	snRNA	snRNA					0	0					1_to_1	identical gene model		1	1	1	1														0
iPSC_NPC	ENSG00000207334	RNU6-12P	ENSG00000207334	ENSG00000207334	snRNA	snRNA					0	0					1_to_1	identical gene model		1	1	1	1	diff_parts_same_contig			GRC Housekeeping										0
iPSC_NPC	ENSG00000207336	RNU6-658P	ENSG00000207336	ENSG00000207336	snRNA	snRNA					0	0					1_to_1	identical gene model		1	1	1	1														0
iPSC_NPC	ENSG00000207338	RNU6-296P	ENSG00000207338	ENSG00000207338	snRNA	snRNA					0	0					1_to_1	identical gene model		1	1	1	1														0
iPSC_NPC	ENSG00000207340	RNVU1-1	ENSG00000207340	ENSG00000207340	snRNA	snRNA					0	0					1_to_1	identical gene model		1	1	1	1	new_contig_added		Gap, Path Problem, Clone Problem, GRC Housekeeping	Gap, Missing sequence, Clone Problem, Path Problem	High Signal Region						0	OBI_1110021;EFO_0000544	0.0088699	0
iPSC_NPC	ENSG00000207341	RNA5SP64	ENSG00000207341	ENSG00000207341	rRNA_pseudogene	rRNA_pseudogene					0	0					1_to_1	identical gene model		1	1	1	1														0
iPSC_NPC	ENSG00000207342	Y_RNA	ENSG00000207342	ENSG00000207342	misc_RNA	misc_RNA					0	0					1_to_1	identical gene model		1	1	1	1														0
iPSC_NPC	ENSG00000207343	RNU6-225P	ENSG00000207343	ENSG00000207343	snRNA	snRNA					0	0					1_to_1	identical gene model		1	1	1	1	diff_parts_same_contig		Gap, Clone Problem, GRC Housekeeping, Localization Problem	Gap, Clone Problem										0
iPSC_NPC	ENSG00000207344	SNORA22C	ENSG00000207344	ENSG00000207344	snoRNA	snoRNA					0	0					1_to_1	identical gene model		1	1	1	1														0
iPSC_NPC	ENSG00000207345	RNU6-1222P	ENSG00000207345	ENSG00000207345	snRNA	snRNA					0	0					1_to_1	identical gene model		1	1	1	1														0
iPSC_NPC	ENSG00000207347	RNU6-306P	ENSG00000207347	ENSG00000207347	snRNA	snRNA					0	0					1_to_1	identical gene model		1	1	1	1			Variation	Variation, GRC Housekeeping										0
iPSC_NPC	ENSG00000207349	RNVU1-17	ENSG00000207349	ENSG00000207349	snRNA	snRNA					0	0					1_to_1	identical gene model		1	1	1	1	new_contig_added		Path Problem, Gap, GRC Housekeeping	Gap, Clone Problem, Path Problem										0
iPSC_NPC	ENSG00000207351	Y_RNA	ENSG00000207351	ENSG00000207351	misc_RNA	misc_RNA					0	0					1_to_1	identical gene model		1	1	1	1														0
iPSC_NPC	ENSG00000207352	RNU6-540P	ENSG00000207352	ENSG00000207352	snRNA	snRNA					0	0					1_to_1	identical gene model		1	1	1	1	diff_parts_same_contig													0
iPSC_NPC	ENSG00000207355	RNU6-1257P	ENSG00000207355	ENSG00000207355	snRNA	snRNA					0	0					1_to_1	identical gene model		1	1	1	1	diff_parts_same_contig													0
iPSC_NPC	ENSG00000207356	Y_RNA	ENSG00000207356	ENSG00000207356	misc_RNA	misc_RNA					0	0					1_to_1	identical gene model		1	1	1	1	diff_parts_same_contig		Clone Problem											0
iPSC_NPC	ENSG00000207357	RNU6-2	ENSG00000207357	ENSG00000207357	snRNA	snRNA					0	0					1_to_1	identical gene model		1	1	1	1	diff_parts_same_contig										0	EFO_0000616;EFO_0000691	0.0036958	0
iPSC_NPC	ENSG00000207359	RNU6-925P	ENSG00000207359	ENSG00000207359	snRNA	snRNA					0	0					1_to_1	identical gene model		1	1	1	1	diff_parts_same_contig			GRC Housekeeping										0
iPSC_NPC	ENSG00000207360	RNU6-14P	ENSG00000207360	ENSG00000207360	snRNA	snRNA					0	0					1_to_1	identical gene model		1	1	1	1														0
iPSC_NPC	ENSG00000207361	RNU6-178P	ENSG00000207361	ENSG00000207361	snRNA	snRNA					0	0					1_to_1	identical gene model		1	1	1	1														0
iPSC_NPC	ENSG00000207362	RNU6-422P	ENSG00000207362	ENSG00000207362	snRNA	snRNA					0	0					1_to_1	identical gene model		1	1	1	1														0
iPSC_NPC	ENSG00000207363	Y_RNA	ENSG00000207363	ENSG00000207363	misc_RNA	misc_RNA					0	0					1_to_1	identical gene model		1	1	1	1	diff_parts_same_contig		Localization Problem, Gap											0
iPSC_NPC	ENSG00000207364	RNU6-939P	ENSG00000207364	ENSG00000207364	snRNA	snRNA					0	0					1_to_1	identical gene model		1	1	1	1														0
iPSC_NPC	ENSG00000207365	Y_RNA	ENSG00000207365	ENSG00000207365	misc_RNA	misc_RNA					0	0					1_to_1	identical gene model		1	1	1	1														0
iPSC_NPC	ENSG00000207366	RNU6-297P	ENSG00000207366	ENSG00000207366	snRNA	snRNA					0	0					1_to_1	identical gene model		1	1	1	1														0
iPSC_NPC	ENSG00000207367	RNU6-29P	ENSG00000207367	ENSG00000207367	snRNA	snRNA					0	0					1_to_1	identical gene model		1	1	1	1	new_contig_added, diff_parts_same_contig		Path Problem	Path Problem										0
iPSC_NPC	ENSG00000207368	Y_RNA	ENSG00000207368	ENSG00000207368	misc_RNA	misc_RNA					0	0					1_to_1	identical gene model		1	1	1	1	diff_parts_same_contig		Path Problem	Path Problem										0
iPSC_NPC	ENSG00000207369	RNU6-665P	ENSG00000207369	ENSG00000207369	snRNA	snRNA					0	0					1_to_1	identical gene model		1	1	1	1	diff_parts_same_contig													0
iPSC_NPC	ENSG00000207370	Y_RNA	ENSG00000207370	ENSG00000207370	misc_RNA	misc_RNA					0	0					1_to_1	identical gene model		1	1	1	1											0	EFO_1001841	0.051224	0
iPSC_NPC	ENSG00000207371	Y_RNA	ENSG00000207371	ENSG00000207371	misc_RNA	misc_RNA					0	0					1_to_1	identical gene model		1	1	1	1			Variation, GRC Housekeeping	GRC Housekeeping										0
iPSC_NPC	ENSG00000207375	SNORD116-23	ENSG00000207375	ENSG00000207375	snoRNA	snoRNA					0	0					1_to_1	identical gene model		1	1	1	1			Gap, GRC Housekeeping	Gap, GRC Housekeeping										0
iPSC_NPC	ENSG00000207378	RNU6-748P	ENSG00000207378	ENSG00000207378	snRNA	snRNA					0	0					1_to_1	identical gene model		1	1	1	1				GRC Housekeeping										0
iPSC_NPC	ENSG00000207379	Y_RNA	ENSG00000207379	ENSG00000207379	misc_RNA	misc_RNA					0	0					1_to_1	identical gene model		1	1	1	1			Clone Problem, GRC Housekeeping											0
iPSC_NPC	ENSG00000207380	Y_RNA	ENSG00000207380	ENSG00000207380	misc_RNA	misc_RNA					0	0					1_to_1	identical gene model		1	1	1	1	diff_parts_same_contig										0	EFO_0000519	0.01213	0
iPSC_NPC	ENSG00000207381	RNU6-950P	ENSG00000207381	ENSG00000207381	snRNA	snRNA					0	0					1_to_1	identical gene model		1	1	1	1	diff_parts_same_contig													0
iPSC_NPC	ENSG00000207382	Y_RNA	ENSG00000207382	ENSG00000207382	misc_RNA	misc_RNA					0	0					1_to_1	identical gene model		1	1	1	1	diff_parts_same_contig		Path Problem, Gap	Gap										0
iPSC_NPC	ENSG00000207383	Y_RNA	ENSG00000207383	ENSG00000207383	misc_RNA	misc_RNA					0	0					1_to_1	identical gene model		1	1	1	1	diff_parts_same_contig		Path Problem	Path Problem										0
iPSC_NPC	ENSG00000207384	Y_RNA	ENSG00000207384	ENSG00000207384	misc_RNA	misc_RNA					0	0					1_to_1	identical gene model		1	1	1	1														0
iPSC_NPC	ENSG00000207385	RNU6-310P	ENSG00000207385	ENSG00000207385	snRNA	snRNA					0	0					1_to_1	identical gene model		1	1	1	1														0
iPSC_NPC	ENSG00000207386	Y_RNA	ENSG00000207386	ENSG00000207386	misc_RNA	misc_RNA					0	0					1_to_1	identical gene model		1	1	1	1														0
iPSC_NPC	ENSG00000207387	Y_RNA	ENSG00000207387	ENSG00000207387	misc_RNA	misc_RNA					0	0					1_to_1	identical gene model		1	1	1	1			Variation	Variation										0
iPSC_NPC	ENSG00000207389	RNU1-4	ENSG00000207389	ENSG00000207389	snRNA	snRNA					0	0					1_to_1	identical gene model		1	1	1	1	diff_parts_same_contig		GRC Housekeeping, Localization Problem, Gap, Clone Problem	Gap	High Signal Region									0
iPSC_NPC	ENSG00000207391	Y_RNA	ENSG00000207391	ENSG00000207391	misc_RNA	misc_RNA					0	0					1_to_1	identical gene model		1	1	1	1											0	EFO_0000400	0.0032532	0
iPSC_NPC	ENSG00000207392	SNORA20	ENSG00000207392	ENSG00000207392	snoRNA	snoRNA					0	0					1_to_1	identical gene model		1	1	1	1	diff_parts_same_contig										0	EFO_0000616;EFO_0000182	0.0036958	0
iPSC_NPC	ENSG00000207393	RNU6-136P	ENSG00000207393	ENSG00000207393	snRNA	snRNA					0	0					1_to_1	identical gene model		1	1	1	1	diff_parts_same_contig													0
iPSC_NPC	ENSG00000207394	RNU6-1060P	ENSG00000207394	ENSG00000207394	snRNA	snRNA					0	0					1_to_1	identical gene model		1	1	1	1														0
iPSC_NPC	ENSG00000207395	Y_RNA	ENSG00000207395	ENSG00000207395	misc_RNA	misc_RNA					0	0					1_to_1	identical gene model		1	1	1	1														0
iPSC_NPC	ENSG00000207397	RNU6-1179P	ENSG00000207397	ENSG00000207397	snRNA	snRNA					0	0					1_to_1	identical gene model		1	1	1	1														0
iPSC_NPC	ENSG00000207399	RNU6-1011P	ENSG00000207399	ENSG00000207399	snRNA	snRNA					0	0					1_to_1	identical gene model		1	1	1	1				GRC Housekeeping										0
iPSC_NPC	ENSG00000207401	Y_RNA	ENSG00000207401	ENSG00000207401	misc_RNA	misc_RNA					0	0					1_to_1	identical gene model		1	1	1	1														0
iPSC_NPC	ENSG00000207402	RNU6-959P	ENSG00000207402	ENSG00000207402	snRNA	snRNA					0	0					1_to_1	identical gene model		1	1	1	1														0
iPSC_NPC	ENSG00000207403	Y_RNA	ENSG00000207403	ENSG00000207403	misc_RNA	misc_RNA					0	0					1_to_1	identical gene model		1	1	1	1	diff_parts_same_contig										0	EFO_0000673	0.0036208	0
iPSC_NPC	ENSG00000207404	Y_RNA	ENSG00000207404	ENSG00000207404	misc_RNA	misc_RNA					0	0					1_to_1	identical gene model		1	1	1	1														0
iPSC_NPC	ENSG00000207405	SNORA64	ENSG00000207405	ENSG00000207405	snoRNA	snoRNA					0	0					1_to_1	identical gene model		1	1	1	1	diff_parts_same_contig										0	EFO_0000616	0.0014783	0
iPSC_NPC	ENSG00000207406	SNORA41	ENSG00000207406	ENSG00000207406	snoRNA	snoRNA					0	0					1_to_1	identical gene model		1	1	1	1			Variation	Variation							0	EFO_0000702	0.0022175	0
iPSC_NPC	ENSG00000207407		ENSG00000207407	ENSG00000207407	snoRNA	snoRNA					0	0					1_to_1	identical gene model		1	1	1	1	diff_parts_same_contig													0
iPSC_NPC	ENSG00000207408	Y_RNA	ENSG00000207408	ENSG00000207408	misc_RNA	misc_RNA					0	0					1_to_1	identical gene model		1	1	1	1	new_contig_added		Path Problem, Gap	Path Problem										0
iPSC_NPC	ENSG00000207410		ENSG00000207410	ENSG00000207410	snoRNA	snoRNA					0	0					1_to_1	identical gene model		1	1	1	1														0
iPSC_NPC	ENSG00000207411	Y_RNA	ENSG00000207411	ENSG00000207411	misc_RNA	misc_RNA					0	0					1_to_1	identical gene model		1	1	1	1														0
iPSC_NPC	ENSG00000207412	RNU6-455P	ENSG00000207412	ENSG00000207412	snRNA	snRNA					0	0					1_to_1	identical gene model		1	1	1	1														0
iPSC_NPC	ENSG00000207414	RNU6-768P	ENSG00000207414	ENSG00000207414	snRNA	snRNA					0	0					1_to_1	identical gene model		1	1	1	1			Variation	Variation										0
iPSC_NPC	ENSG00000207415	RNU6-1151P	ENSG00000207415	ENSG00000207415	snRNA	snRNA					0	0					1_to_1	identical gene model		1	1	1	1			Variation, Path Problem, GRC Housekeeping	Variation, Path Problem										0
iPSC_NPC	ENSG00000207416	Y_RNA	ENSG00000207416	ENSG00000207416	misc_RNA	misc_RNA					0	0					1_to_1	identical gene model		1	1	1	1	diff_parts_same_contig		GRC Housekeeping											0
iPSC_NPC	ENSG00000207417	Y_RNA	ENSG00000207417	ENSG00000207417	misc_RNA	misc_RNA					0	0					1_to_1	identical gene model		1	1	1	1	diff_parts_same_contig										0	EFO_0000702	0.011751	0
iPSC_NPC	ENSG00000207419		ENSG00000207419	ENSG00000207419	snoRNA	snoRNA					0	0					1_to_1	identical gene model		1	1	1	1														0
iPSC_NPC	ENSG00000207420	Y_RNA	ENSG00000207420	ENSG00000207420	misc_RNA	misc_RNA					0	0					1_to_1	identical gene model		1	1	1	1	diff_parts_same_contig													0
iPSC_NPC	ENSG00000207421	SNORD38B	ENSG00000207421	ENSG00000207421	snoRNA	snoRNA					0	0					1_to_1	identical gene model		1	1	1	1			Clone Problem											0
iPSC_NPC	ENSG00000207422	RNU6-813P	ENSG00000207422	ENSG00000207422	snRNA	snRNA					0	0					1_to_1	identical gene model		1	1	1	1														0
iPSC_NPC	ENSG00000207425	Y_RNA	ENSG00000207425	ENSG00000207425	misc_RNA	misc_RNA					0	0					1_to_1	identical gene model		1	1	1	1			Unknown	Unknown										0
iPSC_NPC	ENSG00000207426	Y_RNA	ENSG00000207426	ENSG00000207426	misc_RNA	misc_RNA					0	0					1_to_1	identical gene model		1	1	1	1	new_contig_added		Localization Problem, Gap											0
iPSC_NPC	ENSG00000207428	RNU6-95P	ENSG00000207428	ENSG00000207428	snRNA	snRNA					0	0					1_to_1	identical gene model		1	1	1	1	diff_parts_same_contig		Gap	Gap										0
iPSC_NPC	ENSG00000207430	U8	ENSG00000207430	ENSG00000207430	snoRNA	snoRNA					0	0					1_to_1	identical gene model		1	1	1	1	diff_parts_same_contig		Missing sequence, Variation	Missing sequence, Variation	High Signal Region	High Signal Region								0
iPSC_NPC	ENSG00000207431	RNU6-906P	ENSG00000207431	ENSG00000207431	snRNA	snRNA					0	0					1_to_1	exon_length_diff	0.910841	1	1	1	1														0
iPSC_NPC	ENSG00000207432	U8	ENSG00000207432	ENSG00000207432	snoRNA	snoRNA					0	0					1_to_1	identical gene model		1	1	1	1			Missing sequence, Variation	Missing sequence, Variation	High Signal Region	High Signal Region								0
iPSC_NPC	ENSG00000207433	RNU6-246P	ENSG00000207433	ENSG00000207433	snRNA	snRNA					0	0					1_to_1	identical gene model		1	1	1	1														0
iPSC_NPC	ENSG00000207434	RNU6-1072P	ENSG00000207434	ENSG00000207434	snRNA	snRNA					0	0					1_to_1	identical gene model		1	1	1	1	new_contig_added		Missing sequence, Gap, GRC Housekeeping, Path Problem, Localization Problem	Missing sequence, Gap, Path Problem										0
iPSC_NPC	ENSG00000207435	RNU6-114P	ENSG00000207435	ENSG00000207435	snRNA	snRNA					0	0					1_to_1	identical gene model		1	1	1	1														0
iPSC_NPC	ENSG00000207438	Y_RNA	ENSG00000207438	ENSG00000207438	misc_RNA	misc_RNA					0	0					1_to_1	identical gene model		1	1	1	1				GRC Housekeeping										0
iPSC_NPC	ENSG00000207439	Y_RNA	ENSG00000207439	ENSG00000207439	misc_RNA	misc_RNA					0	0					1_to_1	identical gene model		1	1	1	1	diff_parts_same_contig													0
iPSC_NPC	ENSG00000207440	RNU6-541P	ENSG00000207440	ENSG00000207440	snRNA	snRNA					0	0					1_to_1	identical gene model		1	1	1	1														0
iPSC_NPC	ENSG00000207441	RNU6-21P	ENSG00000207441	ENSG00000207441	snRNA	snRNA					0	0					1_to_1	identical gene model		1	1	1	1														0
iPSC_NPC	ENSG00000207442	SNORD116-6	ENSG00000207442	ENSG00000207442	snoRNA	snoRNA					0	0					1_to_1	identical gene model		1	1	1	1			Gap, GRC Housekeeping	Gap, GRC Housekeeping										0
iPSC_NPC	ENSG00000207443	RNU6-417P	ENSG00000207443	ENSG00000207443	snRNA	snRNA					0	0					1_to_1	identical gene model		1	1	1	1														0
iPSC_NPC	ENSG00000207444	SNORD56B	ENSG00000207444	ENSG00000207444	snoRNA	snoRNA					0	0					1_to_1	identical gene model		1	1	1	1	diff_parts_same_contig													0
iPSC_NPC	ENSG00000207445	SNORD15B	ENSG00000207445	ENSG00000207445	snoRNA	snoRNA					0	0					1_to_1	identical gene model		1	1	1	1	diff_parts_same_contig													0
iPSC_NPC	ENSG00000207448	RNU6-520P	ENSG00000207448	ENSG00000207448	snRNA	snRNA					0	0					1_to_1	identical gene model		1	1	1	1			Gap	Gap										0
iPSC_NPC	ENSG00000207449	RNU6-19P	ENSG00000207449	ENSG00000207449	snRNA	snRNA					0	0					1_to_1	identical gene model		1	1	1	1			Clone Problem	Clone Problem										0
iPSC_NPC	ENSG00000207450	Y_RNA	ENSG00000207450	ENSG00000207450	misc_RNA	misc_RNA					0	0					1_to_1	identical gene model		1	1	1	1	diff_parts_same_contig		Clone Problem	Clone Problem							0	MONDO_0004979	0.0016484	0
iPSC_NPC	ENSG00000207451	RNU6-291P	ENSG00000207451	ENSG00000207451	snRNA	snRNA					0	0					1_to_1	identical gene model		1	1	1	1	diff_parts_same_contig		GRC Housekeeping, Localization Problem											0
iPSC_NPC	ENSG00000207452	RNU6-606P	ENSG00000207452	ENSG00000207452	snRNA	snRNA					0	0					1_to_1	identical gene model		1	1	1	1														0
iPSC_NPC	ENSG00000207453	RNU6-535P	ENSG00000207453	ENSG00000207453	snRNA	snRNA					0	0					1_to_1	identical gene model		1	1	1	1	diff_parts_same_contig			GRC Housekeeping										0
iPSC_NPC	ENSG00000207454	RNU6-1104P	ENSG00000207454	ENSG00000207454	snRNA	snRNA					0	0					1_to_1	identical gene model		1	1	1	1	diff_parts_same_contig													0
iPSC_NPC	ENSG00000207455	RNU6-331P	ENSG00000207455	ENSG00000207455	snRNA	snRNA					0	0					1_to_1	identical gene model		1	1	1	1			Clone Problem	Clone Problem										0
iPSC_NPC	ENSG00000207456	RNU6-997P	ENSG00000207456	ENSG00000207456	snRNA	snRNA					0	0					1_to_1	identical gene model		1	1	1	1	diff_parts_same_contig													0
iPSC_NPC	ENSG00000207457	RNU6-476P	ENSG00000207457	ENSG00000207457	snRNA	snRNA					0	0					1_to_1	identical gene model		1	1	1	1			Clone Problem	Clone Problem										0
iPSC_NPC	ENSG00000207458	RNY3P9	ENSG00000207458	ENSG00000207458	misc_RNA	misc_RNA					0	0					1_to_1	identical gene model		1	1	1	1														0
iPSC_NPC	ENSG00000207459	RNU6-1311P	ENSG00000207459	ENSG00000207459	snRNA	snRNA					0	0					1_to_1	identical gene model		1	1	1	1	diff_parts_same_contig													0
iPSC_NPC	ENSG00000207460	SNORD116-19	ENSG00000207460	ENSG00000207460	snoRNA	snoRNA					0	0					1_to_1	identical gene model		1	1	1	1			Gap, GRC Housekeeping	Gap, GRC Housekeeping										0
iPSC_NPC	ENSG00000207461	RNU6-253P	ENSG00000207461	ENSG00000207461	snRNA	snRNA					0	0					1_to_1	identical gene model		1	1	1	1														0
iPSC_NPC	ENSG00000207462	RNU6-376P	ENSG00000207462	ENSG00000207462	snRNA	snRNA					0	0					1_to_1	identical gene model		1	1	1	1	diff_parts_same_contig		Clone Problem	Clone Problem										0
iPSC_NPC	ENSG00000207466	Y_RNA	ENSG00000207466	ENSG00000207466	misc_RNA	misc_RNA					0	0					1_to_1	identical gene model		1	1	1	1	diff_parts_same_contig		Clone Problem											0
iPSC_NPC	ENSG00000207467	Y_RNA	ENSG00000207467	ENSG00000207467	misc_RNA	misc_RNA					0	0					1_to_1	identical gene model		1	1	1	1														0
iPSC_NPC	ENSG00000207468	SNORA19	ENSG00000207468	ENSG00000207468	snoRNA	snoRNA					0	0					1_to_1	identical gene model		1	1	1	1											0	EFO_0000311	0.0014783	0
iPSC_NPC	ENSG00000207472	RNU6-41P	ENSG00000207472	ENSG00000207472	snRNA	snRNA					0	0					1_to_1	identical gene model		1	1	1	1														0
iPSC_NPC	ENSG00000207473	Y_RNA	ENSG00000207473	ENSG00000207473	misc_RNA	misc_RNA					0	0					1_to_1	identical gene model		1	1	1	1				GRC Housekeeping										0
iPSC_NPC	ENSG00000207474	RNY1P7	ENSG00000207474	ENSG00000207474	misc_RNA	misc_RNA					0	0					1_to_1	identical gene model		1	1	1	1														0
iPSC_NPC	ENSG00000207475	SNORA80E	ENSG00000207475	ENSG00000207475	snoRNA	snoRNA					0	0					1_to_1	identical gene model		1	1	1	1	diff_parts_same_contig		GRC Housekeeping								0	EFO_0003060	0.082083	0
iPSC_NPC	ENSG00000207476	RNU6-286P	ENSG00000207476	ENSG00000207476	snRNA	snRNA					0	0					1_to_1	identical gene model		1	1	1	1	diff_parts_same_contig		GRC Housekeeping	GRC Housekeeping, Localization Problem										0
iPSC_NPC	ENSG00000207480	Y_RNA	ENSG00000207480	ENSG00000207480	misc_RNA	misc_RNA					0	0					1_to_1	identical gene model		1	1	1	1														0
iPSC_NPC	ENSG00000207481	Y_RNA	ENSG00000207481	ENSG00000207481	misc_RNA	misc_RNA					0	0					1_to_1	identical gene model		1	1	1	1			GRC Housekeeping, Localization Problem											0
iPSC_NPC	ENSG00000207483	RNU6-1067P	ENSG00000207483	ENSG00000207483	snRNA	snRNA					0	0					1_to_1	identical gene model		1	1	1	1				GRC Housekeeping										0
iPSC_NPC	ENSG00000207484	Y_RNA	ENSG00000207484	ENSG00000207484	misc_RNA	misc_RNA					0	0					1_to_1	identical gene model		1	1	1	1	diff_parts_same_contig													0
iPSC_NPC	ENSG00000207486	RNU6-1044P	ENSG00000207486	ENSG00000207486	snRNA	snRNA					0	0					1_to_1	identical gene model		1	1	1	1			Gap											0
iPSC_NPC	ENSG00000207488	Y_RNA	ENSG00000207488	ENSG00000207488	misc_RNA	misc_RNA					0	0					1_to_1	identical gene model		1	1	1	1	diff_parts_same_contig										0	MONDO_0100096	0.0042329	0
iPSC_NPC	ENSG00000207490	RNU6-987P	ENSG00000207490	ENSG00000207490	snRNA	snRNA					0	0					1_to_1	identical gene model		1	1	1	1														0
iPSC_NPC	ENSG00000207492	RNU6-713P	ENSG00000207492	ENSG00000207492	snRNA	snRNA					0	0					1_to_1	identical gene model		1	1	1	1			Variation, Unknown	Variation, Unknown										0
iPSC_NPC	ENSG00000207493	SNORA46	ENSG00000207493	ENSG00000207493	snoRNA	snoRNA					0	0					1_to_1	identical gene model		1	1	1	1	diff_parts_same_contig										0	Orphanet_2495	0.0066524	0
iPSC_NPC	ENSG00000207494	Y_RNA	ENSG00000207494	ENSG00000207494	misc_RNA	misc_RNA					0	0					1_to_1	identical gene model		1	1	1	1											0	MONDO_0100096	0.0049432	0
iPSC_NPC	ENSG00000207495	RNY3P10	ENSG00000207495	ENSG00000207495	misc_RNA	misc_RNA					0	0					1_to_1	identical gene model		1	1	1	1														0
iPSC_NPC	ENSG00000207496	SNORA7A	ENSG00000207496	ENSG00000207496	snoRNA	snoRNA					0	0					1_to_1	identical gene model		1	1	1	1	diff_parts_same_contig										0	EFO_0000616	0.036198	0
iPSC_NPC	ENSG00000207497	Y_RNA	ENSG00000207497	ENSG00000207497	misc_RNA	misc_RNA					0	0					1_to_1	identical gene model		1	1	1	1			GRC Housekeeping								0	MONDO_0100096	0.0071586	0
iPSC_NPC	ENSG00000207499	Y_RNA	ENSG00000207499	ENSG00000207499	misc_RNA	misc_RNA					0	0					1_to_1	identical gene model		1	1	1	1	diff_parts_same_contig, new_contig_added													0
iPSC_NPC	ENSG00000207500	SNORD102	ENSG00000207500	ENSG00000207500	snoRNA	snoRNA					0	0					1_to_1	identical gene model		1	1	1	1														0
iPSC_NPC	ENSG00000207501	RNVU1-14	ENSG00000207501	ENSG00000207501	snRNA	snRNA					0	0					1_to_1	identical gene model		1	1	1	1	new_contig_added		Gap, Path Problem, GRC Housekeeping	Gap, Missing sequence, Clone Problem, Path Problem	High Signal Region									0
iPSC_NPC	ENSG00000207502		ENSG00000207502	ENSG00000207502	snoRNA	snoRNA					0	0					1_to_1	identical gene model		1	1	1	1	diff_parts_same_contig		Clone Problem, GRC Housekeeping											0
iPSC_NPC	ENSG00000207503		ENSG00000207503	ENSG00000207503	snoRNA	snoRNA					0	0					1_to_1	identical gene model		1	1	1	1	diff_parts_same_contig		GRC Housekeeping											0
iPSC_NPC	ENSG00000207504	RNU6-1031P	ENSG00000207504	ENSG00000207504	snRNA	snRNA					0	0					1_to_1	identical gene model		1	1	1	1	diff_parts_same_contig		Clone Problem											0
iPSC_NPC	ENSG00000207505	RNU6-1105P	ENSG00000207505	ENSG00000207505	snRNA	snRNA					0	0					1_to_1	identical gene model		1	1	1	1														0
iPSC_NPC	ENSG00000207507	RNU6-9	ENSG00000207507	ENSG00000207507	snRNA	snRNA					0	0					1_to_1	identical gene model		1	1	1	1			GRC Housekeeping	GRC Housekeeping										0
iPSC_NPC	ENSG00000207508	RNU6-1237P	ENSG00000207508	ENSG00000207508	snRNA	snRNA					0	0					1_to_1	identical gene model		1	1	1	1	diff_parts_same_contig		Clone Problem											0
iPSC_NPC	ENSG00000207511	RNU6-771P	ENSG00000207511	ENSG00000207511	snRNA	snRNA					0	0					1_to_1	identical gene model		1	1	1	1	new_contig_added		Missing sequence, Gap, GRC Housekeeping, Path Problem, Localization Problem	Gap, Path Problem										0
iPSC_NPC	ENSG00000207512	Y_RNA	ENSG00000207512	ENSG00000207512	misc_RNA	misc_RNA					0	0					1_to_1	identical gene model		1	1	1	1			Variation	Variation										0
iPSC_NPC	ENSG00000207513	RNU1-3	ENSG00000207513	ENSG00000207513	snRNA	snRNA					0	0					1_to_1	identical gene model		1	1	1	1	diff_parts_same_contig		GRC Housekeeping, Localization Problem, Gap, Clone Problem	Gap	High Signal Region									0
iPSC_NPC	ENSG00000207515	RNU6-555P	ENSG00000207515	ENSG00000207515	snRNA	snRNA					0	0					1_to_1	identical gene model		1	1	1	1			Localization Problem, Gap											0
iPSC_NPC	ENSG00000207516	SNORA41B	ENSG00000207516	ENSG00000207516	snoRNA	snoRNA					0	0					1_to_1	identical gene model		1	1	1	1														0
iPSC_NPC	ENSG00000207518	RNU6-59P	ENSG00000207518	ENSG00000207518	snRNA	snRNA					0	0					1_to_1	identical gene model		1	1	1	1					High Signal Region									0
iPSC_NPC	ENSG00000207523	SNORA66	ENSG00000207523	ENSG00000207523	snoRNA	snoRNA					0	0					1_to_1	identical gene model		1	1	1	1			Clone Problem, GRC Housekeeping								0	EFO_0000495	0.0036958	0
iPSC_NPC	ENSG00000207524	RNU6-33P	ENSG00000207524	ENSG00000207524	snRNA	snRNA					0	0					1_to_1	identical gene model		1	1	1	1														0
iPSC_NPC	ENSG00000207525	Y_RNA	ENSG00000207525	ENSG00000207525	misc_RNA	misc_RNA					0	0					1_to_1	identical gene model		1	1	1	1											0	MONDO_0100096	0.0091689	0
iPSC_NPC	ENSG00000207546	MIR548C	ENSG00000207546	ENSG00000207546	miRNA	miRNA					0	0					1_to_1	identical gene model		1	1	1	1	diff_parts_same_contig										0	MONDO_0004979	0.0012155	0
iPSC_NPC	ENSG00000207547	MIR25	ENSG00000207547	ENSG00000207547	miRNA	miRNA					0	0					1_to_1	identical gene model		1	1	1	1	diff_parts_same_contig										0	EFO_0000621	0.0036958	0
iPSC_NPC	ENSG00000207548	MIR217	ENSG00000207548	ENSG00000207548	miRNA	miRNA					0	0					1_to_1	identical gene model		1	1	1	1											0	EFO_0000342	0.059318	0
iPSC_NPC	ENSG00000207549	MIR521-2	ENSG00000207549	ENSG00000207549	miRNA	miRNA					0	0					1_to_1	identical gene model		1	1	1	1	new_contig_added													0
iPSC_NPC	ENSG00000207550	MIR99B	ENSG00000207550	ENSG00000207550	miRNA	miRNA					0	0					1_to_1	identical gene model		1	1	1	1	diff_parts_same_contig													0
iPSC_NPC	ENSG00000207551	MIR608	ENSG00000207551	ENSG00000207551	miRNA	miRNA					0	0					1_to_1	identical gene model		1	1	1	1											0	EFO_0000729	0.0022699	0
iPSC_NPC	ENSG00000207552	MIR633	ENSG00000207552	ENSG00000207552	miRNA	miRNA					0	0					1_to_1	identical gene model		1	1	1	1			Path Problem, Gap	Gap										0
iPSC_NPC	ENSG00000207554	MIR647	ENSG00000207554	ENSG00000207554	miRNA	miRNA					0	0					1_to_1	identical gene model		1	1	1	1	diff_parts_same_contig													0
iPSC_NPC	ENSG00000207559	MIR578	ENSG00000207559	ENSG00000207559	miRNA	miRNA					0	0					1_to_1	identical gene model		1	1	1	1			GRC Housekeeping											0
iPSC_NPC	ENSG00000207561	MIR635	ENSG00000207561	ENSG00000207561	miRNA	miRNA					0	0					1_to_1	identical gene model		1	1	1	1	diff_parts_same_contig			Localization Problem							0	EFO_0000729	0.0022116	0
iPSC_NPC	ENSG00000207562	MIR34C	ENSG00000207562	ENSG00000207562	miRNA	miRNA					0	0					1_to_1	identical gene model		1	1	1	1											0	EFO_0000519	0.0025871	0
iPSC_NPC	ENSG00000207563	MIR23B	ENSG00000207563	ENSG00000207563	miRNA	miRNA					0	0					1_to_1	identical gene model		1	1	1	1											0	EFO_0001075	0.0088699	0
iPSC_NPC	ENSG00000207568	MIR203A	ENSG00000207568	ENSG00000207568	miRNA	miRNA					0	0					1_to_1	identical gene model		1	1	1	1	diff_parts_same_contig										0	Orphanet_552	0.057082	0
iPSC_NPC	ENSG00000207569	MIR433	ENSG00000207569	ENSG00000207569	miRNA	miRNA					0	0					1_to_1	exon_length_diff	0.805556	1	1	1	1														0
iPSC_NPC	ENSG00000207571	MIR615	ENSG00000207571	ENSG00000207571	miRNA	miRNA					0	0					1_to_1	identical gene model		1	1	1	1	diff_parts_same_contig										0	EFO_1001951	0.0036958	0
iPSC_NPC	ENSG00000207573	MIR550A2	ENSG00000207573	ENSG00000207573	miRNA	miRNA					0	0					1_to_1	identical gene model		1	1	1	1														0
iPSC_NPC	ENSG00000207574	MIR661	ENSG00000207574	ENSG00000207574	miRNA	miRNA					0	0					1_to_1	identical gene model		1	1	1	1	diff_parts_same_contig		Path Problem, Clone Problem	Path Problem, Clone Problem										0
iPSC_NPC	ENSG00000207575	MIR649	ENSG00000207575	ENSG00000207575	miRNA	miRNA					0	0					1_to_1	identical gene model		1	1	1	1	diff_parts_same_contig		GRC Housekeeping, Localization Problem, Clone Problem	Clone Problem										0
iPSC_NPC	ENSG00000207577	MIR587	ENSG00000207577	ENSG00000207577	miRNA	miRNA					0	0					1_to_1	identical gene model		1	1	1	1			Clone Problem, Unknown, Missing sequence	Unknown, Clone Problem, Missing sequence										0
iPSC_NPC	ENSG00000207578	MIR583	ENSG00000207578	ENSG00000207578	miRNA	miRNA					0	0					1_to_1	identical gene model		1	1	1	1														0
iPSC_NPC	ENSG00000207579	MIR662	ENSG00000207579	ENSG00000207579	miRNA	miRNA					0	0					1_to_1	identical gene model		1	1	1	1														0
iPSC_NPC	ENSG00000207580	MIR526B	ENSG00000207580	ENSG00000207580	miRNA	miRNA					0	0					1_to_1	identical gene model		1	1	1	1	new_contig_added													0
iPSC_NPC	ENSG00000207581	MIR199B	ENSG00000207581	ENSG00000207581	miRNA	miRNA					0	0					1_to_1	identical gene model		1	1	1	1														0
iPSC_NPC	ENSG00000207582	MIR30B	ENSG00000207582	ENSG00000207582	miRNA	miRNA					0	0					1_to_1	identical gene model		1	1	1	1				GRC Housekeeping							0	EFO_1000961	0.057285	0
iPSC_NPC	ENSG00000207583	MIR606	ENSG00000207583	ENSG00000207583	miRNA	miRNA					0	0					1_to_1	identical gene model		1	1	1	1				GRC Housekeeping										0
iPSC_NPC	ENSG00000207585	MIR181D	ENSG00000207585	ENSG00000207585	miRNA	miRNA					0	0					1_to_1	identical gene model		1	1	1	1	diff_parts_same_contig										0	MONDO_0013497	0.061505	0
iPSC_NPC	ENSG00000207586	MIR135A2	ENSG00000207586	ENSG00000207586	miRNA	miRNA					0	0					1_to_1	identical gene model		1	1	1	1														0
iPSC_NPC	ENSG00000207587	MIR544A	ENSG00000207587	ENSG00000207587	miRNA	miRNA					0	0					1_to_1	identical gene model		1	1	1	1			Variation	Variation							0	EFO_0000311;EFO_0000756	0.0036958	0
iPSC_NPC	ENSG00000207588	MIR593	ENSG00000207588	ENSG00000207588	miRNA	miRNA					0	0					1_to_1	identical gene model		1	1	1	1	diff_parts_same_contig										0	MONDO_0008903	0.0014783	0
iPSC_NPC	ENSG00000207589	MIR508	ENSG00000207589	ENSG00000207589	miRNA	miRNA					0	0					1_to_1	identical gene model		1	1	1	1	diff_parts_same_contig		Path Problem	Path Problem										0
iPSC_NPC	ENSG00000207590	MIR215	ENSG00000207590	ENSG00000207590	miRNA	miRNA					0	0					1_to_1	identical gene model		1	1	1	1	diff_parts_same_contig										0	EFO_0000280	0.028305	0
iPSC_NPC	ENSG00000207594	MIR520A	ENSG00000207594	ENSG00000207594	miRNA	miRNA					0	0					1_to_1	identical gene model		1	1	1	1	new_contig_added													0
iPSC_NPC	ENSG00000207595	MIR181A2	ENSG00000207595	ENSG00000207595	miRNA	miRNA					0	0					1_to_1	identical gene model		1	1	1	1														0
iPSC_NPC	ENSG00000207597	MIR490	ENSG00000207597	ENSG00000207597	miRNA	miRNA					0	0					1_to_1	identical gene model		1	1	1	1											0	EFO_0000616;MONDO_0004986	0.0014783	0
iPSC_NPC	ENSG00000207598	MIR124-3	ENSG00000207598	ENSG00000207598	miRNA	miRNA					0	0					1_to_1	identical gene model		1	1	1	1														0
iPSC_NPC	ENSG00000207599	MIR520E	ENSG00000207599	ENSG00000207599	miRNA	miRNA					0	0					1_to_1	identical gene model		1	1	1	1	new_contig_added													0
iPSC_NPC	ENSG00000207600	MIR598	ENSG00000207600	ENSG00000207600	miRNA	miRNA					0	0					1_to_1	identical gene model		1	1	1	1	diff_parts_same_contig		Variation, Path Problem, GRC Housekeeping	Variation, Path Problem										0
iPSC_NPC	ENSG00000207604	MIR206	ENSG00000207604	ENSG00000207604	miRNA	miRNA					0	0					1_to_1	identical gene model		1	1	1	1			Variation, GRC Housekeeping	GRC Housekeeping							0	EFO_0005318;MONDO_0004976	0.0029566	0
iPSC_NPC	ENSG00000207605	MIR191	ENSG00000207605	ENSG00000207605	miRNA	miRNA					0	0					1_to_1	identical gene model		1	1	1	1														0
iPSC_NPC	ENSG00000207606	MIR554	ENSG00000207606	ENSG00000207606	miRNA	miRNA					0	0					1_to_1	identical gene model		1	1	1	1			GRC Housekeeping								0	EFO_0000707	0.030528	0
iPSC_NPC	ENSG00000207607	MIR200A	ENSG00000207607	ENSG00000207607	miRNA	miRNA					0	0					1_to_1	identical gene model		1	1	1	1											0	EFO_0000182	0.0073916	0
iPSC_NPC	ENSG00000207608	MIR127	ENSG00000207608	ENSG00000207608	miRNA	miRNA					0	0					1_to_1	identical gene model		1	1	1	1											0	EFO_0007443	0.03412	0
iPSC_NPC	ENSG00000207609	MIR491	ENSG00000207609	ENSG00000207609	miRNA	miRNA					0	0					1_to_1	identical gene model		1	1	1	1	diff_parts_same_contig										0	EFO_0000616	0.0051741	0
iPSC_NPC	ENSG00000207611	MIR149	ENSG00000207611	ENSG00000207611	miRNA	miRNA					0	0					1_to_1	identical gene model		1	1	1	1											0	EFO_0000326	0.0099095	0
iPSC_NPC	ENSG00000207612	MIR604	ENSG00000207612	ENSG00000207612	miRNA	miRNA					0	0					1_to_1	identical gene model		1	1	1	1				GRC Housekeeping							0	EFO_0002496	0.042014	0
iPSC_NPC	ENSG00000207613	MIR181C	ENSG00000207613	ENSG00000207613	miRNA	miRNA					0	0					1_to_1	identical gene model		1	1	1	1	diff_parts_same_contig													0
iPSC_NPC	ENSG00000207614	MIR193A	ENSG00000207614	ENSG00000207614	miRNA	miRNA					0	0					1_to_1	identical gene model		1	1	1	1	diff_parts_same_contig										0	EFO_0000222	0.0022175	0
iPSC_NPC	ENSG00000207615	MIR515-2	ENSG00000207615	ENSG00000207615	miRNA	miRNA					0	0					1_to_1	identical gene model		1	1	1	1	new_contig_added													0
iPSC_NPC	ENSG00000207616	MIR515-1	ENSG00000207616	ENSG00000207616	miRNA	miRNA					0	0					1_to_1	identical gene model		1	1	1	1	new_contig_added													0
iPSC_NPC	ENSG00000207617	MIR3074	ENSG00000207617	ENSG00000207617	miRNA	miRNA					0	0					1_to_1	identical gene model		1	1	1	1														0
iPSC_NPC	ENSG00000207619	MIR585	ENSG00000207619	ENSG00000207619	miRNA	miRNA					0	0					1_to_1	identical gene model		1	1	1	1														0
iPSC_NPC	ENSG00000207620	MIR516A2	ENSG00000207620	ENSG00000207620	miRNA	miRNA					0	0					1_to_1	identical gene model		1	1	1	1	new_contig_added													0
iPSC_NPC	ENSG00000207622	MIR619	ENSG00000207622	ENSG00000207622	miRNA	miRNA					0	0					1_to_1	identical gene model		1	1	1	1			Missing sequence	Missing sequence										0
iPSC_NPC	ENSG00000207624	MIR194-1	ENSG00000207624	ENSG00000207624	miRNA	miRNA					0	0					1_to_1	identical gene model		1	1	1	1	diff_parts_same_contig										0	EFO_0000729	0.015153	0
iPSC_NPC	ENSG00000207625	MIR128-2	ENSG00000207625	ENSG00000207625	miRNA	miRNA					0	0					1_to_1	identical gene model		1	1	1	1											0	Orphanet_88616	0.075687	0
iPSC_NPC	ENSG00000207626	MIR562	ENSG00000207626	ENSG00000207626	miRNA	miRNA					0	0					1_to_1	identical gene model		1	1	1	1														0
iPSC_NPC	ENSG00000207627	MIR581	ENSG00000207627	ENSG00000207627	miRNA	miRNA					0	0					1_to_1	identical gene model		1	1	1	1	diff_parts_same_contig													0
iPSC_NPC	ENSG00000207628	MIR651	ENSG00000207628	ENSG00000207628	miRNA	miRNA					0	0					1_to_1	identical gene model		1	1	1	1														0
iPSC_NPC	ENSG00000207629	MIR526A1	ENSG00000207629	ENSG00000207629	miRNA	miRNA					0	0					1_to_1	identical gene model		1	1	1	1	new_contig_added													0
iPSC_NPC	ENSG00000207630	MIR7-3	ENSG00000207630	ENSG00000207630	miRNA	miRNA					0	0					1_to_1	identical gene model		1	1	1	1											0	MONDO_0009595	0.0014783	0
iPSC_NPC	ENSG00000207631	MIR641	ENSG00000207631	ENSG00000207631	miRNA	miRNA					0	0					1_to_1	identical gene model		1	1	1	1	diff_parts_same_contig													0
iPSC_NPC	ENSG00000207632	MIR588	ENSG00000207632	ENSG00000207632	miRNA	miRNA					0	0					1_to_1	identical gene model		1	1	1	1	diff_parts_same_contig													0
iPSC_NPC	ENSG00000207633	MIR505	ENSG00000207633	ENSG00000207633	miRNA	miRNA					0	0					1_to_1	identical gene model		1	1	1	1			Path Problem	Path Problem							0	MONDO_0014137	0.075064	0
iPSC_NPC	ENSG00000207634	MIR521-1	ENSG00000207634	ENSG00000207634	miRNA	miRNA					0	0					1_to_1	identical gene model		1	1	1	1	new_contig_added													0
iPSC_NPC	ENSG00000207635	MIR499A	ENSG00000207635	ENSG00000207635	miRNA	miRNA					0	0					1_to_1	identical gene model		1	1	1	1	diff_parts_same_contig										0	EFO_0005318	0.013192	0
iPSC_NPC	ENSG00000207637	MIR595	ENSG00000207637	ENSG00000207637	miRNA	miRNA					0	0					1_to_1	identical gene model		1	1	1	1	diff_parts_same_contig										0	EFO_0000702	0.0098735	0
iPSC_NPC	ENSG00000207638	MIR99A	ENSG00000207638	ENSG00000207638	miRNA	miRNA					0	0					1_to_1	identical gene model		1	1	1	1	diff_parts_same_contig		GRC Housekeeping	GRC Housekeeping							0	MONDO_0004975	0.0022175	0
iPSC_NPC	ENSG00000207639	MIR193B	ENSG00000207639	ENSG00000207639	miRNA	miRNA					0	0					1_to_1	identical gene model		1	1	1	1											0	EFO_0000616	0.0022175	0
iPSC_NPC	ENSG00000207641	MIR510	ENSG00000207641	ENSG00000207641	miRNA	miRNA					0	0					1_to_1	identical gene model		1	1	1	1	diff_parts_same_contig		Path Problem	Path Problem										0
iPSC_NPC	ENSG00000207642	MIR571	ENSG00000207642	ENSG00000207642	miRNA	miRNA					0	0					1_to_1	identical gene model		1	1	1	1			GRC Housekeeping, Localization Problem								0	MONDO_0004979	0.0013572	0
iPSC_NPC	ENSG00000207644	MIR512-2	ENSG00000207644	ENSG00000207644	miRNA	miRNA					0	0					1_to_1	identical gene model		1	1	1	1	new_contig_added													0
iPSC_NPC	ENSG00000207645	MIR512-1	ENSG00000207645	ENSG00000207645	miRNA	miRNA					0	0					1_to_1	exon_length_diff	0.829365	1	1	1	1	new_contig_added													0
iPSC_NPC	ENSG00000207646	MIR655	ENSG00000207646	ENSG00000207646	miRNA	miRNA					0	0					1_to_1	identical gene model		1	1	1	1			Variation	Variation							0	EFO_0005922	0.0034517	0
iPSC_NPC	ENSG00000207647	MIR153-1	ENSG00000207647	ENSG00000207647	miRNA	miRNA					0	0					1_to_1	identical gene model		1	1	1	1														0
iPSC_NPC	ENSG00000207649	MIR138-2	ENSG00000207649	ENSG00000207649	miRNA	miRNA					0	0					1_to_1	identical gene model		1	1	1	1											0	EFO_0000616	0.0036958	0
iPSC_NPC	ENSG00000207650	MIR570	ENSG00000207650	ENSG00000207650	miRNA	miRNA					0	0					1_to_1	identical gene model		1	1	1	1	diff_parts_same_contig		Gap	Gap	High Signal Region	High Signal Region								0
iPSC_NPC	ENSG00000207651	MIR28	ENSG00000207651	ENSG00000207651	miRNA	miRNA					0	0					1_to_1	identical gene model		1	1	1	1	diff_parts_same_contig										0	EFO_0000616	0.0014783	0
iPSC_NPC	ENSG00000207652	MIR621	ENSG00000207652	ENSG00000207652	miRNA	miRNA					0	0					1_to_1	identical gene model		1	1	1	1					High Signal Region						0	EFO_0000384	0.0018137	0
iPSC_NPC	ENSG00000207653	MIR558	ENSG00000207653	ENSG00000207653	miRNA	miRNA					0	0					1_to_1	identical gene model		1	1	1	1	diff_parts_same_contig													0
iPSC_NPC	ENSG00000207654	MIR128-1	ENSG00000207654	ENSG00000207654	miRNA	miRNA					0	0					1_to_1	identical gene model		1	1	1	1			Path Problem	Path Problem							0	EFO_0000616	0.0036958	0
iPSC_NPC	ENSG00000207656	MIR489	ENSG00000207656	ENSG00000207656	miRNA	miRNA					0	0					1_to_1	identical gene model		1	1	1	1	diff_parts_same_contig													0
iPSC_NPC	ENSG00000207688	MIR548AA2	ENSG00000207688	ENSG00000207688	miRNA	miRNA					0	0					1_to_1	identical gene model		1	1	1	1	diff_parts_same_contig													0
iPSC_NPC	ENSG00000207689	MIR548A2	ENSG00000207689	ENSG00000207689	miRNA	miRNA					0	0					1_to_1	identical gene model		1	1	1	1														0
iPSC_NPC	ENSG00000207691	MIR183	ENSG00000207691	ENSG00000207691	miRNA	miRNA					0	0					1_to_1	identical gene model		1	1	1	1											0	EFO_0000311	0.0040654	0
iPSC_NPC	ENSG00000207692	MIR592	ENSG00000207692	ENSG00000207692	miRNA	miRNA					0	0					1_to_1	identical gene model		1	1	1	1														0
iPSC_NPC	ENSG00000207693	MIR602	ENSG00000207693	ENSG00000207693	miRNA	miRNA					0	0					1_to_1	identical gene model		1	1	1	1											0	MONDO_0012455	0.0073916	0
iPSC_NPC	ENSG00000207695	MIR184	ENSG00000207695	ENSG00000207695	miRNA	miRNA					0	0					1_to_1	identical gene model		1	1	1	1	diff_parts_same_contig						1	EDICT syndrome	3	known_molec_cause	0	MONDO_0013678	0.61645	0
iPSC_NPC	ENSG00000207696	MIR659	ENSG00000207696	ENSG00000207696	miRNA	miRNA					0	0					1_to_1	identical gene model		1	1	1	1	diff_parts_same_contig		Clone Problem	Clone Problem										0
iPSC_NPC	ENSG00000207697	MIR573	ENSG00000207697	ENSG00000207697	miRNA	miRNA					0	0					1_to_1	identical gene model		1	1	1	1			GRC Housekeeping, Localization Problem								0	EFO_0000729	0.0019234	0
iPSC_NPC	ENSG00000207698	MIR32	ENSG00000207698	ENSG00000207698	miRNA	miRNA					0	0					1_to_1	identical gene model		1	1	1	1											0	EFO_0000571	0.011234	0
iPSC_NPC	ENSG00000207699	MIR518A2	ENSG00000207699	ENSG00000207699	miRNA	miRNA					0	0					1_to_1	identical gene model		1	1	1	1	new_contig_added										0	EFO_0000519	0.010337	0
iPSC_NPC	ENSG00000207701	MIR597	ENSG00000207701	ENSG00000207701	miRNA	miRNA					0	0					1_to_1	identical gene model		1	1	1	1			Variation, Path Problem, GRC Housekeeping	Variation, Path Problem										0
iPSC_NPC	ENSG00000207702	MIR211	ENSG00000207702	ENSG00000207702	miRNA	miRNA					0	0					1_to_1	identical gene model		1	1	1	1			Missing sequence, Variation	Missing sequence, Variation							0	EFO_0000756	0.014044	0
iPSC_NPC	ENSG00000207703	MIR7-2	ENSG00000207703	ENSG00000207703	miRNA	miRNA					0	0					1_to_1	identical gene model		1	1	1	1														0
iPSC_NPC	ENSG00000207704	MIR548AA1	ENSG00000207704	ENSG00000207704	miRNA	miRNA					0	0					1_to_1	identical gene model		1	1	1	1	diff_parts_same_contig			GRC Housekeeping										0
iPSC_NPC	ENSG00000207705	MIR129-1	ENSG00000207705	ENSG00000207705	miRNA	miRNA					0	0					1_to_1	exon_length_diff	0.884323	1	1	1	1	diff_parts_same_contig													0
iPSC_NPC	ENSG00000207706	MIR518F	ENSG00000207706	ENSG00000207706	miRNA	miRNA					0	0					1_to_1	identical gene model		1	1	1	1	new_contig_added										0	EFO_0003060	0.030734	0
iPSC_NPC	ENSG00000207708	MIR141	ENSG00000207708	ENSG00000207708	miRNA	miRNA					0	0					1_to_1	identical gene model		1	1	1	1	diff_parts_same_contig		Variation, Clone Problem	Variation, Clone Problem							0	EFO_0000641	0.014303	0
iPSC_NPC	ENSG00000207711	MIR525	ENSG00000207711	ENSG00000207711	miRNA	miRNA					0	0					1_to_1	identical gene model		1	1	1	1	new_contig_added										0	EFO_0003060	0.030734	0
iPSC_NPC	ENSG00000207712	MIR627	ENSG00000207712	ENSG00000207712	miRNA	miRNA					0	0					1_to_1	identical gene model		1	1	1	1														0
iPSC_NPC	ENSG00000207713	MIR200C	ENSG00000207713	ENSG00000207713	miRNA	miRNA					0	0					1_to_1	identical gene model		1	1	1	1	diff_parts_same_contig		Variation, Clone Problem	Variation, Clone Problem							0	EFO_0000729	0.013225	0
iPSC_NPC	ENSG00000207714	MIR584	ENSG00000207714	ENSG00000207714	miRNA	miRNA					0	0					1_to_1	identical gene model		1	1	1	1											0	EFO_0004143;MONDO_0011113	0.14783	0
iPSC_NPC	ENSG00000207716	MIR572	ENSG00000207716	ENSG00000207716	miRNA	miRNA					0	0					1_to_1	identical gene model		1	1	1	1			GRC Housekeeping, Localization Problem											0
iPSC_NPC	ENSG00000207717	MIR551B	ENSG00000207717	ENSG00000207717	miRNA	miRNA					0	0					1_to_1	identical gene model		1	1	1	1	diff_parts_same_contig													0
iPSC_NPC	ENSG00000207719	MIR623	ENSG00000207719	ENSG00000207719	miRNA	miRNA					0	0					1_to_1	identical gene model		1	1	1	1														0
iPSC_NPC	ENSG00000207721	MIR186	ENSG00000207721	ENSG00000207721	miRNA	miRNA					0	0					1_to_1	identical gene model		1	1	1	1			Clone Problem											0
iPSC_NPC	ENSG00000207722	MIR520B	ENSG00000207722	ENSG00000207722	miRNA	miRNA					0	0					1_to_1	identical gene model		1	1	1	1	new_contig_added													0
iPSC_NPC	ENSG00000207725	MIR222	ENSG00000207725	ENSG00000207725	miRNA	miRNA					0	0					1_to_1	identical gene model		1	1	1	1	new_contig_added		Path Problem	Path Problem							0	EFO_0000182	0.0025871	0
iPSC_NPC	ENSG00000207726	MIR455	ENSG00000207726	ENSG00000207726	miRNA	miRNA					0	0					1_to_1	identical gene model		1	1	1	1											0	Orphanet_85197	0.055657	0
iPSC_NPC	ENSG00000207728	MIR449B	ENSG00000207728	ENSG00000207728	miRNA	miRNA					0	0					1_to_1	identical gene model		1	1	1	1														0
iPSC_NPC	ENSG00000207729	MIR556	ENSG00000207729	ENSG00000207729	miRNA	miRNA					0	0					1_to_1	identical gene model		1	1	1	1	diff_parts_same_contig													0
iPSC_NPC	ENSG00000207730	MIR200B	ENSG00000207730	ENSG00000207730	miRNA	miRNA					0	0					1_to_1	identical gene model		1	1	1	1											0	EFO_0000616	0.0029566	0
iPSC_NPC	ENSG00000207731	MIR506	ENSG00000207731	ENSG00000207731	miRNA	miRNA					0	0					1_to_1	identical gene model		1	1	1	1	diff_parts_same_contig		Path Problem	Path Problem							0	EFO_0000616	0.0014783	0
iPSC_NPC	ENSG00000207732	MIR218-1	ENSG00000207732	ENSG00000207732	miRNA	miRNA					0	0					1_to_1	identical gene model		1	1	1	1			GRC Housekeeping, Localization Problem								0	EFO_0001071	0.020283	0
iPSC_NPC	ENSG00000207734	MIR517A	ENSG00000207734	ENSG00000207734	miRNA	miRNA					0	0					1_to_1	identical gene model		1	1	1	1	new_contig_added													0
iPSC_NPC	ENSG00000207735	MIR520D	ENSG00000207735	ENSG00000207735	miRNA	miRNA					0	0					1_to_1	identical gene model		1	1	1	1	new_contig_added													0
iPSC_NPC	ENSG00000207736	MIR657	ENSG00000207736	ENSG00000207736	miRNA	miRNA					0	0					1_to_1	identical gene model		1	1	1	1	diff_parts_same_contig			Localization Problem										0
iPSC_NPC	ENSG00000207737	MIR181B2	ENSG00000207737	ENSG00000207737	miRNA	miRNA					0	0					1_to_1	identical gene model		1	1	1	1														0
iPSC_NPC	ENSG00000207738	MIR520C	ENSG00000207738	ENSG00000207738	miRNA	miRNA					0	0					1_to_1	identical gene model		1	1	1	1	new_contig_added													0
iPSC_NPC	ENSG00000207739	MIR218-2	ENSG00000207739	ENSG00000207739	miRNA	miRNA					0	0					1_to_1	identical gene model		1	1	1	1														0
iPSC_NPC	ENSG00000207741	MIR590	ENSG00000207741	ENSG00000207741	miRNA	miRNA					0	0					1_to_1	identical gene model		1	1	1	1			Path Problem	Gap, Path Problem							0	EFO_0000319	0.0014783	0
iPSC_NPC	ENSG00000207742	MIR487A	ENSG00000207742	ENSG00000207742	miRNA	miRNA					0	0					1_to_1	exon_length_diff	0.782773	1	1	1	1			Variation	Variation										0
iPSC_NPC	ENSG00000207743	MIR495	ENSG00000207743	ENSG00000207743	miRNA	miRNA					0	0					1_to_1	identical gene model		1	1	1	1			Variation	Variation										0
iPSC_NPC	ENSG00000207744	MIR10B	ENSG00000207744	ENSG00000207744	miRNA	miRNA					0	0					1_to_1	identical gene model		1	1	1	1											0	EFO_0000311	0.0048199	0
iPSC_NPC	ENSG00000207746	MIR575	ENSG00000207746	ENSG00000207746	miRNA	miRNA					0	0					1_to_1	identical gene model		1	1	1	1	diff_parts_same_contig													0
iPSC_NPC	ENSG00000207749	MIR299	ENSG00000207749	ENSG00000207749	miRNA	miRNA					0	0					1_to_1	exon_length_diff	0.750856	1	1	1	1			Variation	Variation										0
iPSC_NPC	ENSG00000207750	MIR553	ENSG00000207750	ENSG00000207750	miRNA	miRNA					0	0					1_to_1	identical gene model		1	1	1	1			Clone Problem, GRC Housekeeping											0
iPSC_NPC	ENSG00000207751		ENSG00000207751	ENSG00000207751	lncRNA	lncRNA	4.91833	4.91667	4.58	4.58	1	1	0.00206267	0.0278385			1_to_1	identical gene model		7	7	1	1	diff_parts_same_contig, new_contig_added		Clone Problem	Clone Problem										0
iPSC_NPC	ENSG00000207752	MIR199A1	ENSG00000207752	ENSG00000207752	miRNA	miRNA					0	0					1_to_1	identical gene model		1	1	1	1	diff_parts_same_contig													0
iPSC_NPC	ENSG00000207754	MIR487B	ENSG00000207754	ENSG00000207754	miRNA	miRNA					0	0					1_to_1	identical gene model		1	1	1	1			Variation	Variation										0
iPSC_NPC	ENSG00000207755	MIR450A2	ENSG00000207755	ENSG00000207755	miRNA	miRNA					0	0					1_to_1	identical gene model		1	1	1	1	diff_parts_same_contig													0
iPSC_NPC	ENSG00000207756	MIR580	ENSG00000207756	ENSG00000207756	miRNA	miRNA					0	0					1_to_1	identical gene model		1	1	1	1	diff_parts_same_contig										0	EFO_0000729	0.0024556	0
iPSC_NPC	ENSG00000207757	MIR93	ENSG00000207757	ENSG00000207757	miRNA	miRNA					0	0					1_to_1	identical gene model		1	1	1	1	diff_parts_same_contig										0	EFO_0000519	0.0036958	0
iPSC_NPC	ENSG00000207758	MIR532	ENSG00000207758	ENSG00000207758	miRNA	miRNA					0	0					1_to_1	identical gene model	0.984467	1	1	1	1	new_contig_added		Path Problem	Path Problem										0
iPSC_NPC	ENSG00000207759	MIR181A1	ENSG00000207759	ENSG00000207759	miRNA	miRNA					0	0					1_to_1	identical gene model		1	1	1	1											0	EFO_0000220	0.012766	0
iPSC_NPC	ENSG00000207761	MIR329-1	ENSG00000207761	ENSG00000207761	miRNA	miRNA					0	0					1_to_1	identical gene model		1	1	1	1			Variation	Variation										0
iPSC_NPC	ENSG00000207762	MIR329-2	ENSG00000207762	ENSG00000207762	miRNA	miRNA					0	0					1_to_1	identical gene model		1	1	1	1			Variation	Variation										0
iPSC_NPC	ENSG00000207763	MIR617	ENSG00000207763	ENSG00000207763	miRNA	miRNA					0	0					1_to_1	identical gene model		1	1	1	1														0
iPSC_NPC	ENSG00000207766	MIR626	ENSG00000207766	ENSG00000207766	miRNA	miRNA					0	0					1_to_1	identical gene model		1	1	1	1	diff_parts_same_contig													0
iPSC_NPC	ENSG00000207767	MIR516A1	ENSG00000207767	ENSG00000207767	miRNA	miRNA					0	0					1_to_1	identical gene model		1	1	1	1	new_contig_added										0	EFO_0003060	0.028975	0
iPSC_NPC	ENSG00000207768	MIR188	ENSG00000207768	ENSG00000207768	miRNA	miRNA					0	0					1_to_1	identical gene model		1	1	1	1	new_contig_added		Path Problem	Path Problem							0	Orphanet_93160	0.048834	0
iPSC_NPC	ENSG00000207769	MIR586	ENSG00000207769	ENSG00000207769	miRNA	miRNA					0	0					1_to_1	identical gene model		1	1	1	1			Variation, GRC Housekeeping	GRC Housekeeping										0
iPSC_NPC	ENSG00000207771	MIR550A1	ENSG00000207771	ENSG00000207771	miRNA	miRNA					0	0					1_to_1	identical gene model		1	1	1	1	diff_parts_same_contig													0
iPSC_NPC	ENSG00000207773	MIR642A	ENSG00000207773	ENSG00000207773	miRNA	miRNA					0	0					1_to_1	identical gene model		1	1	1	1											0	MONDO_0004979	0.0015607	0
iPSC_NPC	ENSG00000207775	MIR548A1	ENSG00000207775	ENSG00000207775	miRNA	miRNA					0	0					1_to_1	identical gene model		1	1	1	1														0
iPSC_NPC	ENSG00000207776	MIR551A	ENSG00000207776	ENSG00000207776	miRNA	miRNA					0	0					1_to_1	identical gene model		1	1	1	1														0
iPSC_NPC	ENSG00000207778	MIR3591	ENSG00000207778	ENSG00000207778	miRNA	miRNA					0	0					1_to_1	exon_length_diff	0.850798	1	1	1	1	diff_parts_same_contig													0
iPSC_NPC	ENSG00000207779	MIR15B	ENSG00000207779	ENSG00000207779	miRNA	miRNA					0	0					1_to_1	identical gene model		1	1	1	1														0
iPSC_NPC	ENSG00000207780	MIR648	ENSG00000207780	ENSG00000207780	miRNA	miRNA					0	0					1_to_1	identical gene model		1	1	1	1	diff_parts_same_contig		Clone Problem	Clone Problem										0
iPSC_NPC	ENSG00000207781	MIR625	ENSG00000207781	ENSG00000207781	miRNA	miRNA					0	0					1_to_1	identical gene model		1	1	1	1	diff_parts_same_contig										0	EFO_0005922	0.0073916	0
iPSC_NPC	ENSG00000207782	MIR150	ENSG00000207782	ENSG00000207782	miRNA	miRNA					0	0					1_to_1	identical gene model		1	1	1	1	diff_parts_same_contig										0	Orphanet_179006	0.068355	0
iPSC_NPC	ENSG00000207784	MIR542	ENSG00000207784	ENSG00000207784	miRNA	miRNA					0	0					1_to_1	identical gene model		1	1	1	1	diff_parts_same_contig													0
iPSC_NPC	ENSG00000207785	MIR500A	ENSG00000207785	ENSG00000207785	miRNA	miRNA					0	0					1_to_1	identical gene model		1	1	1	1	new_contig_added		Path Problem	Path Problem										0
iPSC_NPC	ENSG00000207788	MIR519C	ENSG00000207788	ENSG00000207788	miRNA	miRNA					0	0					1_to_1	identical gene model		1	1	1	1	new_contig_added													0
iPSC_NPC	ENSG00000207789	MIR26A2	ENSG00000207789	ENSG00000207789	miRNA	miRNA					0	0					1_to_1	identical gene model		1	1	1	1														0
iPSC_NPC	ENSG00000207797	MIR187	ENSG00000207797	ENSG00000207797	miRNA	miRNA					0	0					1_to_1	identical gene model		1	1	1	1											0	EFO_0000311	0.0036958	0
iPSC_NPC	ENSG00000207798	MIR216A	ENSG00000207798	ENSG00000207798	miRNA	miRNA					0	0					1_to_1	identical gene model		1	1	1	1											0	EFO_0000342	0.059318	0
iPSC_NPC	ENSG00000207799	MIR520G	ENSG00000207799	ENSG00000207799	miRNA	miRNA					0	0					1_to_1	identical gene model		1	1	1	1	new_contig_added													0
iPSC_NPC	ENSG00000207800	MIR504	ENSG00000207800	ENSG00000207800	miRNA	miRNA					0	0					1_to_1	identical gene model		1	1	1	1	new_contig_added													0
iPSC_NPC	ENSG00000207802	MIR646	ENSG00000207802	ENSG00000207802	miRNA	miRNA					0	0					1_to_1	identical gene model		1	1	1	1	diff_parts_same_contig													0
iPSC_NPC	ENSG00000207803	MIR518A1	ENSG00000207803	ENSG00000207803	miRNA	miRNA					0	0					1_to_1	identical gene model		1	1	1	1	new_contig_added													0
iPSC_NPC	ENSG00000207804	MIR599	ENSG00000207804	ENSG00000207804	miRNA	miRNA					0	0					1_to_1	identical gene model		1	1	1	1	diff_parts_same_contig			GRC Housekeeping										0
iPSC_NPC	ENSG00000207805	MIR483	ENSG00000207805	ENSG00000207805	miRNA	miRNA					0	0					1_to_1	identical gene model		1	1	1	1														0
iPSC_NPC	ENSG00000207807	MIR95	ENSG00000207807	ENSG00000207807	miRNA	miRNA					0	0					1_to_1	identical gene model		1	1	1	1			GRC Housekeeping, Localization Problem								0	EFO_0001071	0.017208	0
iPSC_NPC	ENSG00000207808	MIR27A	ENSG00000207808	ENSG00000207808	miRNA	miRNA					0	0					1_to_1	identical gene model		1	1	1	1	diff_parts_same_contig										0	EFO_0000311	0.013644	0
iPSC_NPC	ENSG00000207810	MIR519E	ENSG00000207810	ENSG00000207810	miRNA	miRNA					0	0					1_to_1	identical gene model		1	1	1	1	new_contig_added													0
iPSC_NPC	ENSG00000207811	MIR34B	ENSG00000207811	ENSG00000207811	miRNA	miRNA					0	0					1_to_1	identical gene model		1	1	1	1											0	EFO_0001378	0.0068064	0
iPSC_NPC	ENSG00000207813	MIR605	ENSG00000207813	ENSG00000207813	miRNA	miRNA					0	0					1_to_1	identical gene model		1	1	1	1				GRC Housekeeping										0
iPSC_NPC	ENSG00000207814	MIR147A	ENSG00000207814	ENSG00000207814	miRNA	miRNA					0	0					1_to_1	identical gene model		1	1	1	1											0	EFO_0000400	0.0041203	0
iPSC_NPC	ENSG00000207815	MIR563	ENSG00000207815	ENSG00000207815	miRNA	miRNA					0	0					1_to_1	identical gene model		1	1	1	1														0
iPSC_NPC	ENSG00000207816	MIR124-2	ENSG00000207816	ENSG00000207816	miRNA	miRNA					0	0					1_to_1	identical gene model		1	1	1	1											0	MONDO_0010722	0.051734	0
iPSC_NPC	ENSG00000207818	MIR105-2	ENSG00000207818	ENSG00000207818	miRNA	miRNA					0	0					1_to_1	identical gene model		1	1	1	1	diff_parts_same_contig													0
iPSC_NPC	ENSG00000207820	MIR545	ENSG00000207820	ENSG00000207820	miRNA	miRNA					0	0					1_to_1	identical gene model		1	1	1	1	diff_parts_same_contig		Gap											0
iPSC_NPC	ENSG00000207821	MIR640	ENSG00000207821	ENSG00000207821	miRNA	miRNA					0	0					1_to_1	identical gene model		1	1	1	1	diff_parts_same_contig													0
iPSC_NPC	ENSG00000207825	MIR519B	ENSG00000207825	ENSG00000207825	miRNA	miRNA					0	0					1_to_1	identical gene model		1	1	1	1	new_contig_added													0
iPSC_NPC	ENSG00000207826	MIR596	ENSG00000207826	ENSG00000207826	miRNA	miRNA					0	0					1_to_1	identical gene model		1	1	1	1	diff_parts_same_contig		Unknown	Unknown										0
iPSC_NPC	ENSG00000207827	MIR30A	ENSG00000207827	ENSG00000207827	miRNA	miRNA					0	0					1_to_1	identical gene model		1	1	1	1			GRC Housekeeping	GRC Housekeeping							0	EFO_0000246;GO_0007568	0.0036958	0
iPSC_NPC	ENSG00000207837	MIR517B	ENSG00000207837	ENSG00000207837	miRNA	miRNA					0	0					1_to_1	identical gene model		1	1	1	1	new_contig_added													0
iPSC_NPC	ENSG00000207838	MIR517C	ENSG00000207838	ENSG00000207838	miRNA	miRNA					0	0					1_to_1	identical gene model		1	1	1	1	new_contig_added													0
iPSC_NPC	ENSG00000207839	MIR33B	ENSG00000207839	ENSG00000207839	miRNA	miRNA					0	0					1_to_1	identical gene model		1	1	1	1			GRC Housekeeping, Localization Problem								0	EFO_0001645	0.0036958	0
iPSC_NPC	ENSG00000207861	MIR520H	ENSG00000207861	ENSG00000207861	miRNA	miRNA					0	0					1_to_1	identical gene model		1	1	1	1	new_contig_added										0	EFO_0000519	0.013341	0
iPSC_NPC	ENSG00000207862	MIR518B	ENSG00000207862	ENSG00000207862	miRNA	miRNA					0	0					1_to_1	identical gene model		1	1	1	1	new_contig_added										0	EFO_0003060	0.028975	0
iPSC_NPC	ENSG00000207863	MIR125B2	ENSG00000207863	ENSG00000207863	miRNA	miRNA					0	0					1_to_1	identical gene model		1	1	1	1	diff_parts_same_contig		GRC Housekeeping	GRC Housekeeping										0
iPSC_NPC	ENSG00000207864	MIR27B	ENSG00000207864	ENSG00000207864	miRNA	miRNA					0	0					1_to_1	identical gene model		1	1	1	1											0	EFO_1001056	0.005456	0
iPSC_NPC	ENSG00000207866	MIR514A2	ENSG00000207866	ENSG00000207866	miRNA	miRNA					0	0					1_to_1	identical gene model		1	1	1	1			Path Problem	Path Problem		High Signal Region								0
iPSC_NPC	ENSG00000207867	MIR514A3	ENSG00000207867	ENSG00000207867	miRNA	miRNA					0	0					1_to_1	identical gene model		1	1	1	1			Path Problem	Path Problem		High Signal Region								0
iPSC_NPC	ENSG00000207868	MIR514A1	ENSG00000207868	ENSG00000207868	miRNA	miRNA					0	0					1_to_1	identical gene model		1	1	1	1			Path Problem	Path Problem										0
iPSC_NPC	ENSG00000207869	MIR498	ENSG00000207869	ENSG00000207869	miRNA	miRNA					0	0					1_to_1	identical gene model		1	1	1	1	new_contig_added													0
iPSC_NPC	ENSG00000207870	MIR221	ENSG00000207870	ENSG00000207870	miRNA	miRNA					0	0					1_to_1	identical gene model		1	1	1	1	new_contig_added		Path Problem	Path Problem							0	Orphanet_2309	0.0051741	0
iPSC_NPC	ENSG00000207871	MIR513B	ENSG00000207871	ENSG00000207871	miRNA	miRNA					0	0					1_to_1	identical gene model		1	1	1	1	diff_parts_same_contig		Path Problem	Path Problem							0	MONDO_0004979	0.0014306	0
iPSC_NPC	ENSG00000207873	MIR513A1	ENSG00000207873	ENSG00000207873	miRNA	miRNA					0	0					1_to_1	identical gene model		1	1	1	1	diff_parts_same_contig		Path Problem	Path Problem										0
iPSC_NPC	ENSG00000207874	MIR610	ENSG00000207874	ENSG00000207874	miRNA	miRNA					0	0					1_to_1	identical gene model		1	1	1	1														0
iPSC_NPC	ENSG00000207922		ENSG00000207922	ENSG00000207922	miRNA	miRNA					0	0					1_to_1	identical gene model		1	1	1	1	diff_parts_same_contig													0
iPSC_NPC	ENSG00000207923	MIR559	ENSG00000207923	ENSG00000207923	miRNA	miRNA					0	0					1_to_1	identical gene model		1	1	1	1											0	EFO_0000702	0.0095726	0
iPSC_NPC	ENSG00000207924	MIR196A2	ENSG00000207924	ENSG00000207924	miRNA	miRNA					0	0					1_to_1	identical gene model		1	1	1	1	diff_parts_same_contig										0	Orphanet_397927	0.057492	0
iPSC_NPC	ENSG00000207925	MIR516B2	ENSG00000207925	ENSG00000207925	miRNA	miRNA					0	0					1_to_1	identical gene model		1	1	1	1	new_contig_added													0
iPSC_NPC	ENSG00000207926	MIR135A1	ENSG00000207926	ENSG00000207926	miRNA	miRNA					0	0					1_to_1	identical gene model		1	1	1	1	diff_parts_same_contig		Clone Problem	Clone Problem										0
iPSC_NPC	ENSG00000207927	MIR302A	ENSG00000207927	ENSG00000207927	miRNA	miRNA					0	0					1_to_1	identical gene model		1	1	1	1														0
iPSC_NPC	ENSG00000207930	MIR603	ENSG00000207930	ENSG00000207930	miRNA	miRNA					0	0					1_to_1	identical gene model		1	1	1	1				GRC Housekeeping										0
iPSC_NPC	ENSG00000207931	MIR577	ENSG00000207931	ENSG00000207931	miRNA	miRNA					0	0					1_to_1	identical gene model		1	1	1	1											0	EFO_0000519	0.016946	0
iPSC_NPC	ENSG00000207932	MIR33A	ENSG00000207932	ENSG00000207932	miRNA	miRNA					0	0					1_to_1	identical gene model		1	1	1	1			Clone Problem	Clone Problem							0	EFO_0004911	0.054051	0
iPSC_NPC	ENSG00000207933	MIR9-1	ENSG00000207933	ENSG00000207933	miRNA	miRNA					0	0					1_to_1	exon_length_diff	0.815992	1	1	1	1	diff_parts_same_contig		Variation, GRC Housekeeping	Variation										0
iPSC_NPC	ENSG00000207934	MIR654	ENSG00000207934	ENSG00000207934	miRNA	miRNA					0	0					1_to_1	identical gene model		1	1	1	1			Variation	Variation										0
iPSC_NPC	ENSG00000207935	MIR204	ENSG00000207935	ENSG00000207935	miRNA	miRNA					0	0					1_to_1	identical gene model		1	1	1	1			Variation, GRC Housekeeping	Variation, GRC Housekeeping			1	?Retinal dystrophy and iris coloboma with or without cataract	3	known_molec_cause	0	MONDO_0011060	0.11676	0
iPSC_NPC	ENSG00000207938	MIR511	ENSG00000207938	ENSG00000207938	miRNA	miRNA					0	0					1_to_1	identical gene model		1	1	1	1	diff_parts_same_contig			Gap, GRC Housekeeping										0
iPSC_NPC	ENSG00000207940	MIR567	ENSG00000207940	ENSG00000207940	miRNA	miRNA					0	0					1_to_1	identical gene model		1	1	1	1											0	EFO_0000503	0.0036958	0
iPSC_NPC	ENSG00000207941	MIR552	ENSG00000207941	ENSG00000207941	miRNA	miRNA					0	0					1_to_1	identical gene model		1	1	1	1			Clone Problem								0	EFO_0000729	0.0037806	0
iPSC_NPC	ENSG00000207942	MIR136	ENSG00000207942	ENSG00000207942	miRNA	miRNA					0	0					1_to_1	exon_length_diff	0.84666	1	1	1	1														0
iPSC_NPC	ENSG00000207943	MIR634	ENSG00000207943	ENSG00000207943	miRNA	miRNA					0	0					1_to_1	identical gene model		1	1	1	1	diff_parts_same_contig										0	EFO_0000729	0.0016691	0
iPSC_NPC	ENSG00000207944	MIR574	ENSG00000207944	ENSG00000207944	miRNA	miRNA					0	0					1_to_1	identical gene model		1	1	1	1			GRC Housekeeping, Localization Problem											0
iPSC_NPC	ENSG00000207946	MIR516B1	ENSG00000207946	ENSG00000207946	miRNA	miRNA					0	0					1_to_1	identical gene model		1	1	1	1	new_contig_added													0
iPSC_NPC	ENSG00000207947	MIR152	ENSG00000207947	ENSG00000207947	miRNA	miRNA					0	0					1_to_1	identical gene model		1	1	1	1	diff_parts_same_contig		Clone Problem, GRC Housekeeping, Path Problem, Gap	Clone Problem, GRC Housekeeping, Gap							0	EFO_0000616	0.0022175	0
iPSC_NPC	ENSG00000207948	MIR328	ENSG00000207948	ENSG00000207948	miRNA	miRNA					0	0					1_to_1	identical gene model		1	1	1	1	diff_parts_same_contig													0
iPSC_NPC	ENSG00000207951	MIR561	ENSG00000207951	ENSG00000207951	miRNA	miRNA					0	0					1_to_1	identical gene model		1	1	1	1														0
iPSC_NPC	ENSG00000207952	MIR624	ENSG00000207952	ENSG00000207952	miRNA	miRNA					0	0					1_to_1	identical gene model		1	1	1	1	diff_parts_same_contig													0
iPSC_NPC	ENSG00000207954	MIR138-1	ENSG00000207954	ENSG00000207954	miRNA	miRNA					0	0					1_to_1	identical gene model		1	1	1	1											0	EFO_0000400	0.0020508	0
iPSC_NPC	ENSG00000207955	MIR219A2HG	ENSG00000207955	ENSG00000207955	lncRNA	lncRNA	1.61167	1.61167	0.86	0.86	1	1	0.00206267	0.0278385			1_to_1	identical gene model		1	1	1	1	diff_parts_same_contig										0	EFO_0001064	0.039515	0
iPSC_NPC	ENSG00000207956	MIR579	ENSG00000207956	ENSG00000207956	miRNA	miRNA					0	0					1_to_1	identical gene model		1	1	1	1	diff_parts_same_contig													0
iPSC_NPC	ENSG00000207957	MIR105-1	ENSG00000207957	ENSG00000207957	miRNA	miRNA					0	0					1_to_1	identical gene model		1	1	1	1	diff_parts_same_contig													0
iPSC_NPC	ENSG00000207959	MIR656	ENSG00000207959	ENSG00000207959	miRNA	miRNA					0	0					1_to_1	identical gene model		1	1	1	1			Variation	Variation							0	EFO_0003106	0.004435	0
iPSC_NPC	ENSG00000207960	MIR153-2	ENSG00000207960	ENSG00000207960	miRNA	miRNA					0	0					1_to_1	identical gene model		1	1	1	1	diff_parts_same_contig													0
iPSC_NPC	ENSG00000207961	MIR496	ENSG00000207961	ENSG00000207961	miRNA	miRNA					0	0					1_to_1	identical gene model		1	1	1	1			Variation	Variation										0
iPSC_NPC	ENSG00000207962	MIR30C1	ENSG00000207962	ENSG00000207962	miRNA	miRNA					0	0					1_to_1	identical gene model		1	1	1	1			Clone Problem								0	EFO_0000400	0.0025628	0
iPSC_NPC	ENSG00000207963	MIR569	ENSG00000207963	ENSG00000207963	miRNA	miRNA					0	0					1_to_1	identical gene model		1	1	1	1														0
iPSC_NPC	ENSG00000207965	MIR629	ENSG00000207965	ENSG00000207965	miRNA	miRNA					0	0					1_to_1	identical gene model		1	1	1	1														0
iPSC_NPC	ENSG00000207967	MIR620	ENSG00000207967	ENSG00000207967	miRNA	miRNA					0	0					1_to_1	identical gene model		1	1	1	1														0
iPSC_NPC	ENSG00000207969	MIR507	ENSG00000207969	ENSG00000207969	miRNA	miRNA					0	0					1_to_1	identical gene model		1	1	1	1	diff_parts_same_contig		Path Problem	Path Problem										0
iPSC_NPC	ENSG00000207970	MIR660	ENSG00000207970	ENSG00000207970	miRNA	miRNA					0	0					1_to_1	identical gene model		1	1	1	1	new_contig_added		Path Problem	Path Problem							0	MONDO_0008903	0.0033071	0
iPSC_NPC	ENSG00000207971	MIR125B1	ENSG00000207971	ENSG00000207971	miRNA	miRNA					0	0					1_to_1	identical gene model		1	1	1	1	diff_parts_same_contig										0	EFO_0008511	0.010461	0
iPSC_NPC	ENSG00000207972	MIR638	ENSG00000207972	ENSG00000207972	miRNA	miRNA					0	0					1_to_1	identical gene model		1	1	1	1											0	MONDO_0011674	0.14941	0
iPSC_NPC	ENSG00000207973	MIR589	ENSG00000207973	ENSG00000207973	miRNA	miRNA					0	0					1_to_1	identical gene model		1	1	1	1														0
iPSC_NPC	ENSG00000207974	MIR557	ENSG00000207974	ENSG00000207974	miRNA	miRNA					0	0					1_to_1	identical gene model		1	1	1	1			Variation	Variation										0
iPSC_NPC	ENSG00000207975	MIR181B1	ENSG00000207975	ENSG00000207975	miRNA	miRNA					0	0					1_to_1	identical gene model		1	1	1	1											0	EFO_0000616	0.0014783	0
iPSC_NPC	ENSG00000207976	MIR607	ENSG00000207976	ENSG00000207976	miRNA	miRNA					0	0					1_to_1	identical gene model		1	1	1	1											0	EFO_0000616;EFO_0000311	0.0014783	0
iPSC_NPC	ENSG00000207978	MIR154	ENSG00000207978	ENSG00000207978	miRNA	miRNA					0	0					1_to_1	identical gene model		1	1	1	1			Variation	Variation							0	MONDO_0010854;EFO_0000616	0.0036958	0
iPSC_NPC	ENSG00000207979	MIR527	ENSG00000207979	ENSG00000207979	miRNA	miRNA					0	0					1_to_1	identical gene model		1	1	1	1	new_contig_added													0
iPSC_NPC	ENSG00000207980	MIR23A	ENSG00000207980	ENSG00000207980	miRNA	miRNA					0	0					1_to_1	identical gene model		1	1	1	1	diff_parts_same_contig										0	OBI_1110021;EFO_0000544	0.011087	0
iPSC_NPC	ENSG00000207981	MIR519D	ENSG00000207981	ENSG00000207981	miRNA	miRNA					0	0					1_to_1	identical gene model		1	1	1	1	new_contig_added										0	EFO_0001073	0.0051741	0
iPSC_NPC	ENSG00000207982	MIR548B	ENSG00000207982	ENSG00000207982	miRNA	miRNA					0	0					1_to_1	identical gene model		1	1	1	1														0
iPSC_NPC	ENSG00000207983	MIR613	ENSG00000207983	ENSG00000207983	miRNA	miRNA					0	0					1_to_1	identical gene model		1	1	1	1											0	EFO_0000702	0.016501	0
iPSC_NPC	ENSG00000207984	MIR513A2	ENSG00000207984	ENSG00000207984	miRNA	miRNA					0	0					1_to_1	identical gene model		1	1	1	1	diff_parts_same_contig		Path Problem	Path Problem										0
iPSC_NPC	ENSG00000207987	MIR518E	ENSG00000207987	ENSG00000207987	miRNA	miRNA					0	0					1_to_1	identical gene model		1	1	1	1	new_contig_added													0
iPSC_NPC	ENSG00000207988	MIR576	ENSG00000207988	ENSG00000207988	miRNA	miRNA					0	0					1_to_1	identical gene model		1	1	1	1														0
iPSC_NPC	ENSG00000207989	MIR493	ENSG00000207989	ENSG00000207989	miRNA	miRNA					0	0					1_to_1	identical gene model		1	1	1	1														0
iPSC_NPC	ENSG00000207990	MIR182	ENSG00000207990	ENSG00000207990	miRNA	miRNA					0	0					1_to_1	identical gene model		1	1	1	1											0	EFO_1001516	0.004435	0
iPSC_NPC	ENSG00000207991	MIR601	ENSG00000207991	ENSG00000207991	miRNA	miRNA					0	0					1_to_1	identical gene model		1	1	1	1														0
iPSC_NPC	ENSG00000207992	MIR519A1	ENSG00000207992	ENSG00000207992	miRNA	miRNA					0	0					1_to_1	identical gene model		1	1	1	1	new_contig_added													0
iPSC_NPC	ENSG00000207993	MIR134	ENSG00000207993	ENSG00000207993	miRNA	miRNA					0	0					1_to_1	exon_length_diff	0.779625	1	1	1	1			Variation	Variation										0
iPSC_NPC	ENSG00000207994	MIR100	ENSG00000207994	ENSG00000207994	miRNA	miRNA					0	0					1_to_1	identical gene model		1	1	1	1	diff_parts_same_contig										0	Orphanet_79478	0.068156	0
iPSC_NPC	ENSG00000207995	MIR325	ENSG00000207995	ENSG00000207995	miRNA	miRNA					0	0					1_to_1	identical gene model		1	1	1	1	new_contig_added		Path Problem, Gap	Path Problem										0
iPSC_NPC	ENSG00000207996	MIR301A	ENSG00000207996	ENSG00000207996	miRNA	miRNA					0	0					1_to_1	identical gene model		1	1	1	1			GRC Housekeeping, Path Problem, Gap	GRC Housekeeping, Gap							0	EFO_0003872	0.0022175	0
iPSC_NPC	ENSG00000207997	MIR644A	ENSG00000207997	ENSG00000207997	miRNA	miRNA					0	0					1_to_1	identical gene model		1	1	1	1	diff_parts_same_contig													0
iPSC_NPC	ENSG00000208000	MIR509-1	ENSG00000208000	ENSG00000208000	miRNA	miRNA					0	0					1_to_1	identical gene model		1	1	1	1	diff_parts_same_contig		Path Problem	Path Problem										0
iPSC_NPC	ENSG00000208001	MIR431	ENSG00000208001	ENSG00000208001	miRNA	miRNA					0	0					1_to_1	identical gene model		1	1	1	1														0
iPSC_NPC	ENSG00000208002	MIR643	ENSG00000208002	ENSG00000208002	miRNA	miRNA					0	0					1_to_1	identical gene model		1	1	1	1	diff_parts_same_contig													0
iPSC_NPC	ENSG00000208003	MIR549A	ENSG00000208003	ENSG00000208003	miRNA	miRNA					0	0					1_to_1	identical gene model		1	1	1	1														0
iPSC_NPC	ENSG00000208004	MIR323B	ENSG00000208004	ENSG00000208004	miRNA	miRNA					0	0					1_to_1	identical gene model		1	1	1	1			Variation	Variation										0
iPSC_NPC	ENSG00000208005	MIR503	ENSG00000208005	ENSG00000208005	miRNA	miRNA					0	0					1_to_1	identical gene model		1	1	1	1	diff_parts_same_contig										0	EFO_0000182	0.0022175	0
iPSC_NPC	ENSG00000208006	MIR16-1	ENSG00000208006	ENSG00000208006	miRNA	miRNA					0	0					1_to_1	identical gene model		1	1	1	1	diff_parts_same_contig										0	EFO_0004142	0.0066524	0
iPSC_NPC	ENSG00000208008	MIR125A	ENSG00000208008	ENSG00000208008	miRNA	miRNA					0	0					1_to_1	identical gene model		1	1	1	1	diff_parts_same_contig										0	Orphanet_3261	0.055127	0
iPSC_NPC	ENSG00000208009	MIR130A	ENSG00000208009	ENSG00000208009	miRNA	miRNA					0	0					1_to_1	identical gene model		1	1	1	1	diff_parts_same_contig										0	EFO_0000616;EFO_1000355;EFO_0009637	0.0022175	0
iPSC_NPC	ENSG00000208012	MIRLET7F2	ENSG00000208012	ENSG00000208012	miRNA	miRNA					0	0					1_to_1	identical gene model		1	1	1	1	new_contig_added		Path Problem, Gap	Path Problem										0
iPSC_NPC	ENSG00000208013	MIR652	ENSG00000208013	ENSG00000208013	miRNA	miRNA					0	0					1_to_1	identical gene model		1	1	1	1	diff_parts_same_contig		Localization Problem, Gap								0	EFO_1001341	0.0051741	0
iPSC_NPC	ENSG00000208014	MIR653	ENSG00000208014	ENSG00000208014	miRNA	miRNA					0	0					1_to_1	identical gene model		1	1	1	1	diff_parts_same_contig													0
iPSC_NPC	ENSG00000208015	MIR362	ENSG00000208015	ENSG00000208015	miRNA	miRNA					0	0					1_to_1	identical gene model		1	1	1	1	new_contig_added		Path Problem	Path Problem										0
iPSC_NPC	ENSG00000208017	MIR140	ENSG00000208017	ENSG00000208017	miRNA	miRNA					0	0					1_to_1	identical gene model		1	1	1	1							1	Spondyloepiphyseal dysplasia, Nishimura type	3	known_molec_cause	0	Orphanet_163649	0.45804	0
iPSC_NPC	ENSG00000208018	MIR645	ENSG00000208018	ENSG00000208018	miRNA	miRNA					0	0					1_to_1	identical gene model		1	1	1	1	diff_parts_same_contig										0	MONDO_0100096	0.0098987	0
iPSC_NPC	ENSG00000208022	MIR618	ENSG00000208022	ENSG00000208022	miRNA	miRNA					0	0					1_to_1	identical gene model		1	1	1	1														0
iPSC_NPC	ENSG00000208023	MIR185	ENSG00000208023	ENSG00000208023	miRNA	miRNA					0	0					1_to_1	identical gene model		1	1	1	1			GRC Housekeeping, Localization Problem, Clone Problem	Clone Problem							0	EFO_0004261	0.060903	0
iPSC_NPC	ENSG00000208024	MIR199A2	ENSG00000208024	ENSG00000208024	miRNA	miRNA					0	0					1_to_1	identical gene model		1	1	1	1											0	MONDO_0010482	0.042455	0
iPSC_NPC	ENSG00000208025	MIR591	ENSG00000208025	ENSG00000208025	miRNA	miRNA					0	0					1_to_1	identical gene model		1	1	1	1	diff_parts_same_contig													0
iPSC_NPC	ENSG00000208027	MIR485	ENSG00000208027	ENSG00000208027	miRNA	miRNA					0	0					1_to_1	exon_length_diff	0.758032	1	1	1	1			Variation	Variation										0
iPSC_NPC	ENSG00000208028	MIR616	ENSG00000208028	ENSG00000208028	miRNA	miRNA					0	0					1_to_1	identical gene model		1	1	1	1	diff_parts_same_contig										0	EFO_0002617	0.0083977	0
iPSC_NPC	ENSG00000208032	MIR548A3	ENSG00000208032	ENSG00000208032	miRNA	miRNA					0	0					1_to_1	identical gene model		1	1	1	1	diff_parts_same_contig			GRC Housekeeping										0
iPSC_NPC	ENSG00000208033	MIR609	ENSG00000208033	ENSG00000208033	miRNA	miRNA					0	0					1_to_1	identical gene model		1	1	1	1														0
iPSC_NPC	ENSG00000208036	MIR106B	ENSG00000208036	ENSG00000208036	miRNA	miRNA					0	0					1_to_1	identical gene model		1	1	1	1	diff_parts_same_contig													0
iPSC_NPC	ENSG00000208037	MIR320A	ENSG00000208037	ENSG00000208037	miRNA	miRNA					0	0					1_to_1	identical gene model		1	1	1	1	diff_parts_same_contig		Clone Problem	Clone Problem										0
iPSC_NPC	ENSG00000208308	SNORA40B	ENSG00000208308	ENSG00000208308	snoRNA	snoRNA					0	0					1_to_1	identical gene model		1	1	1	1			Path Problem	Path Problem							0	OBI_1110021;EFO_0000544	0.0036958	0
iPSC_NPC	ENSG00000208772	SNORD94	ENSG00000208772	ENSG00000208772	snoRNA	snoRNA					0	0					1_to_1	identical gene model		1	1	1	1											0	EFO_0000616	0.076354	0
iPSC_NPC	ENSG00000208797	SNORD73A	ENSG00000208797	ENSG00000208797	snoRNA	snoRNA					0	0					1_to_1	identical gene model		1	1	1	1														0
iPSC_NPC	ENSG00000208839	SNORA35	ENSG00000208839	ENSG00000208839	snoRNA	snoRNA					0	0					1_to_1	identical gene model		1	1	1	1	new_contig_added		Path Problem, Gap	Path Problem							0	MONDO_0700092;EFO_0010642	0.0036958	0
iPSC_NPC	ENSG00000208883	SNORD96B	ENSG00000208883	ENSG00000208883	snoRNA	snoRNA					0	0					1_to_1	identical gene model		1	1	1	1			Localization Problem, Gap											0
iPSC_NPC	ENSG00000208892	SNORA49	ENSG00000208892	ENSG00000208892	snoRNA	snoRNA					0	0					1_to_1	identical gene model		1	1	1	1	diff_parts_same_contig													0
iPSC_NPC	ENSG00000209042	SNORD12C	ENSG00000209042	ENSG00000209042	snoRNA	snoRNA					0	0					1_to_1	identical gene model		1	1	1	1														0
iPSC_NPC	ENSG00000209082	MT-TL1	ENSG00000209082	ENSG00000209082	Mt_tRNA	Mt_tRNA					0	0					1_to_1	identical gene model		1	1	1	1	new_contig_added										0	MONDO_0010785;Orphanet_225	0.55542	0
iPSC_NPC	ENSG00000209480	SNORD83B	ENSG00000209480	ENSG00000209480	snoRNA	snoRNA					0	0					1_to_1	identical gene model		1	1	1	1	diff_parts_same_contig		Clone Problem	Clone Problem										0
iPSC_NPC	ENSG00000209482	SNORD83A	ENSG00000209482	ENSG00000209482	snoRNA	snoRNA					0	0					1_to_1	identical gene model		1	1	1	1	diff_parts_same_contig		Clone Problem	Clone Problem							0	EFO_1000044	0.0073916	0
iPSC_NPC	ENSG00000209582	SNORA48	ENSG00000209582	ENSG00000209582	snoRNA	snoRNA					0	0					1_to_1	identical gene model		1	1	1	1	diff_parts_same_contig		Clone Problem	Clone Problem							0	Orphanet_2495	0.0073916	0
iPSC_NPC	ENSG00000209645	SNORD105	ENSG00000209645	ENSG00000209645	snoRNA	snoRNA					0	0					1_to_1	identical gene model		1	1	1	1														0
iPSC_NPC	ENSG00000209702	SNORD41	ENSG00000209702	ENSG00000209702	snoRNA	snoRNA					0	0					1_to_1	identical gene model		1	1	1	1	diff_parts_same_contig										0	OBI_1110021;EFO_0000763;EFO_0000544	0.0036958	0
iPSC_NPC	ENSG00000210049	MT-TF	ENSG00000210049	ENSG00000210049	Mt_tRNA	Mt_tRNA					0	0					1_to_1	identical gene model		1	1	1	1	new_contig_added										0	HP_0000083	0.50304	0
iPSC_NPC	ENSG00000210077	MT-TV	ENSG00000210077	ENSG00000210077	Mt_tRNA	Mt_tRNA					0	0					1_to_1	identical gene model		1	1	1	1	new_contig_added										0	Orphanet_255210;HP_0003811	0.36958	0
iPSC_NPC	ENSG00000210082	MT-RNR2	ENSG00000210082	ENSG00000210082	Mt_rRNA	Mt_rRNA	489.73	489.508	527.675	527.3	1	1	0.00206528	0.0278385			1_to_1	identical gene model		1	1	1	1	new_contig_added										0	MONDO_0024573	0.36958	0
iPSC_NPC	ENSG00000210100	MT-TI	ENSG00000210100	ENSG00000210100	Mt_tRNA	Mt_tRNA					0	0					1_to_1	identical gene model		1	1	1	1	new_contig_added										0	MONDO_0024573	0.46197	0
iPSC_NPC	ENSG00000210107	MT-TQ	ENSG00000210107	ENSG00000210107	Mt_tRNA	Mt_tRNA					0	0					1_to_1	identical gene model		1	1	1	1	new_contig_added										0	MONDO_0100431;MONDO_0010789;EFO_0004145	0.36958	0
iPSC_NPC	ENSG00000210112	MT-TM	ENSG00000210112	ENSG00000210112	Mt_tRNA	Mt_tRNA					0	0					1_to_1	identical gene model		1	1	1	1	new_contig_added										0	EFO_0000305	0.084405	0
iPSC_NPC	ENSG00000210117	MT-TW	ENSG00000210117	ENSG00000210117	Mt_tRNA	Mt_tRNA					0	0					1_to_1	identical gene model		1	1	1	1	new_contig_added										0	Orphanet_255210;Orphanet_550	0.36958	0
iPSC_NPC	ENSG00000210127	MT-TA	ENSG00000210127	ENSG00000210127	Mt_tRNA	Mt_tRNA					0	0					1_to_1	identical gene model		1	1	1	1	new_contig_added										0	Orphanet_206966	0.52614	0
iPSC_NPC	ENSG00000210135	MT-TN	ENSG00000210135	ENSG00000210135	Mt_tRNA	Mt_tRNA					0	0					1_to_1	identical gene model		1	1	1	1	new_contig_added										0	Orphanet_663	0.36958	0
iPSC_NPC	ENSG00000210140	MT-TC	ENSG00000210140	ENSG00000210140	Mt_tRNA	Mt_tRNA					0	0					1_to_1	identical gene model		1	1	1	1	new_contig_added										0	MONDO_0010789	0.52614	0
iPSC_NPC	ENSG00000210144	MT-TY	ENSG00000210144	ENSG00000210144	Mt_tRNA	Mt_tRNA					0	0					1_to_1	identical gene model		1	1	1	1	new_contig_added										0	EFO_0004236	0.36995	0
iPSC_NPC	ENSG00000210151	MT-TS1	ENSG00000210151	ENSG00000210151	Mt_tRNA	Mt_tRNA					0	0					1_to_1	identical gene model		1	1	1	1	new_contig_added										0	Orphanet_90641	0.46197	0
iPSC_NPC	ENSG00000210154	MT-TD	ENSG00000210154	ENSG00000210154	Mt_tRNA	Mt_tRNA					0	0					1_to_1	identical gene model		1	1	1	1	new_contig_added										0	EFO_0002617	0.0029624	0
iPSC_NPC	ENSG00000210156	MT-TK	ENSG00000210156	ENSG00000210156	Mt_tRNA	Mt_tRNA					0	0					1_to_1	identical gene model		1	1	1	1	new_contig_added										0	EFO_1000737	0.37256	0
iPSC_NPC	ENSG00000210164	MT-TG	ENSG00000210164	ENSG00000210164	Mt_tRNA	Mt_tRNA					0	0					1_to_1	identical gene model		1	1	1	1	new_contig_added										0	MONDO_0024573;HP_0003546;HP_0001699;EFO_0000538	0.36958	0
iPSC_NPC	ENSG00000210174	MT-TR	ENSG00000210174	ENSG00000210174	Mt_tRNA	Mt_tRNA					0	0					1_to_1	identical gene model		1	1	1	1	new_contig_added										0	EFO_0003758	0.0025867	0
iPSC_NPC	ENSG00000210176	MT-TH	ENSG00000210176	ENSG00000210176	Mt_tRNA	Mt_tRNA					0	0					1_to_1	identical gene model		1	1	1	1	new_contig_added										0	Orphanet_90641	0.46197	0
iPSC_NPC	ENSG00000210181	RNU6ATAC4P	ENSG00000210181	ENSG00000210181	snRNA	snRNA					0	0					1_to_1	identical gene model		1	1	1	1	diff_parts_same_contig													0
iPSC_NPC	ENSG00000210184	MT-TS2	ENSG00000210184	ENSG00000210184	Mt_tRNA	Mt_tRNA					0	0					1_to_1	identical gene model		1	1	1	1	new_contig_added										0	EFO_0004596	0.36958	0
iPSC_NPC	ENSG00000210191	MT-TL2	ENSG00000210191	ENSG00000210191	Mt_tRNA	Mt_tRNA					0	0					1_to_1	identical gene model		1	1	1	1	new_contig_added										0	Orphanet_663	0.36958	0
iPSC_NPC	ENSG00000210194	MT-TE	ENSG00000210194	ENSG00000210194	Mt_tRNA	Mt_tRNA					0	0					1_to_1	identical gene model		1	1	1	1	new_contig_added										0	Orphanet_254864	0.61853	0
iPSC_NPC	ENSG00000210195	MT-TT	ENSG00000210195	ENSG00000210195	Mt_tRNA	Mt_tRNA					0	0					1_to_1	identical gene model		1	1	1	1	new_contig_added										0	EFO_0000305	0.04122	0
iPSC_NPC	ENSG00000210196	MT-TP	ENSG00000210196	ENSG00000210196	Mt_tRNA	Mt_tRNA					0	0					1_to_1	identical gene model		1	1	1	1	new_contig_added										0	Orphanet_551	0.50304	0
iPSC_NPC	ENSG00000210678	RNU6ATAC2P	ENSG00000210678	ENSG00000210678	snRNA	snRNA					0	0					1_to_1	identical gene model		1	1	1	1	diff_parts_same_contig													0
iPSC_NPC	ENSG00000210709	RNU6ATAC3P	ENSG00000210709	ENSG00000210709	snRNA	snRNA					0	0					1_to_1	identical gene model		1	1	1	1			GRC Housekeeping, Path Problem, Gap	GRC Housekeeping, Gap										0
iPSC_NPC	ENSG00000210741	MIR196A1	ENSG00000210741	ENSG00000210741	miRNA	miRNA					0	0					1_to_1	identical gene model		1	1	1	1			GRC Housekeeping, Path Problem, Gap	GRC Housekeeping, Gap							0	Orphanet_397927	0.051453	0
iPSC_NPC	ENSG00000210825	SNORA40	ENSG00000210825	ENSG00000210825	snoRNA	snoRNA					0	0					1_to_1	identical gene model		1	1	1	1											0	MONDO_0004979	0.0029566	0
iPSC_NPC	ENSG00000210839	RNU6ATAC5P	ENSG00000210839	ENSG00000210839	snRNA	snRNA					0	0					1_to_1	identical gene model		1	1	1	1														0
iPSC_NPC	ENSG00000210841	RNU6ATAC26P	ENSG00000210841	ENSG00000210841	snRNA	snRNA					0	0					1_to_1	identical gene model		1	1	1	1														0
iPSC_NPC	ENSG00000211137	MIR190A	ENSG00000211137	ENSG00000211137	miRNA	miRNA					0	0					1_to_1	identical gene model		1	1	1	1											0	MONDO_0007254	0.042871	0
iPSC_NPC	ENSG00000211445	GPX3	ENSG00000211445	ENSG00000211445	protein_coding	protein_coding	2.39	2.348	1.92	1.92	1	1	0.032158	0.342528			1_to_1	exon_count_diff		5;4;4;3;2;3;5;3;6;5;1	6;6;5;3;5;4;4;1;3;2;3	11	11	diff_parts_same_contig										0	MONDO_0004976	0.29808	0
iPSC_NPC	ENSG00000211448	DIO2	ENSG00000211448	ENSG00000211448	protein_coding	protein_coding					0	0					1_to_1	exon_count_diff		4;2;5;2;4;3;4;3;3;4;2	2;5;4;3;3;2;4;4;3	11	9											0	EFO_0004980	0.40756	0
iPSC_NPC	ENSG00000211450	SELENOH	ENSG00000211450	ENSG00000211450	protein_coding	protein_coding	27.1483	29.8933	27.965	30.5	1	1	-0.137633	0.0278385			1_to_1	exon_count_diff		3;4;2;4;3;4;1	5;4;2;3;4;3;1	7	7											0	MONDO_0005090	0.07848	0
iPSC_NPC	ENSG00000211451	GNRHR2	ENSG00000211451	ENSG00000211451	transcribed_unitary_pseudogene	transcribed_unitary_pseudogene	2.65833	2.96167	2.04	2.03	1	1	-0.359038	0.165307			1_to_1	exon_count_diff		3;4;3;2;6	3;2;3;4;3	5	5	new_contig_added		Gap, Path Problem, Clone Problem, GRC Housekeeping	Gap, Missing sequence, Clone Problem, Path Problem							0	EFO_0000311	0.0092409	0
iPSC_NPC	ENSG00000211452	DIO1	ENSG00000211452	ENSG00000211452	protein_coding	protein_coding	0.96	0.96	0.96	0.96	0	0					1_to_1	exon_count_diff		3;4;3;5;3;4;2;5;3;4;4;4;2;5;5;4;3	5;4;4;3;5;4;3;5;3;4;6;2;3;5;4;4;2	17	17	diff_parts_same_contig		Clone Problem								0	EFO_0009189	0.46402	0
iPSC_NPC	ENSG00000211454	AKR7L	ENSG00000211454	ENSG00000211454	polymorphic_pseudogene	polymorphic_pseudogene	3.795	3.965	3.035	3.36	1	1	-0.0580878	0.0918828			1_to_1	exon_count_diff		7;7;5;2	5;7;8;2	4	4	diff_parts_same_contig		Variation, GRC Housekeeping, Localization Problem, Clone Problem	Variation							0	Orphanet_2485	0.035775	0
iPSC_NPC	ENSG00000211455	STK38L	ENSG00000211455	ENSG00000211455	protein_coding	protein_coding	23.0583	23.0483	23.52	23.515	1	1	0.00206603	0.0278385			1_to_1	identical gene model		14;6;2;8;3;5;5;5;4;6;5;7;6	5;7;6;3;14;2;5;6;5;5;6;8;4	13	13	diff_parts_same_contig										0	EFO_0004784	0.34403	0
iPSC_NPC	ENSG00000211456	SACM1L	ENSG00000211456	ENSG00000211456	protein_coding	protein_coding	49.5233	49.4983	47.345	47.335	1	1	0.00206519	0.0278385			1_to_1	identical gene model		20;21;8;6;19;7;20;6;4;2;7;6;3;5;4;20;20	6;20;21;6;20;19;4;6;20;7;5;20;2;8;7;3;4	17	17											0	EFO_0000304	0.2252	0
iPSC_NPC	ENSG00000211459	MT-RNR1	ENSG00000211459	ENSG00000211459	Mt_rRNA	Mt_rRNA	100.25	100.198	98.61	98.57	1	1	0.00206898	0.0278385			1_to_1	identical gene model		1	1	1	1	new_contig_added										0	Orphanet_90641	0.63332	0
iPSC_NPC	ENSG00000211460	TSN	ENSG00000211460	ENSG00000211460	protein_coding	protein_coding	6.415	6.41	5.54	5.54	1	1	0.00206267	0.0278385			1_to_1	identical gene model		6;6;6;6;4;2;2;6;4;5;3;5	6;5;6;6;4;2;4;3;6;5;2;6	12	12			Path Problem	Path Problem							0	EFO_0003144	0.30207	0
iPSC_NPC	ENSG00000211491	MIR320D1	ENSG00000211491	ENSG00000211491	miRNA	miRNA					0	0					1_to_1	identical gene model		1	1	1	1	diff_parts_same_contig													0
iPSC_NPC	ENSG00000211513	MIR320E	ENSG00000211513	ENSG00000211513	miRNA	miRNA					0	0					1_to_1	identical gene model		1	1	1	1											0	EFO_0000384	0.0018391	0
iPSC_NPC	ENSG00000211514	MIR454	ENSG00000211514	ENSG00000211514	miRNA	miRNA					0	0					1_to_1	identical gene model		1	1	1	1	diff_parts_same_contig		GRC Housekeeping, Path Problem, Gap	GRC Housekeeping, Gap										0
iPSC_NPC	ENSG00000211520	MIR216B	ENSG00000211520	ENSG00000211520	miRNA	miRNA					0	0					1_to_1	identical gene model		1	1	1	1											0	EFO_0000342	0.051386	0
iPSC_NPC	ENSG00000211532	MIR526A2	ENSG00000211532	ENSG00000211532	miRNA	miRNA					0	0					1_to_1	identical gene model		1	1	1	1	new_contig_added										0	EFO_0003060	0.029699	0
iPSC_NPC	ENSG00000211538	MIR501	ENSG00000211538	ENSG00000211538	miRNA	miRNA					0	0					1_to_1	identical gene model		1	1	1	1	new_contig_added		Path Problem	Path Problem										0
iPSC_NPC	ENSG00000211543	MIR320B1	ENSG00000211543	ENSG00000211543	miRNA	miRNA					0	0					1_to_1	identical gene model		1	1	1	1			Clone Problem, GRC Housekeeping											0
iPSC_NPC	ENSG00000211563	MIR3065	ENSG00000211563	ENSG00000211563	miRNA	miRNA					0	0					1_to_1	identical gene model		1	1	1	1	diff_parts_same_contig			Localization Problem							0	MONDO_0007254	0.0029566	0
iPSC_NPC	ENSG00000211568	MIR670	ENSG00000211568	ENSG00000211568	miRNA	miRNA					0	0					1_to_1	identical gene model		1	1	1	1														0
iPSC_NPC	ENSG00000211574	MIR770	ENSG00000211574	ENSG00000211574	miRNA	miRNA					0	0					1_to_1	identical gene model		1	1	1	1														0
iPSC_NPC	ENSG00000211575	MIR760	ENSG00000211575	ENSG00000211575	miRNA	miRNA					0	0					1_to_1	identical gene model		1	1	1	1			Clone Problem, GRC Housekeeping											0
iPSC_NPC	ENSG00000211578	MIR766	ENSG00000211578	ENSG00000211578	miRNA	miRNA					0	0					1_to_1	identical gene model		1	1	1	1			Clone Problem, Gap	Clone Problem										0
iPSC_NPC	ENSG00000211579	MIR759	ENSG00000211579	ENSG00000211579	miRNA	miRNA					0	0					1_to_1	exon_length_diff	0.869086	1	1	1	1														0
iPSC_NPC	ENSG00000211580	MIR769	ENSG00000211580	ENSG00000211580	miRNA	miRNA					0	0					1_to_1	identical gene model		1	1	1	1	diff_parts_same_contig										0	EFO_0000198	0.0042908	0
iPSC_NPC	ENSG00000211581	MIR765	ENSG00000211581	ENSG00000211581	miRNA	miRNA					0	0					1_to_1	identical gene model		1	1	1	1			GRC Housekeeping											0
iPSC_NPC	ENSG00000211582	MIR758	ENSG00000211582	ENSG00000211582	miRNA	miRNA					0	0					1_to_1	identical gene model		1	1	1	1			Variation	Variation										0
iPSC_NPC	ENSG00000211583	MIR767	ENSG00000211583	ENSG00000211583	miRNA	miRNA					0	0					1_to_1	identical gene model		1	1	1	1	diff_parts_same_contig													0
iPSC_NPC	ENSG00000211584	SLC48A1	ENSG00000211584	ENSG00000211584	protein_coding	protein_coding	36.99	36.9667	39.24	39.225	1	1	0.00204818	0.0281297			1_to_1	identical gene model		3;5;2;3;5;4;4;3;2	4;2;5;5;3;3;2;3	9	8											0	EFO_0010700	0.22511	0
iPSC_NPC	ENSG00000211590	MIR802	ENSG00000211590	ENSG00000211590	miRNA	miRNA					0	0					1_to_1	identical gene model		1	1	1	1	diff_parts_same_contig		GRC Housekeeping											0
iPSC_NPC	ENSG00000211591	MIR762	ENSG00000211591	ENSG00000211591	miRNA	miRNA					0	0					1_to_1	identical gene model		1	1	1	1														0
iPSC_NPC	ENSG00000211592	IGKC	ENSG00000211592	ENSG00000211592	IG_C_gene	IG_C_gene	4.92667	4.92333	5.2	5.2	1	1	0.00206267	0.0278385			1_to_1	identical gene model		1	1	1	1	new_contig_added		Path Problem	Path Problem, Gap			1	Kappa light chain deficiency	3	known_molec_cause	0	MONDO_0013576	0.61635	0
iPSC_NPC	ENSG00000211593	IGKJ5	ENSG00000211593	ENSG00000211593	IG_J_gene	IG_J_gene					0	0					1_to_1	identical gene model		1	1	1	1	new_contig_added		Path Problem	Path Problem, Gap							0	EFO_0000305	0.024679	0
iPSC_NPC	ENSG00000211594	IGKJ4	ENSG00000211594	ENSG00000211594	IG_J_gene	IG_J_gene					0	0					1_to_1	identical gene model		1	1	1	1	new_contig_added		Path Problem	Path Problem, Gap							0	EFO_0000305	0.0268	0
iPSC_NPC	ENSG00000211595	IGKJ3	ENSG00000211595	ENSG00000211595	IG_J_gene	IG_J_gene					0	0					1_to_1	identical gene model		1	1	1	1	new_contig_added		Path Problem	Path Problem, Gap							0	EFO_0000763	0.0094859	0
iPSC_NPC	ENSG00000211596	IGKJ2	ENSG00000211596	ENSG00000211596	IG_J_gene	IG_J_gene					0	0					1_to_1	identical gene model	0.950843	1	1	1	1	new_contig_added		Path Problem	Path Problem, Gap							0	EFO_0000199	0.0029566	0
iPSC_NPC	ENSG00000211597	IGKJ1	ENSG00000211597	ENSG00000211597	IG_J_gene	IG_J_gene					0	0					1_to_1	identical gene model		1	1	1	1	new_contig_added		Path Problem	Path Problem, Gap							0	EFO_0005842	0.0031674	0
iPSC_NPC	ENSG00000211598	IGKV4-1	ENSG00000211598	ENSG00000211598	IG_V_gene	IG_V_gene					0	0					1_to_1	identical gene model		2	2	1	1	new_contig_added		Path Problem	Path Problem, Gap							0	EFO_0005046	0.58682	0
iPSC_NPC	ENSG00000211599	IGKV5-2	ENSG00000211599	ENSG00000211599	IG_V_gene	IG_V_gene					0	0					1_to_1	identical gene model		2	2	1	1	new_contig_added		Path Problem	Path Problem, Gap							0	EFO_0005046	0.58682	0
iPSC_NPC	ENSG00000211611	IGKV6-21	ENSG00000211611	ENSG00000211611	IG_V_gene	IG_V_gene					0	0					1_to_1	identical gene model		2	2	1	1	new_contig_added		Gap, Missing sequence, Path Problem	Gap, Missing sequence, Path Problem							0	EFO_0000280	0.0225	0
iPSC_NPC	ENSG00000211623	IGKV2D-26	ENSG00000211623	ENSG00000211623	IG_V_gene	IG_V_gene					0	0					1_to_1	identical gene model		2	2	1	1	diff_parts_same_contig, new_contig_added		Gap, Missing sequence, Path Problem, GRC Housekeeping, Localization Problem	Gap, Missing sequence, Path Problem							0	MONDO_0008903	0.01774	0
iPSC_NPC	ENSG00000211625	IGKV3D-20	ENSG00000211625	ENSG00000211625	IG_V_gene	IG_V_gene					0	0					1_to_1	identical gene model		2	2	1	1	new_contig_added		Gap, Path Problem, GRC Housekeeping, Localization Problem	Gap, Path Problem							0	EFO_0005046	0.58682	0
iPSC_NPC	ENSG00000211626	IGKV6D-41	ENSG00000211626	ENSG00000211626	IG_V_gene	IG_V_gene					0	0					1_to_1	identical gene model		2	2	1	1	new_contig_added		Gap, Path Problem, GRC Housekeeping, Localization Problem	Gap, Path Problem							0	EFO_0000384	0.010611	0
iPSC_NPC	ENSG00000211632	IGKV3D-11	ENSG00000211632	ENSG00000211632	IG_V_gene	IG_V_gene					0	0					1_to_1	identical gene model	0.998992	2	2	1	1	new_contig_added		Path Problem, Gap, GRC Housekeeping, Localization Problem	Path Problem, Gap							0	EFO_0000280	0.022748	0
iPSC_NPC	ENSG00000211633	IGKV1D-42	ENSG00000211633	ENSG00000211633	IG_V_gene	IG_V_gene					0	0					1_to_1	identical gene model	0.998992	2	2	1	1	new_contig_added		Path Problem, Gap, GRC Housekeeping, Localization Problem	Path Problem, Gap							0	EFO_0000384	0.021313	0
iPSC_NPC	ENSG00000211637	IGLV4-69	ENSG00000211637	ENSG00000211637	IG_V_gene	IG_V_gene					0	0					1_to_1	identical gene model		2	2	1	1	new_contig_added		Clone Problem	Clone Problem							0	EFO_0000280	0.043906	0
iPSC_NPC	ENSG00000211638	IGLV8-61	ENSG00000211638	ENSG00000211638	IG_V_gene	IG_V_gene					0	0					1_to_1	identical gene model		2	2	1	1	new_contig_added		Clone Problem	Clone Problem							0	EFO_0000280	0.059822	0
iPSC_NPC	ENSG00000211639	IGLV4-60	ENSG00000211639	ENSG00000211639	IG_V_gene	IG_V_gene					0	0					1_to_1	identical gene model		2	2	1	1	new_contig_added		Clone Problem	Clone Problem							0	EFO_0000729	0.021939	0
iPSC_NPC	ENSG00000211640	IGLV6-57	ENSG00000211640	ENSG00000211640	IG_V_gene	IG_V_gene					0	0					1_to_1	identical gene model	0.997386	2	2	1	1	new_contig_added		Clone Problem	Clone Problem							0	EFO_0005046	0.58682	0
iPSC_NPC	ENSG00000211641	IGLV11-55	ENSG00000211641	ENSG00000211641	IG_V_gene	IG_V_gene					0	0					1_to_1	identical gene model	0.99969	2	2	1	1	new_contig_added		Clone Problem	Clone Problem										0
iPSC_NPC	ENSG00000211642	IGLV10-54	ENSG00000211642	ENSG00000211642	IG_V_gene	IG_V_gene					0	0					1_to_1	exon_count_diff		2;3	4;2	2	2	new_contig_added		Clone Problem	Clone Problem							0	EFO_0000280	0.040247	0
iPSC_NPC	ENSG00000211643	IGLV5-52	ENSG00000211643	ENSG00000211643	IG_V_gene	IG_V_gene					0	0					1_to_1	identical gene model		2	2	1	1	new_contig_added		Clone Problem	Clone Problem										0
iPSC_NPC	ENSG00000211644	IGLV1-51	ENSG00000211644	ENSG00000211644	IG_V_gene	IG_V_gene					0	0					1_to_1	identical gene model		2	2	1	1	new_contig_added		Clone Problem	Clone Problem							0	EFO_0005046	0.58682	0
iPSC_NPC	ENSG00000211645	IGLV1-50	ENSG00000211645	ENSG00000211645	IG_V_gene	IG_V_gene	3.905	3.905	3.905	3.905	1	1	0.00206267	0.0278385			1_to_1	identical gene model		2	2	1	1	new_contig_added		Clone Problem	Clone Problem							0	EFO_0000384	0.017503	0
iPSC_NPC	ENSG00000211647	IGLV5-48	ENSG00000211647	ENSG00000211647	IG_V_gene	IG_V_gene					0	0					1_to_1	exon_count_diff		10	2	1	1	new_contig_added		Clone Problem	Clone Problem							0	EFO_0000384	0.02172	0
iPSC_NPC	ENSG00000211648	IGLV1-47	ENSG00000211648	ENSG00000211648	IG_V_gene	IG_V_gene					0	0					1_to_1	identical gene model		2	2	1	1	new_contig_added		Clone Problem	Clone Problem							0	EFO_0005046	0.58682	0
iPSC_NPC	ENSG00000211649	IGLV7-46	ENSG00000211649	ENSG00000211649	IG_V_gene	IG_V_gene					0	0					1_to_1	identical gene model		2	2	1	1	new_contig_added		Clone Problem	Clone Problem							0	EFO_0000280	0.043906	0
iPSC_NPC	ENSG00000211650	IGLV5-45	ENSG00000211650	ENSG00000211650	IG_V_gene	IG_V_gene					0	0					1_to_1	identical gene model	0.99907	2	2	1	1	new_contig_added		GRC Housekeeping, Clone Problem	GRC Housekeeping, Clone Problem							0	EFO_0000280	0.035494	0
iPSC_NPC	ENSG00000211651	IGLV1-44	ENSG00000211651	ENSG00000211651	IG_V_gene	IG_V_gene					0	0					1_to_1	identical gene model		2	2	1	1	new_contig_added		GRC Housekeeping, Clone Problem	GRC Housekeeping, Clone Problem							0	EFO_0005046	0.58682	0
iPSC_NPC	ENSG00000211652	IGLV7-43	ENSG00000211652	ENSG00000211652	IG_V_gene	IG_V_gene					0	0					1_to_1	identical gene model		2	2	1	1	new_contig_added		GRC Housekeeping, Clone Problem	GRC Housekeeping, Clone Problem							0	EFO_0005046	0.58682	0
iPSC_NPC	ENSG00000211653	IGLV1-40	ENSG00000211653	ENSG00000211653	IG_V_gene	IG_V_gene					0	0					1_to_1	identical gene model		2	2	1	1	new_contig_added		GRC Housekeeping, Clone Problem	GRC Housekeeping, Clone Problem							0	EFO_0005046	0.58682	0
iPSC_NPC	ENSG00000211654	IGLV5-37	ENSG00000211654	ENSG00000211654	IG_V_gene	IG_V_gene					0	0					1_to_1	identical gene model		2	2	1	1	new_contig_added		GRC Housekeeping, Clone Problem	GRC Housekeeping, Clone Problem							0	EFO_0000384	0.010356	0
iPSC_NPC	ENSG00000211655	IGLV1-36	ENSG00000211655	ENSG00000211655	IG_V_gene	IG_V_gene					0	0					1_to_1	identical gene model		2	2	1	1	new_contig_added		GRC Housekeeping, Clone Problem	GRC Housekeeping, Clone Problem							0	EFO_0000280	0.020282	0
iPSC_NPC	ENSG00000211656	IGLV2-33	ENSG00000211656	ENSG00000211656	IG_V_gene	IG_V_gene					0	0					1_to_1	identical gene model		2	2	1	1	new_contig_added		Clone Problem	Clone Problem							0	EFO_0000384	0.014889	0
iPSC_NPC	ENSG00000211657	IGLV3-32	ENSG00000211657	ENSG00000211657	IG_V_gene	IG_V_gene					0	0					1_to_1	identical gene model		2	2	1	1	new_contig_added		Clone Problem	Clone Problem										0
iPSC_NPC	ENSG00000211658	IGLV3-27	ENSG00000211658	ENSG00000211658	IG_V_gene	IG_V_gene					0	0					1_to_1	identical gene model		2	2	1	1	new_contig_added		Clone Problem	Clone Problem							0	EFO_0005046	0.58682	0
iPSC_NPC	ENSG00000211659	IGLV3-25	ENSG00000211659	ENSG00000211659	IG_V_gene	IG_V_gene					0	0					1_to_1	identical gene model	0.994103	2	2	1	1	new_contig_added		Clone Problem	Clone Problem							0	EFO_0005046	0.58682	0
iPSC_NPC	ENSG00000211660	IGLV2-23	ENSG00000211660	ENSG00000211660	IG_V_gene	IG_V_gene					0	0					1_to_1	identical gene model		2	2	1	1	new_contig_added		Clone Problem	Clone Problem							0	EFO_0005046	0.58682	0
iPSC_NPC	ENSG00000211661	IGLV3-22	ENSG00000211661	ENSG00000211661	IG_V_gene	IG_V_gene					0	0					1_to_1	identical gene model		2	2	1	1	new_contig_added		Clone Problem	Clone Problem							0	EFO_0000384	0.0045	0
iPSC_NPC	ENSG00000211662	IGLV3-21	ENSG00000211662	ENSG00000211662	IG_V_gene	IG_V_gene					0	0					1_to_1	identical gene model		3	3	1	1	new_contig_added		Clone Problem	Clone Problem							0	EFO_0005046	0.58682	0
iPSC_NPC	ENSG00000211663	IGLV3-19	ENSG00000211663	ENSG00000211663	IG_V_gene	IG_V_gene					0	0					1_to_1	identical gene model		2	2	1	1	new_contig_added		Clone Problem	Clone Problem							0	EFO_0005046	0.58682	0
iPSC_NPC	ENSG00000211664	IGLV2-18	ENSG00000211664	ENSG00000211664	IG_V_gene	IG_V_gene					0	0					1_to_1	identical gene model		2	2	1	1	new_contig_added		Clone Problem	Clone Problem							0	EFO_0000280	0.046274	0
iPSC_NPC	ENSG00000211665	IGLV3-16	ENSG00000211665	ENSG00000211665	IG_V_gene	IG_V_gene					0	0					1_to_1	identical gene model		2	2	1	1	new_contig_added		Clone Problem	Clone Problem							0	EFO_0003834	0.0063391	0
iPSC_NPC	ENSG00000211666	IGLV2-14	ENSG00000211666	ENSG00000211666	IG_V_gene	IG_V_gene					0	0					1_to_1	identical gene model		2	2	1	1	new_contig_added		Clone Problem	Clone Problem							0	EFO_0005046	0.58682	0
iPSC_NPC	ENSG00000211667	IGLV3-12	ENSG00000211667	ENSG00000211667	IG_V_gene	IG_V_gene					0	0					1_to_1	identical gene model		2	2	1	1	new_contig_added, diff_parts_same_contig		Clone Problem	Clone Problem							0	EFO_0000384	0.019812	0
iPSC_NPC	ENSG00000211668	IGLV2-11	ENSG00000211668	ENSG00000211668	IG_V_gene	IG_V_gene					0	0					1_to_1	identical gene model		2	2	1	1	new_contig_added, diff_parts_same_contig		Clone Problem	Clone Problem							0	EFO_0005046	0.58682	0
iPSC_NPC	ENSG00000211669	IGLV3-10	ENSG00000211669	ENSG00000211669	IG_V_gene	IG_V_gene					0	0					1_to_1	identical gene model		2	2	1	1	new_contig_added, diff_parts_same_contig		Clone Problem	Clone Problem							0	EFO_0000280	0.058024	0
iPSC_NPC	ENSG00000211670	IGLV3-9	ENSG00000211670	ENSG00000211670	IG_V_gene	IG_V_gene	5.98	5.98	5.98	5.98	0	0					1_to_1	identical gene model		2	2	1	1	new_contig_added, diff_parts_same_contig		Clone Problem	Clone Problem							0	EFO_0000280	0.030501	0
iPSC_NPC	ENSG00000211672	IGLV4-3	ENSG00000211672	ENSG00000211672	IG_V_gene	IG_V_gene					0	0					1_to_1	identical gene model		2	2	1	1	new_contig_added, diff_parts_same_contig		Clone Problem	Clone Problem							0	EFO_0005842	0.0046793	0
iPSC_NPC	ENSG00000211673	IGLV3-1	ENSG00000211673	ENSG00000211673	IG_V_gene	IG_V_gene					0	0					1_to_1	identical gene model		2	2	1	1	new_contig_added, diff_parts_same_contig		Clone Problem	Clone Problem							0	EFO_0005046	0.58682	0
iPSC_NPC	ENSG00000211674	IGLJ1	ENSG00000211674	ENSG00000211674	IG_J_gene	IG_J_gene					0	0					1_to_1	identical gene model		1	1	1	1	new_contig_added, diff_parts_same_contig		Clone Problem	Clone Problem										0
iPSC_NPC	ENSG00000211675	IGLC1	ENSG00000211675	ENSG00000211675	IG_C_gene	IG_C_gene					0	0					1_to_1	identical gene model		1	1	1	1	new_contig_added, diff_parts_same_contig		Clone Problem	Clone Problem							0	EFO_0005046	0.58682	0
iPSC_NPC	ENSG00000211676	IGLJ2	ENSG00000211676	ENSG00000211676	IG_J_gene	IG_J_gene					0	0					1_to_1	identical gene model		1	1	1	1	new_contig_added, diff_parts_same_contig		Clone Problem	Clone Problem							0	EFO_0000384	0.02097	0
iPSC_NPC	ENSG00000211677	IGLC2	ENSG00000211677	ENSG00000211677	IG_C_gene	IG_C_gene	7.45	7.44	7.45	7.44	0	0					1_to_1	identical gene model		1	1	1	1	new_contig_added, diff_parts_same_contig		Clone Problem	Clone Problem							0	EFO_0005046	0.58682	0
iPSC_NPC	ENSG00000211678	IGLJ3	ENSG00000211678	ENSG00000211678	IG_J_gene	IG_J_gene					0	0					1_to_1	identical gene model	0.996584	1	1	1	1	new_contig_added, diff_parts_same_contig		Clone Problem	Clone Problem							0	EFO_0000384	0.027835	0
iPSC_NPC	ENSG00000211679	IGLC3	ENSG00000211679	ENSG00000211679	IG_C_gene	IG_C_gene	7.45	7.44	7.45	7.44	0	0					1_to_1	identical gene model	0.996529	1	1	1	1	new_contig_added, diff_parts_same_contig		Clone Problem	Clone Problem							0	EFO_0005046	0.58682	0
iPSC_NPC	ENSG00000211680	IGLJ4	ENSG00000211680	ENSG00000211680	IG_J_gene	IG_J_gene					0	0					1_to_1	identical gene model		1	1	1	1	new_contig_added, diff_parts_same_contig		Clone Problem	Clone Problem										0
iPSC_NPC	ENSG00000211681	IGLJ5	ENSG00000211681	ENSG00000211681	IG_J_gene	IG_J_gene					0	0					1_to_1	identical gene model	0.991628	1	1	1	1	new_contig_added, diff_parts_same_contig		Clone Problem	Clone Problem										0
iPSC_NPC	ENSG00000211682	IGLJ6	ENSG00000211682	ENSG00000211682	IG_J_gene	IG_J_gene					0	0					1_to_1	identical gene model		1	1	1	1	new_contig_added, diff_parts_same_contig		Clone Problem	Clone Problem										0
iPSC_NPC	ENSG00000211683		ENSG00000211683	ENSG00000211683	lncRNA	lncRNA	1.24	1.24	0.37	0.37	1	1	0.00206267	0.0278385			1_to_1	identical gene model		6	6	1	1	new_contig_added		Clone Problem	Clone Problem										0
iPSC_NPC	ENSG00000211684	IGLJ7	ENSG00000211684	ENSG00000211684	IG_J_gene	IG_J_gene					0	0					1_to_1	identical gene model	0.98686	1	1	1	1	new_contig_added, diff_parts_same_contig		Clone Problem	Clone Problem							0	EFO_0000182	0.0036958	0
iPSC_NPC	ENSG00000211685	IGLC7	ENSG00000211685	ENSG00000211685	IG_C_gene	IG_C_gene	3.25	3.25	3.25	3.25	0	0					1_to_1	identical gene model	0.997275	1	1	1	1	new_contig_added, diff_parts_same_contig		Clone Problem	Clone Problem							0	EFO_0005046	0.58682	0
iPSC_NPC	ENSG00000211687	TRGJ2	ENSG00000211687	ENSG00000211687	TR_J_gene	TR_J_gene					0	0					1_to_1	identical gene model		1	1	1	1	diff_parts_same_contig										0	EFO_0001054	0.0022175	0
iPSC_NPC	ENSG00000211688	TRGJP2	ENSG00000211688	ENSG00000211688	TR_J_gene	TR_J_gene					0	0					1_to_1	identical gene model		1	1	1	1	diff_parts_same_contig						1	Cardiomyopathy, dilated, 2E;Cardiomyopathy, hypertrophic, 17	3;3	known_molec_cause;known_molec_cause	0	EFO_0000384	0.0028504	0
iPSC_NPC	ENSG00000211689	TRGC1	ENSG00000211689	ENSG00000211689	TR_C_gene	TR_C_gene					0	0					1_to_1	identical gene model		3	3	1	1	diff_parts_same_contig										0	Orphanet_179006	0.064381	0
iPSC_NPC	ENSG00000211690	TRGJ1	ENSG00000211690	ENSG00000211690	TR_J_gene	TR_J_gene					0	0					1_to_1	identical gene model		1	1	1	1	diff_parts_same_contig										0	EFO_0000220	0.0036958	0
iPSC_NPC	ENSG00000211691	TRGJP	ENSG00000211691	ENSG00000211691	TR_J_gene	TR_J_gene					0	0					1_to_1	identical gene model		1	1	1	1	diff_parts_same_contig										0	EFO_0002690	0.0031893	0
iPSC_NPC	ENSG00000211692	TRGJP1	ENSG00000211692	ENSG00000211692	TR_J_gene	TR_J_gene					0	0					1_to_1	identical gene model		1	1	1	1	diff_parts_same_contig						1	?Charcot-Marie-Tooth disease, axonal, autosomal dominant, type 2K	3	known_molec_cause	0	EFO_0010580	0.0073916	0
iPSC_NPC	ENSG00000211693	TRGV11	ENSG00000211693	ENSG00000211693	TR_V_gene	TR_V_gene					0	0					1_to_1	identical gene model		1	1	1	1	diff_parts_same_contig													0
iPSC_NPC	ENSG00000211694	TRGV10	ENSG00000211694	ENSG00000211694	TR_V_gene	TR_V_gene					0	0					1_to_1	identical gene model		1	1	1	1	diff_parts_same_contig										0	EFO_0000729	0.0041593	0
iPSC_NPC	ENSG00000211695	TRGV9	ENSG00000211695	ENSG00000211695	TR_V_gene	TR_V_gene	0.42	0.42	0.42	0.42	0	0					1_to_1	identical gene model		2	2	1	1	diff_parts_same_contig										0	EFO_0000763	0.029146	0
iPSC_NPC	ENSG00000211696	TRGV8	ENSG00000211696	ENSG00000211696	TR_V_gene	TR_V_gene					0	0					1_to_1	identical gene model		2	2	1	1	diff_parts_same_contig										0	EFO_0000729	0.0045945	0
iPSC_NPC	ENSG00000211697	TRGV5	ENSG00000211697	ENSG00000211697	TR_V_gene	TR_V_gene	1.08	1.08	1.08	1.08	0	0					1_to_1	identical gene model		2	2	1	1	diff_parts_same_contig										0	EFO_0003834	0.0032294	0
iPSC_NPC	ENSG00000211698	TRGV4	ENSG00000211698	ENSG00000211698	TR_V_gene	TR_V_gene	1.55	1.55	1.55	1.55	0	0					1_to_1	identical gene model		2	2	1	1	diff_parts_same_contig										0	OBI_1110021;EFO_0000544	0.0018479	0
iPSC_NPC	ENSG00000211699	TRGV3	ENSG00000211699	ENSG00000211699	TR_V_gene	TR_V_gene	1.33	1.33	1.33	1.33	0	0					1_to_1	identical gene model		2	2	1	1	diff_parts_same_contig										0	EFO_0003884	0.036958	0
iPSC_NPC	ENSG00000211701	TRGV1	ENSG00000211701	ENSG00000211701	TR_V_gene	TR_V_gene					0	0					1_to_1	identical gene model		2	2	1	1	diff_parts_same_contig										0	MONDO_0100096	0.030632	0
iPSC_NPC	ENSG00000211706	TRBV6-1	ENSG00000211706	ENSG00000211706	TR_V_gene	TR_V_gene					0	0					1_to_1	identical gene model		2	2	1	1	new_contig_added		Unknown	Unknown							0	EFO_0000198	0.0019615	0
iPSC_NPC	ENSG00000211707	TRBV7-1	ENSG00000211707	ENSG00000211707	TR_V_gene	TR_V_gene	2.2	2.19	2.2	2.19	0	0					1_to_1	identical gene model		2	2	1	1	new_contig_added		Unknown	Unknown										0
iPSC_NPC	ENSG00000211710	TRBV4-1	ENSG00000211710	ENSG00000211710	TR_V_gene	TR_V_gene					0	0					1_to_1	identical gene model	0.998982	2	2	1	1	new_contig_added		Unknown	Unknown							0	MONDO_0018531	0.029906	0
iPSC_NPC	ENSG00000211713	TRBV6-4	ENSG00000211713	ENSG00000211713	TR_V_gene	TR_V_gene					0	0					1_to_1	identical gene model		2	2	1	1	new_contig_added		Unknown	Unknown							0	HP_0100806	0.0086407	0
iPSC_NPC	ENSG00000211714	TRBV7-3	ENSG00000211714	ENSG00000211714	TR_V_gene	TR_V_gene					0	0					1_to_1	exon_count_diff		5	2	1	1	new_contig_added		Unknown	Unknown							0	EFO_1001999	0.0099343	0
iPSC_NPC	ENSG00000211715	TRBV5-3	ENSG00000211715	ENSG00000211715	TR_V_gene	TR_V_gene					0	0					1_to_1	identical gene model	0.990389	2	2	1	1	new_contig_added		Unknown	Unknown										0
iPSC_NPC	ENSG00000211716	TRBV9	ENSG00000211716	ENSG00000211716	TR_V_gene	TR_V_gene					0	0					1_to_1	identical gene model	0.998637	2	2	1	1	new_contig_added		Unknown	Unknown							0	EFO_0000616;EFO_0001060;EFO_0008583	0.0014783	0
iPSC_NPC	ENSG00000211717	TRBV10-1	ENSG00000211717	ENSG00000211717	TR_V_gene	TR_V_gene					0	0					1_to_1	identical gene model		2	2	1	1	new_contig_added		Unknown	Unknown							0	MONDO_0013497	0.070691	0
iPSC_NPC	ENSG00000211720	TRBV11-1	ENSG00000211720	ENSG00000211720	TR_V_gene	TR_V_gene					0	0					1_to_1	identical gene model		2	2	1	1	new_contig_added		Unknown	Unknown							0	Orphanet_179006	0.091441	0
iPSC_NPC	ENSG00000211721	TRBV6-5	ENSG00000211721	ENSG00000211721	TR_V_gene	TR_V_gene					0	0					1_to_1	identical gene model		2	2	1	1	new_contig_added		Unknown	Unknown										0
iPSC_NPC	ENSG00000211724	TRBV6-6	ENSG00000211724	ENSG00000211724	TR_V_gene	TR_V_gene					0	0					1_to_1	exon_count_diff		5	2	1	1	new_contig_added		Unknown	Unknown							0	HP_0100806	0.0052646	0
iPSC_NPC	ENSG00000211725	TRBV5-5	ENSG00000211725	ENSG00000211725	TR_V_gene	TR_V_gene					0	0					1_to_1	identical gene model	0.992792	2	2	1	1	new_contig_added		Unknown	Unknown							0	EFO_0000641	0.0033019	0
iPSC_NPC	ENSG00000211727	TRBV7-6	ENSG00000211727	ENSG00000211727	TR_V_gene	TR_V_gene					0	0					1_to_1	identical gene model	0.993639	2	2	1	1	new_contig_added		Unknown	Unknown							0	HP_0100806	0.0038587	0
iPSC_NPC	ENSG00000211728	TRBV5-6	ENSG00000211728	ENSG00000211728	TR_V_gene	TR_V_gene					0	0					1_to_1	identical gene model		2	2	1	1	new_contig_added		Unknown	Unknown							0	HP_0100806	0.0066169	0
iPSC_NPC	ENSG00000211731	TRBV5-7	ENSG00000211731	ENSG00000211731	TR_V_gene	TR_V_gene					0	0					1_to_1	identical gene model		2	2	1	1	new_contig_added		Unknown	Unknown										0
iPSC_NPC	ENSG00000211734	TRBV5-1	ENSG00000211734	ENSG00000211734	TR_V_gene	TR_V_gene					0	0					1_to_1	identical gene model		3	3	1	1	new_contig_added		Unknown	Unknown							0	EFO_0003834	0.0035267	0
iPSC_NPC	ENSG00000211739	TRBV12-2	ENSG00000211739	ENSG00000211739	TR_V_pseudogene	TR_V_pseudogene					0	0					1_to_1	identical gene model	0.998655	2	2	1	1	new_contig_added		Unknown	Unknown										0
iPSC_NPC	ENSG00000211745	TRBV4-2	ENSG00000211745	ENSG00000211745	TR_V_gene	TR_V_gene					0	0					1_to_1	identical gene model		2	2	1	1	new_contig_added		Unknown	Unknown							0	MONDO_0021107	0.0036958	0
iPSC_NPC	ENSG00000211746	TRBV19	ENSG00000211746	ENSG00000211746	TR_V_gene	TR_V_gene					0	0					1_to_1	identical gene model	0.997621	2	2	1	1	new_contig_added		Clone Problem, Unknown	Clone Problem, Unknown							0	Orphanet_247790	0.069141	0
iPSC_NPC	ENSG00000211747	TRBV20-1	ENSG00000211747	ENSG00000211747	TR_V_gene	TR_V_gene					0	0					1_to_1	identical gene model		2	2	1	1	new_contig_added		Clone Problem, Unknown	Clone Problem, Unknown							0	EFO_1001052	0.0036958	0
iPSC_NPC	ENSG00000211749	TRBV23-1	ENSG00000211749	ENSG00000211749	TR_V_gene	TR_V_gene	7.98	7.98	7.98	7.98	0	0					1_to_1	identical gene model		2	2	1	1	new_contig_added		Clone Problem, Unknown	Clone Problem, Unknown							0	EFO_1000044	0.035857	0
iPSC_NPC	ENSG00000211750	TRBV24-1	ENSG00000211750	ENSG00000211750	TR_V_gene	TR_V_gene					0	0					1_to_1	identical gene model	0.998985	2	2	1	1	new_contig_added		Clone Problem, Unknown	Clone Problem, Unknown							0	EFO_1001999	0.0069113	0
iPSC_NPC	ENSG00000211751	TRBC1		ENSG00000211751		TR_C_gene		2.025		2.025		1					hg38_spec_gene				4		1	new_contig_added			GRC Housekeeping, Clone Problem, Unknown							0	EFO_0003767	0.10699	0
iPSC_NPC	ENSG00000211752	TRBV27	ENSG00000211752	ENSG00000211752	TR_V_gene	TR_V_gene					0	0					1_to_1	identical gene model	0.998982	2	2	1	1	new_contig_added		Clone Problem, Unknown	Clone Problem, Unknown							0	EFO_0000756	0.0051741	0
iPSC_NPC	ENSG00000211753	TRBV28	ENSG00000211753	ENSG00000211753	TR_V_gene	TR_V_gene					0	0					1_to_1	identical gene model		2	2	1	1	new_contig_added		Clone Problem, Unknown	Clone Problem, Unknown							0	HP_0100806	0.0040835	0
iPSC_NPC	ENSG00000211764	TRBJ2-1	ENSG00000211764	ENSG00000211764	TR_J_gene	TR_J_gene					0	0					1_to_1	identical gene model		1	1	1	1	new_contig_added		Clone Problem, GRC Housekeeping, Unknown	GRC Housekeeping, Clone Problem, Unknown							0	EFO_0008583	0.0014783	0
iPSC_NPC	ENSG00000211765	TRBJ2-2	ENSG00000211765	ENSG00000211765	TR_J_gene	TR_J_gene					0	0					1_to_1	identical gene model		1	1	1	1	new_contig_added		Clone Problem, GRC Housekeeping, Unknown	GRC Housekeeping, Clone Problem, Unknown							0	MONDO_0020634	0.0036958	0
iPSC_NPC	ENSG00000211766	TRBJ2-2P	ENSG00000211766	ENSG00000211766	TR_J_gene	TR_J_gene					0	0					1_to_1	identical gene model		1	1	1	1	new_contig_added		Clone Problem, GRC Housekeeping, Unknown	GRC Housekeeping, Clone Problem, Unknown										0
iPSC_NPC	ENSG00000211767	TRBJ2-3	ENSG00000211767	ENSG00000211767	TR_J_gene	TR_J_gene					0	0					1_to_1	identical gene model		1	1	1	1	new_contig_added		Clone Problem, GRC Housekeeping, Unknown	GRC Housekeeping, Clone Problem, Unknown										0
iPSC_NPC	ENSG00000211768	TRBJ2-4	ENSG00000211768	ENSG00000211768	TR_J_gene	TR_J_gene					0	0					1_to_1	identical gene model		1	1	1	1	new_contig_added		Clone Problem, GRC Housekeeping, Unknown	GRC Housekeeping, Clone Problem, Unknown										0
iPSC_NPC	ENSG00000211769	TRBJ2-5	ENSG00000211769	ENSG00000211769	TR_J_gene	TR_J_gene					0	0					1_to_1	identical gene model		1	1	1	1	new_contig_added		Clone Problem, GRC Housekeeping, Unknown	GRC Housekeeping, Clone Problem, Unknown							0	EFO_0000311	0.0036958	0
iPSC_NPC	ENSG00000211770	TRBJ2-6	ENSG00000211770	ENSG00000211770	TR_J_gene	TR_J_gene					0	0					1_to_1	identical gene model		1	1	1	1	new_contig_added		Clone Problem, GRC Housekeeping, Unknown	GRC Housekeeping, Clone Problem, Unknown							0	EFO_0000729	0.0028194	0
iPSC_NPC	ENSG00000211771	TRBJ2-7	ENSG00000211771	ENSG00000211771	TR_J_gene	TR_J_gene					0	0					1_to_1	identical gene model		1	1	1	1	new_contig_added		Clone Problem, GRC Housekeeping, Unknown	GRC Housekeeping, Clone Problem, Unknown										0
iPSC_NPC	ENSG00000211772	TRBC2	ENSG00000211772	ENSG00000211772	TR_C_gene	TR_C_gene	3.25333	3.25	1.18	1.18	1	1	0.00206267	0.0278385			1_to_1	identical gene model	0.999612	4	4	1	1	new_contig_added		Clone Problem, GRC Housekeeping, Unknown	GRC Housekeeping, Clone Problem, Unknown							0	EFO_0003834	0.012318	0
iPSC_NPC	ENSG00000211776	TRAV2	ENSG00000211776	ENSG00000211776	TR_V_gene	TR_V_gene					0	0					1_to_1	identical gene model		2	2	1	1	new_contig_added		GRC Housekeeping	GRC Housekeeping							0	MONDO_0021107	0.0088699	0
iPSC_NPC	ENSG00000211777	TRAV3	ENSG00000211777	ENSG00000211777	TR_V_gene	TR_V_gene					0	0					1_to_1	identical gene model		2	2	1	1	new_contig_added		GRC Housekeeping	GRC Housekeeping							0	EFO_1000044	0.03477	0
iPSC_NPC	ENSG00000211778	TRAV4	ENSG00000211778	ENSG00000211778	TR_V_gene	TR_V_gene					0	0					1_to_1	identical gene model		2	2	1	1	new_contig_added		GRC Housekeeping	GRC Housekeeping							0	EFO_1000044	0.035494	0
iPSC_NPC	ENSG00000211779	TRAV5	ENSG00000211779	ENSG00000211779	TR_V_gene	TR_V_gene					0	0					1_to_1	identical gene model		2	2	1	1	new_contig_added		GRC Housekeeping	GRC Housekeeping							0	EFO_0000769	0.0036958	0
iPSC_NPC	ENSG00000211780	TRAV6	ENSG00000211780	ENSG00000211780	TR_V_gene	TR_V_gene					0	0					1_to_1	identical gene model	0.994968	2	2	1	1	new_contig_added		GRC Housekeeping	GRC Housekeeping							0	HP_0100806	0.008877	0
iPSC_NPC	ENSG00000211781	TRAV7	ENSG00000211781	ENSG00000211781	TR_V_gene	TR_V_gene					0	0					1_to_1	identical gene model		2	2	1	1	new_contig_added		GRC Housekeeping	GRC Housekeeping							0	EFO_0003060	0.028975	0
iPSC_NPC	ENSG00000211782	TRAV8-1	ENSG00000211782	ENSG00000211782	TR_V_gene	TR_V_gene					0	0					1_to_1	identical gene model		2	2	1	1	new_contig_added		GRC Housekeeping	GRC Housekeeping										0
iPSC_NPC	ENSG00000211783	TRAV9-1	ENSG00000211783	ENSG00000211783	TR_V_gene	TR_V_gene					0	0					1_to_1	identical gene model		2	2	1	1	new_contig_added		GRC Housekeeping	GRC Housekeeping										0
iPSC_NPC	ENSG00000211784	TRAV10	ENSG00000211784	ENSG00000211784	TR_V_gene	TR_V_gene					0	0					1_to_1	identical gene model	0.998278	2	2	1	1	new_contig_added		GRC Housekeeping	GRC Housekeeping							0	EFO_0000182	0.0051741	0
iPSC_NPC	ENSG00000211785	TRAV12-1	ENSG00000211785	ENSG00000211785	TR_V_gene	TR_V_gene					0	0					1_to_1	identical gene model		2	2	1	1	new_contig_added		GRC Housekeeping	GRC Housekeeping							0	Orphanet_797	0.0022175	0
iPSC_NPC	ENSG00000211786	TRAV8-2	ENSG00000211786	ENSG00000211786	TR_V_gene	TR_V_gene					0	0					1_to_1	identical gene model	0.997503	2	2	1	1	new_contig_added		GRC Housekeeping	GRC Housekeeping										0
iPSC_NPC	ENSG00000211787	TRAV8-3	ENSG00000211787	ENSG00000211787	TR_V_gene	TR_V_gene					0	0					1_to_1	identical gene model		2	2	1	1	new_contig_added		GRC Housekeeping	GRC Housekeeping							0	HP_0100806	0.014865	0
iPSC_NPC	ENSG00000211788	TRAV13-1	ENSG00000211788	ENSG00000211788	TR_V_gene	TR_V_gene					0	0					1_to_1	identical gene model		2	2	1	1	new_contig_added		GRC Housekeeping	GRC Housekeeping							0	EFO_0003033	0.020672	0
iPSC_NPC	ENSG00000211789	TRAV12-2	ENSG00000211789	ENSG00000211789	TR_V_gene	TR_V_gene					0	0					1_to_1	identical gene model		2	2	1	1	new_contig_added		GRC Housekeeping	GRC Housekeeping							0	OBI_1110021;EFO_0000544	0.0036958	0
iPSC_NPC	ENSG00000211790	TRAV8-4	ENSG00000211790	ENSG00000211790	TR_V_gene	TR_V_gene					0	0					1_to_1	identical gene model		2	2	1	1	new_contig_added		GRC Housekeeping	GRC Housekeeping							0	EFO_0000365	0.036943	0
iPSC_NPC	ENSG00000211791	TRAV13-2	ENSG00000211791	ENSG00000211791	TR_V_gene	TR_V_gene					0	0					1_to_1	identical gene model		2	2	1	1	new_contig_added		GRC Housekeeping	GRC Housekeeping							0	EFO_0000305	0.034415	0
iPSC_NPC	ENSG00000211792	TRAV14DV4	ENSG00000211792	ENSG00000211792	TR_V_gene	TR_V_gene					0	0					1_to_1	exon_count_diff		5	2	1	1	new_contig_added		GRC Housekeeping	GRC Housekeeping										0
iPSC_NPC	ENSG00000211793	TRAV9-2	ENSG00000211793	ENSG00000211793	TR_V_gene	TR_V_gene					0	0					1_to_1	identical gene model	0.998971	2	2	1	1	new_contig_added		GRC Housekeeping	GRC Housekeeping							0	EFO_0003033	0.016117	0
iPSC_NPC	ENSG00000211794	TRAV12-3	ENSG00000211794	ENSG00000211794	TR_V_gene	TR_V_gene					0	0					1_to_1	identical gene model		2	2	1	1	new_contig_added		GRC Housekeeping	GRC Housekeeping							0	EFO_0000729	0.0031392	0
iPSC_NPC	ENSG00000211795	TRAV8-6	ENSG00000211795	ENSG00000211795	TR_V_gene	TR_V_gene					0	0					1_to_1	identical gene model	0.9974	2	2	1	1	new_contig_added		GRC Housekeeping	GRC Housekeeping							0	EFO_0003033	0.0075616	0
iPSC_NPC	ENSG00000211796	TRAV16	ENSG00000211796	ENSG00000211796	TR_V_gene	TR_V_gene					0	0					1_to_1	identical gene model		2	2	1	1	new_contig_added		GRC Housekeeping	GRC Housekeeping							0	HP_0100806	0.0037265	0
iPSC_NPC	ENSG00000211797	TRAV17	ENSG00000211797	ENSG00000211797	TR_V_gene	TR_V_gene					0	0					1_to_1	identical gene model		2	2	1	1	new_contig_added		GRC Housekeeping	GRC Housekeeping							0	EFO_0000365	0.040247	0
iPSC_NPC	ENSG00000211798	TRAV18	ENSG00000211798	ENSG00000211798	TR_V_gene	TR_V_gene	2.22	2.22	1.63	1.63	1	1	0.00206267	0.0278385			1_to_1	identical gene model		2	2	1	1	new_contig_added		GRC Housekeeping	GRC Housekeeping							0	EFO_0008510	0.0023943	0
iPSC_NPC	ENSG00000211799	TRAV19	ENSG00000211799	ENSG00000211799	TR_V_gene	TR_V_gene					0	0					1_to_1	identical gene model		2	2	1	1	new_contig_added		GRC Housekeeping	GRC Housekeeping										0
iPSC_NPC	ENSG00000211800	TRAV20	ENSG00000211800	ENSG00000211800	TR_V_gene	TR_V_gene					0	0					1_to_1	identical gene model	0.998946	2	2	1	1	new_contig_added		GRC Housekeeping	GRC Housekeeping							0	EFO_1000044	0.035494	0
iPSC_NPC	ENSG00000211801	TRAV21	ENSG00000211801	ENSG00000211801	TR_V_gene	TR_V_gene					0	0					1_to_1	identical gene model		2	2	1	1	new_contig_added		GRC Housekeeping	GRC Housekeeping							0	EFO_0003033	0.013981	0
iPSC_NPC	ENSG00000211802	TRAV22	ENSG00000211802	ENSG00000211802	TR_V_gene	TR_V_gene					0	0					1_to_1	identical gene model		2	2	1	1	new_contig_added		GRC Housekeeping	GRC Housekeeping							0	HP_0100806	0.0050411	0
iPSC_NPC	ENSG00000211803	TRAV23DV6	ENSG00000211803	ENSG00000211803	TR_V_gene	TR_V_gene					0	0					1_to_1	identical gene model	0.998073	2	2	1	1	new_contig_added		Clone Problem, GRC Housekeeping	GRC Housekeeping							0	EFO_0004249	0.0032113	0
iPSC_NPC	ENSG00000211804	TRDV1	ENSG00000211804	ENSG00000211804	TR_V_gene	TR_V_gene					0	0					1_to_1	identical gene model		2;1	2;1	2	2	new_contig_added		Clone Problem, GRC Housekeeping	GRC Housekeeping							0	MONDO_0013730	0.034001	0
iPSC_NPC	ENSG00000211805	TRAV24	ENSG00000211805	ENSG00000211805	TR_V_gene	TR_V_gene					0	0					1_to_1	identical gene model		2	2	1	1	new_contig_added		Clone Problem, GRC Housekeeping	GRC Housekeeping							0	EFO_0004249	0.001574	0
iPSC_NPC	ENSG00000211806	TRAV25	ENSG00000211806	ENSG00000211806	TR_V_gene	TR_V_gene					0	0					1_to_1	identical gene model		2	2	1	1	new_contig_added		Clone Problem, GRC Housekeeping	GRC Housekeeping							0	EFO_0004249	0.0023912	0
iPSC_NPC	ENSG00000211807	TRAV26-1	ENSG00000211807	ENSG00000211807	TR_V_gene	TR_V_gene					0	0					1_to_1	identical gene model	0.998609	2	2	1	1	new_contig_added		Clone Problem, GRC Housekeeping	Clone Problem, GRC Housekeeping										0
iPSC_NPC	ENSG00000211808	TRAV8-7	ENSG00000211808	ENSG00000211808	TR_V_gene	TR_V_gene					0	0					1_to_1	identical gene model	0.998968	2	2	1	1	new_contig_added		Clone Problem, GRC Housekeeping	Clone Problem, GRC Housekeeping										0
iPSC_NPC	ENSG00000211809	TRAV27	ENSG00000211809	ENSG00000211809	TR_V_gene	TR_V_gene					0	0					1_to_1	identical gene model	0.998579	2	2	1	1	new_contig_added		Clone Problem, GRC Housekeeping	Clone Problem, GRC Housekeeping							0	EFO_1000044	0.036588	0
iPSC_NPC	ENSG00000211810	TRAV29DV5	ENSG00000211810	ENSG00000211810	TR_V_gene	TR_V_gene					0	0					1_to_1	identical gene model	0.996191	2	2	1	1	new_contig_added		Clone Problem, GRC Housekeeping	Clone Problem, GRC Housekeeping							0	EFO_0000616	0.045461	0
iPSC_NPC	ENSG00000211812	TRAV26-2	ENSG00000211812	ENSG00000211812	TR_V_gene	TR_V_gene					0	0					1_to_1	identical gene model		2	2	1	1	new_contig_added, diff_parts_same_contig		Clone Problem, GRC Housekeeping	Clone Problem, GRC Housekeeping							0	EFO_0004249	0.0033853	0
iPSC_NPC	ENSG00000211813	TRAV34	ENSG00000211813	ENSG00000211813	TR_V_gene	TR_V_gene					0	0					1_to_1	identical gene model		2	2	1	1	new_contig_added, diff_parts_same_contig		Clone Problem, GRC Housekeeping	Clone Problem, GRC Housekeeping										0
iPSC_NPC	ENSG00000211814	TRAV35	ENSG00000211814	ENSG00000211814	TR_V_pseudogene	TR_V_pseudogene					0	0					1_to_1	exon_count_diff		5	2	1	1	new_contig_added, diff_parts_same_contig		Clone Problem, GRC Housekeeping	Clone Problem, GRC Housekeeping										0
iPSC_NPC	ENSG00000211815	TRAV36DV7	ENSG00000211815	ENSG00000211815	TR_V_gene	TR_V_gene					0	0					1_to_1	identical gene model	0.998609	2	2	1	1	new_contig_added, diff_parts_same_contig		Clone Problem, GRC Housekeeping	Clone Problem, GRC Housekeeping							0	HP_0100806	0.003037	0
iPSC_NPC	ENSG00000211816	TRAV38-1	ENSG00000211816	ENSG00000211816	TR_V_gene	TR_V_gene					0	0					1_to_1	identical gene model		2	2	1	1	new_contig_added		Clone Problem, GRC Housekeeping	Clone Problem, GRC Housekeeping										0
iPSC_NPC	ENSG00000211817	TRAV38-2DV8	ENSG00000211817	ENSG00000211817	TR_V_gene	TR_V_gene					0	0					1_to_1	identical gene model		2	2	1	1	new_contig_added		Clone Problem, GRC Housekeeping	Clone Problem, GRC Housekeeping							0	HP_0100806	0.0035799	0
iPSC_NPC	ENSG00000211818	TRAV39	ENSG00000211818	ENSG00000211818	TR_V_gene	TR_V_gene					0	0					1_to_1	identical gene model		2	2	1	1	new_contig_added		Clone Problem, GRC Housekeeping	Clone Problem, GRC Housekeeping										0
iPSC_NPC	ENSG00000211819	TRAV40	ENSG00000211819	ENSG00000211819	TR_V_gene	TR_V_gene					0	0					1_to_1	identical gene model		2	2	1	1	new_contig_added		Clone Problem, GRC Housekeeping	Clone Problem, GRC Housekeeping							0	EFO_0003032	0.0036958	0
iPSC_NPC	ENSG00000211820	TRAV41	ENSG00000211820	ENSG00000211820	TR_V_gene	TR_V_gene					0	0					1_to_1	identical gene model		2	2	1	1	new_contig_added		Clone Problem, GRC Housekeeping	Clone Problem, GRC Housekeeping							0	HP_0100806	0.0103	0
iPSC_NPC	ENSG00000211821	TRDV2	ENSG00000211821	ENSG00000211821	TR_V_gene	TR_V_gene					0	0					1_to_1	identical gene model		2	2	1	1	new_contig_added		GRC Housekeeping	GRC Housekeeping							0	EFO_0007185	0.0028298	0
iPSC_NPC	ENSG00000211825	TRDJ1	ENSG00000211825	ENSG00000211825	TR_J_gene	TR_J_gene					0	0					1_to_1	identical gene model		1	1	1	1	new_contig_added, diff_parts_same_contig		GRC Housekeeping	GRC Housekeeping							0	EFO_0000729	0.0059753	0
iPSC_NPC	ENSG00000211826	TRDJ4	ENSG00000211826	ENSG00000211826	TR_J_gene	TR_J_gene					0	0					1_to_1	identical gene model		1	1	1	1	new_contig_added, diff_parts_same_contig		GRC Housekeeping	GRC Housekeeping										0
iPSC_NPC	ENSG00000211827	TRDJ2	ENSG00000211827	ENSG00000211827	TR_J_gene	TR_J_gene					0	0					1_to_1	identical gene model		1	1	1	1	new_contig_added, diff_parts_same_contig		GRC Housekeeping	GRC Housekeeping							0	EFO_0000641	0.0044879	0
iPSC_NPC	ENSG00000211828	TRDJ3	ENSG00000211828	ENSG00000211828	TR_J_gene	TR_J_gene					0	0					1_to_1	identical gene model		1	1	1	1	new_contig_added, diff_parts_same_contig		GRC Housekeeping	GRC Housekeeping							0	EFO_0000729	0.0017741	0
iPSC_NPC	ENSG00000211829	TRDC	ENSG00000211829	ENSG00000211829	TR_C_gene	TR_C_gene	1.88	1.88	1.88	1.88	0	0					1_to_1	identical gene model		4	4	1	1	new_contig_added, diff_parts_same_contig		GRC Housekeeping	GRC Housekeeping							0	EFO_0003033	0.02049	0
iPSC_NPC	ENSG00000211831	TRAJ61	ENSG00000211831	ENSG00000211831	TR_J_gene	TR_J_gene					0	0					1_to_1	identical gene model		1	1	1	1	new_contig_added, diff_parts_same_contig		GRC Housekeeping	GRC Housekeeping										0
iPSC_NPC	ENSG00000211832	TRAJ59	ENSG00000211832	ENSG00000211832	TR_J_gene	TR_J_gene					0	0					1_to_1	identical gene model		1	1	1	1	new_contig_added, diff_parts_same_contig		GRC Housekeeping	GRC Housekeeping										0
iPSC_NPC	ENSG00000211833	TRAJ58	ENSG00000211833	ENSG00000211833	TR_J_gene	TR_J_gene					0	0					1_to_1	identical gene model		1	1	1	1	new_contig_added, diff_parts_same_contig		GRC Housekeeping	GRC Housekeeping										0
iPSC_NPC	ENSG00000211834	TRAJ57	ENSG00000211834	ENSG00000211834	TR_J_gene	TR_J_gene					0	0					1_to_1	identical gene model		1	1	1	1	new_contig_added, diff_parts_same_contig		GRC Housekeeping	GRC Housekeeping										0
iPSC_NPC	ENSG00000211835	TRAJ56	ENSG00000211835	ENSG00000211835	TR_J_gene	TR_J_gene					0	0					1_to_1	identical gene model		1	1	1	1	new_contig_added, diff_parts_same_contig		GRC Housekeeping	GRC Housekeeping							0	EFO_1001052	0.0059133	0
iPSC_NPC	ENSG00000211836	TRAJ54	ENSG00000211836	ENSG00000211836	TR_J_gene	TR_J_gene					0	0					1_to_1	identical gene model		1	1	1	1	new_contig_added, diff_parts_same_contig		GRC Housekeeping	GRC Housekeeping										0
iPSC_NPC	ENSG00000211837	TRAJ53	ENSG00000211837	ENSG00000211837	TR_J_gene	TR_J_gene					0	0					1_to_1	identical gene model		1	1	1	1	new_contig_added, diff_parts_same_contig		GRC Housekeeping	GRC Housekeeping										0
iPSC_NPC	ENSG00000211838	TRAJ52	ENSG00000211838	ENSG00000211838	TR_J_gene	TR_J_gene					0	0					1_to_1	identical gene model		1	1	1	1	new_contig_added, diff_parts_same_contig		GRC Housekeeping	GRC Housekeeping							0	MONDO_0021107	0.0036958	0
iPSC_NPC	ENSG00000211839	TRAJ50	ENSG00000211839	ENSG00000211839	TR_J_gene	TR_J_gene					0	0					1_to_1	identical gene model		1	1	1	1	new_contig_added, diff_parts_same_contig		GRC Housekeeping	GRC Housekeeping										0
iPSC_NPC	ENSG00000211840	TRAJ49	ENSG00000211840	ENSG00000211840	TR_J_gene	TR_J_gene					0	0					1_to_1	identical gene model		1	1	1	1	new_contig_added, diff_parts_same_contig		GRC Housekeeping	GRC Housekeeping							0	MONDO_0005271	0.0051741	0
iPSC_NPC	ENSG00000211841	TRAJ48	ENSG00000211841	ENSG00000211841	TR_J_gene	TR_J_gene					0	0					1_to_1	identical gene model		1	1	1	1	new_contig_added, diff_parts_same_contig		GRC Housekeeping	GRC Housekeeping										0
iPSC_NPC	ENSG00000211842	TRAJ47	ENSG00000211842	ENSG00000211842	TR_J_gene	TR_J_gene					0	0					1_to_1	identical gene model		1	1	1	1	new_contig_added, diff_parts_same_contig		GRC Housekeeping	GRC Housekeeping										0
iPSC_NPC	ENSG00000211843	TRAJ46	ENSG00000211843	ENSG00000211843	TR_J_gene	TR_J_gene					0	0					1_to_1	identical gene model		1	1	1	1	new_contig_added, diff_parts_same_contig		GRC Housekeeping	GRC Housekeeping										0
iPSC_NPC	ENSG00000211844	TRAJ45	ENSG00000211844	ENSG00000211844	TR_J_gene	TR_J_gene					0	0					1_to_1	identical gene model		1	1	1	1	new_contig_added, diff_parts_same_contig		Variation, GRC Housekeeping	Variation, GRC Housekeeping										0
iPSC_NPC	ENSG00000211845	TRAJ44	ENSG00000211845	ENSG00000211845	TR_J_gene	TR_J_gene					0	0					1_to_1	identical gene model		1	1	1	1	new_contig_added, diff_parts_same_contig		Variation, GRC Housekeeping	Variation, GRC Housekeeping							0	MONDO_0021107	0.0036958	0
iPSC_NPC	ENSG00000211846	TRAJ43	ENSG00000211846	ENSG00000211846	TR_J_gene	TR_J_gene					0	0					1_to_1	identical gene model		1	1	1	1	new_contig_added, diff_parts_same_contig		Variation, GRC Housekeeping	Variation, GRC Housekeeping										0
iPSC_NPC	ENSG00000211847	TRAJ42	ENSG00000211847	ENSG00000211847	TR_J_gene	TR_J_gene					0	0					1_to_1	identical gene model		1	1	1	1	new_contig_added, diff_parts_same_contig		Variation, GRC Housekeeping	Variation, GRC Housekeeping										0
iPSC_NPC	ENSG00000211848	TRAJ41	ENSG00000211848	ENSG00000211848	TR_J_gene	TR_J_gene					0	0					1_to_1	identical gene model		1	1	1	1	new_contig_added, diff_parts_same_contig		Variation, GRC Housekeeping	Variation, GRC Housekeeping										0
iPSC_NPC	ENSG00000211849	TRAJ40	ENSG00000211849	ENSG00000211849	TR_J_gene	TR_J_gene					0	0					1_to_1	identical gene model		1	1	1	1	new_contig_added, diff_parts_same_contig		Variation, GRC Housekeeping	Variation, GRC Housekeeping										0
iPSC_NPC	ENSG00000211850	TRAJ39	ENSG00000211850	ENSG00000211850	TR_J_gene	TR_J_gene					0	0					1_to_1	identical gene model		1	1	1	1	new_contig_added, diff_parts_same_contig		Variation, GRC Housekeeping	Variation, GRC Housekeeping										0
iPSC_NPC	ENSG00000211851	TRAJ38	ENSG00000211851	ENSG00000211851	TR_J_gene	TR_J_gene					0	0					1_to_1	identical gene model		1	1	1	1	new_contig_added, diff_parts_same_contig		Variation, GRC Housekeeping	Variation, GRC Housekeeping										0
iPSC_NPC	ENSG00000211854	TRAJ35	ENSG00000211854	ENSG00000211854	TR_J_gene	TR_J_gene					0	0					1_to_1	identical gene model		1	1	1	1	new_contig_added, diff_parts_same_contig		Variation, GRC Housekeeping	Variation, GRC Housekeeping										0
iPSC_NPC	ENSG00000211855	TRAJ34	ENSG00000211855	ENSG00000211855	TR_J_gene	TR_J_gene					0	0					1_to_1	identical gene model		1	1	1	1	new_contig_added, diff_parts_same_contig		Variation, GRC Housekeeping	Variation, GRC Housekeeping										0
iPSC_NPC	ENSG00000211856	TRAJ33	ENSG00000211856	ENSG00000211856	TR_J_gene	TR_J_gene					0	0					1_to_1	identical gene model		1	1	1	1	new_contig_added, diff_parts_same_contig		Variation, GRC Housekeeping	Variation, GRC Housekeeping							0	EFO_0000729	0.0073916	0
iPSC_NPC	ENSG00000211857	TRAJ32	ENSG00000211857	ENSG00000211857	TR_J_gene	TR_J_gene					0	0					1_to_1	identical gene model	0.987786	1	1	1	1	new_contig_added, diff_parts_same_contig		Variation, GRC Housekeeping	Variation, GRC Housekeeping										0
iPSC_NPC	ENSG00000211858	TRAJ31	ENSG00000211858	ENSG00000211858	TR_J_gene	TR_J_gene					0	0					1_to_1	identical gene model		1	1	1	1	new_contig_added, diff_parts_same_contig		Variation, GRC Housekeeping	Variation, GRC Housekeeping							0	EFO_0000305	0.0094882	0
iPSC_NPC	ENSG00000211859	TRAJ30	ENSG00000211859	ENSG00000211859	TR_J_gene	TR_J_gene					0	0					1_to_1	identical gene model		1	1	1	1	new_contig_added, diff_parts_same_contig		Variation, GRC Housekeeping	Variation, GRC Housekeeping							0	MONDO_0013730	0.0014783	0
iPSC_NPC	ENSG00000211860	TRAJ29	ENSG00000211860	ENSG00000211860	TR_J_gene	TR_J_gene					0	0					1_to_1	identical gene model		1	1	1	1	new_contig_added, diff_parts_same_contig		Variation, GRC Housekeeping	Variation, GRC Housekeeping							0	EFO_0008510	0.0021734	0
iPSC_NPC	ENSG00000211861	TRAJ28	ENSG00000211861	ENSG00000211861	TR_J_gene	TR_J_gene					0	0					1_to_1	identical gene model		1	1	1	1	new_contig_added, diff_parts_same_contig		Variation, GRC Housekeeping	Variation, GRC Housekeeping							0	MONDO_0021107	0.0036958	0
iPSC_NPC	ENSG00000211862	TRAJ27	ENSG00000211862	ENSG00000211862	TR_J_gene	TR_J_gene					0	0					1_to_1	identical gene model		1	1	1	1	new_contig_added, diff_parts_same_contig		Variation, GRC Housekeeping	Variation, GRC Housekeeping										0
iPSC_NPC	ENSG00000211863	TRAJ26	ENSG00000211863	ENSG00000211863	TR_J_gene	TR_J_gene					0	0					1_to_1	identical gene model		1	1	1	1	new_contig_added, diff_parts_same_contig		Variation, GRC Housekeeping	Variation, GRC Housekeeping										0
iPSC_NPC	ENSG00000211864	TRAJ25	ENSG00000211864	ENSG00000211864	TR_J_gene	TR_J_gene					0	0					1_to_1	identical gene model		1	1	1	1	new_contig_added, diff_parts_same_contig		Variation, GRC Housekeeping	Variation, GRC Housekeeping										0
iPSC_NPC	ENSG00000211865	TRAJ24	ENSG00000211865	ENSG00000211865	TR_J_gene	TR_J_gene					0	0					1_to_1	identical gene model	0.990425	1	1	1	1	new_contig_added, diff_parts_same_contig		Variation, GRC Housekeeping	Variation, GRC Housekeeping							0	MONDO_0021107	0.012751	0
iPSC_NPC	ENSG00000211866	TRAJ23	ENSG00000211866	ENSG00000211866	TR_J_gene	TR_J_gene					0	0					1_to_1	identical gene model		1	1	1	1	new_contig_added, diff_parts_same_contig		Variation, GRC Housekeeping	Variation, GRC Housekeeping							0	EFO_0000676	0.0031568	0
iPSC_NPC	ENSG00000211867	TRAJ22	ENSG00000211867	ENSG00000211867	TR_J_gene	TR_J_gene					0	0					1_to_1	identical gene model		1	1	1	1	new_contig_added, diff_parts_same_contig		Variation, GRC Housekeeping	Variation, GRC Housekeeping							0	EFO_0000305	0.0091461	0
iPSC_NPC	ENSG00000211868	TRAJ21	ENSG00000211868	ENSG00000211868	TR_J_gene	TR_J_gene					0	0					1_to_1	identical gene model		1	1	1	1	new_contig_added, diff_parts_same_contig		Variation, GRC Housekeeping	Variation, GRC Housekeeping										0
iPSC_NPC	ENSG00000211869	TRAJ20	ENSG00000211869	ENSG00000211869	TR_J_gene	TR_J_gene					0	0					1_to_1	identical gene model		1	1	1	1	new_contig_added, diff_parts_same_contig		Variation, GRC Housekeeping	Variation, GRC Housekeeping										0
iPSC_NPC	ENSG00000211870	TRAJ19	ENSG00000211870	ENSG00000211870	TR_J_gene	TR_J_gene					0	0					1_to_1	identical gene model		1	1	1	1	new_contig_added, diff_parts_same_contig		Variation, GRC Housekeeping	Variation, GRC Housekeeping										0
iPSC_NPC	ENSG00000211871	TRAJ18	ENSG00000211871	ENSG00000211871	TR_J_gene	TR_J_gene					0	0					1_to_1	identical gene model		1	1	1	1	new_contig_added, diff_parts_same_contig		Variation, GRC Housekeeping	Variation, GRC Housekeeping							0	EFO_0001073	0.019033	0
iPSC_NPC	ENSG00000211872	TRAJ17	ENSG00000211872	ENSG00000211872	TR_J_gene	TR_J_gene					0	0					1_to_1	identical gene model		1	1	1	1	new_contig_added, diff_parts_same_contig		Variation, GRC Housekeeping	Variation, GRC Housekeeping							0	MONDO_0100096	0.0052188	0
iPSC_NPC	ENSG00000211873	TRAJ16	ENSG00000211873	ENSG00000211873	TR_J_gene	TR_J_gene					0	0					1_to_1	identical gene model	0.983164	1	1	1	1	new_contig_added, diff_parts_same_contig		Variation, GRC Housekeeping	Variation, GRC Housekeeping										0
iPSC_NPC	ENSG00000211875	TRAJ14	ENSG00000211875	ENSG00000211875	TR_J_gene	TR_J_gene					0	0					1_to_1	identical gene model		1	1	1	1	new_contig_added, diff_parts_same_contig		Variation, GRC Housekeeping	Variation, GRC Housekeeping										0
iPSC_NPC	ENSG00000211876	TRAJ13	ENSG00000211876	ENSG00000211876	TR_J_gene	TR_J_gene					0	0					1_to_1	identical gene model	0.990425	1	1	1	1	new_contig_added, diff_parts_same_contig		Variation, GRC Housekeeping	Variation, GRC Housekeeping							0	EFO_0000305	0.010128	0
iPSC_NPC	ENSG00000211877	TRAJ12	ENSG00000211877	ENSG00000211877	TR_J_gene	TR_J_gene					0	0					1_to_1	identical gene model		1	1	1	1	new_contig_added, diff_parts_same_contig		Variation, GRC Housekeeping	Variation, GRC Housekeeping										0
iPSC_NPC	ENSG00000211878	TRAJ11	ENSG00000211878	ENSG00000211878	TR_J_gene	TR_J_gene					0	0					1_to_1	identical gene model		1	1	1	1	new_contig_added, diff_parts_same_contig		Variation, GRC Housekeeping	Variation, GRC Housekeeping										0
iPSC_NPC	ENSG00000211879	TRAJ10	ENSG00000211879	ENSG00000211879	TR_J_gene	TR_J_gene					0	0					1_to_1	identical gene model		1	1	1	1	new_contig_added, diff_parts_same_contig		Variation, GRC Housekeeping	Variation, GRC Housekeeping										0
iPSC_NPC	ENSG00000211880	TRAJ9	ENSG00000211880	ENSG00000211880	TR_J_gene	TR_J_gene					0	0					1_to_1	identical gene model		1	1	1	1	new_contig_added, diff_parts_same_contig		Variation, GRC Housekeeping	Variation, GRC Housekeeping							0	EFO_0007342	0.0014783	0
iPSC_NPC	ENSG00000211881	TRAJ8	ENSG00000211881	ENSG00000211881	TR_J_pseudogene	TR_J_pseudogene					0	0					1_to_1	identical gene model	0.989944	1	1	1	1	new_contig_added, diff_parts_same_contig		Variation, GRC Housekeeping	Variation, GRC Housekeeping							0	EFO_0000220	0.0036958	0
iPSC_NPC	ENSG00000211882	TRAJ7	ENSG00000211882	ENSG00000211882	TR_J_gene	TR_J_gene					0	0					1_to_1	identical gene model		1	1	1	1	new_contig_added, diff_parts_same_contig		Variation, GRC Housekeeping	Variation, GRC Housekeeping							0	EFO_1000785	0.0022175	0
iPSC_NPC	ENSG00000211883	TRAJ6	ENSG00000211883	ENSG00000211883	TR_J_gene	TR_J_gene					0	0					1_to_1	identical gene model		1	1	1	1	new_contig_added, diff_parts_same_contig		Variation, GRC Housekeeping	Variation, GRC Housekeeping										0
iPSC_NPC	ENSG00000211884	TRAJ5	ENSG00000211884	ENSG00000211884	TR_J_gene	TR_J_gene					0	0					1_to_1	identical gene model		1	1	1	1	new_contig_added, diff_parts_same_contig		Variation, GRC Housekeeping	Variation, GRC Housekeeping										0
iPSC_NPC	ENSG00000211885	TRAJ4	ENSG00000211885	ENSG00000211885	TR_J_gene	TR_J_gene					0	0					1_to_1	identical gene model		1	1	1	1	new_contig_added, diff_parts_same_contig		Variation, GRC Housekeeping	Variation, GRC Housekeeping							0	MONDO_0100096	0.0050277	0
iPSC_NPC	ENSG00000211886	TRAJ3	ENSG00000211886	ENSG00000211886	TR_J_gene	TR_J_gene					0	0					1_to_1	identical gene model		1	1	1	1	new_contig_added, diff_parts_same_contig		Variation, GRC Housekeeping	Variation, GRC Housekeeping							0	EFO_0000384	0.0040681	0
iPSC_NPC	ENSG00000211887	TRAJ2	ENSG00000211887	ENSG00000211887	TR_J_gene	TR_J_gene					0	0					1_to_1	identical gene model		1	1	1	1	new_contig_added, diff_parts_same_contig		Variation, GRC Housekeeping	Variation, GRC Housekeeping										0
iPSC_NPC	ENSG00000211888	TRAJ1	ENSG00000211888	ENSG00000211888	TR_J_gene	TR_J_gene					0	0					1_to_1	identical gene model		1	1	1	1	new_contig_added, diff_parts_same_contig		Variation, GRC Housekeeping	Variation, GRC Housekeeping										0
iPSC_NPC	ENSG00000211890	IGHA2	ENSG00000211890	ENSG00000211890	IG_C_gene	IG_C_gene	0.993333		0.86		1	0					1_to_1	transcript_count_diff		3	5;3	1	2	new_contig_added		GRC Housekeeping, Path Problem	GRC Housekeeping, Path Problem	High Signal Region	High Signal Region					0	Orphanet_179006	0.090827	0
iPSC_NPC	ENSG00000211891	IGHE	ENSG00000211891	ENSG00000211891	IG_C_gene	IG_C_gene					0	0					1_to_1	identical gene model		4;6	6;4	2	2	new_contig_added		GRC Housekeeping, Path Problem	GRC Housekeeping, Path Problem	High Signal Region						0	MONDO_0004979	0.62586	0
iPSC_NPC	ENSG00000211892	IGHG4	ENSG00000211892	ENSG00000211892	IG_C_gene	IG_C_gene					0	0					1_to_1	identical gene model		4;6	6;4	2	2	new_contig_added		Path Problem	Path Problem	High Signal Region						0	EFO_0005046	0.58682	0
iPSC_NPC	ENSG00000211893	IGHG2	ENSG00000211893	ENSG00000211893	IG_C_gene	IG_C_gene					0	0					1_to_1	identical gene model		4;6	6;4	2	2	new_contig_added		Path Problem	Path Problem	High Signal Region		1	IgG2 deficiency, selective	3	known_molec_cause	0	EFO_0005046	0.58682	0
iPSC_NPC	ENSG00000211895	IGHA1	ENSG00000211895	ENSG00000211895	IG_C_gene	IG_C_gene	0.36	0.36	0.36	0.36	0	0					1_to_1	identical gene model		3;5	5;3	2	2	new_contig_added		Path Problem	Path Problem	High Signal Region						0	EFO_0004194	0.11994	0
iPSC_NPC	ENSG00000211896	IGHG1	ENSG00000211896	ENSG00000211896	IG_C_gene	IG_C_gene					0	0					1_to_1	identical gene model		5;6;4	6;4;5	3	3	diff_parts_same_contig, new_contig_added		Path Problem	Path Problem							0	EFO_0005046	0.58682	0
iPSC_NPC	ENSG00000211897	IGHG3	ENSG00000211897	ENSG00000211897	IG_C_gene	IG_C_gene	0.35	0.35	0.35	0.35	0	0					1_to_1	identical gene model		7;9	9;7	2	2	diff_parts_same_contig, new_contig_added		Path Problem	Path Problem							0	EFO_0005046	0.58719	0
iPSC_NPC	ENSG00000211898	IGHD	ENSG00000211898	ENSG00000211898	IG_C_gene	IG_C_gene					0	0					1_to_1	exon_count_diff		10;6	7;6	2	2	new_contig_added		Path Problem	Path Problem							0	Orphanet_179006	0.09084	0
iPSC_NPC	ENSG00000211899	IGHM	ENSG00000211899	ENSG00000211899	IG_C_gene	IG_C_gene	0.51	0.51	0.51	0.51	0	0					1_to_1	identical gene model	0.999005	4;6	6;4	2	2	new_contig_added		Path Problem	Path Problem			1	Agammaglobulinemia 1;Immunodeficiency 23	3;3	known_molec_cause;known_molec_cause	0	Orphanet_229717	0.6422	0
iPSC_NPC	ENSG00000211900	IGHJ6	ENSG00000211900	ENSG00000211900	IG_J_gene	IG_J_gene					0	0					1_to_1	identical gene model		1	1	1	1	new_contig_added		Path Problem	Path Problem							0	EFO_0000305	0.026921	0
iPSC_NPC	ENSG00000211904	IGHJ2	ENSG00000211904	ENSG00000211904	IG_J_gene	IG_J_gene					0	0					1_to_1	identical gene model		1	1	1	1	new_contig_added		Path Problem	Path Problem							0	EFO_0000384	0.020579	0
iPSC_NPC	ENSG00000211905	IGHJ1	ENSG00000211905	ENSG00000211905	IG_J_gene	IG_J_gene					0	0					1_to_1	identical gene model		1	1	1	1	new_contig_added		Path Problem	Path Problem							0	EFO_0000384	0.025299	0
iPSC_NPC	ENSG00000211907	IGHD1-26	ENSG00000211907	ENSG00000211907	IG_D_gene	IG_D_gene					0	0					1_to_1	identical gene model		1	1	1	1	new_contig_added		Path Problem	Path Problem										0
iPSC_NPC	ENSG00000211909	IGHD5-24	ENSG00000211909	ENSG00000211909	IG_D_gene	IG_D_gene					0	0					1_to_1	identical gene model		1	1	1	1	new_contig_added		Path Problem	Path Problem										0
iPSC_NPC	ENSG00000211911	IGHD3-22	ENSG00000211911	ENSG00000211911	IG_D_gene	IG_D_gene					0	0					1_to_1	identical gene model		1	1	1	1	new_contig_added		Path Problem	Path Problem										0
iPSC_NPC	ENSG00000211912	IGHD2-21	ENSG00000211912	ENSG00000211912	IG_D_gene	IG_D_gene					0	0					1_to_1	identical gene model		1	1	1	1	new_contig_added		Path Problem	Path Problem										0
iPSC_NPC	ENSG00000211914	IGHD6-19	ENSG00000211914	ENSG00000211914	IG_D_gene	IG_D_gene					0	0					1_to_1	identical gene model		1	1	1	1	new_contig_added		Path Problem	Path Problem										0
iPSC_NPC	ENSG00000211915	IGHD5-18	ENSG00000211915	ENSG00000211915	IG_D_gene	IG_D_gene					0	0					1_to_1	identical gene model		1	1	1	1	new_contig_added		Path Problem	Path Problem										0
iPSC_NPC	ENSG00000211917	IGHD3-16	ENSG00000211917	ENSG00000211917	IG_D_gene	IG_D_gene					0	0					1_to_1	identical gene model		1	1	1	1	new_contig_added		Path Problem	Path Problem										0
iPSC_NPC	ENSG00000211918	IGHD2-15	ENSG00000211918	ENSG00000211918	IG_D_gene	IG_D_gene					0	0					1_to_1	identical gene model		1	1	1	1	new_contig_added		Path Problem	Path Problem							0	EFO_0000616	0.044477	0
iPSC_NPC	ENSG00000211920	IGHD6-13	ENSG00000211920	ENSG00000211920	IG_D_gene	IG_D_gene					0	0					1_to_1	identical gene model		1	1	1	1	new_contig_added		Path Problem	Path Problem							0	OBI_1110021;EFO_0000544	0.024392	0
iPSC_NPC	ENSG00000211921	IGHD5-12	ENSG00000211921	ENSG00000211921	IG_D_gene	IG_D_gene					0	0					1_to_1	identical gene model		1	1	1	1	new_contig_added		Path Problem	Path Problem							0	EFO_1001950	0.012627	0
iPSC_NPC	ENSG00000211923	IGHD3-10	ENSG00000211923	ENSG00000211923	IG_D_gene	IG_D_gene					0	0					1_to_1	identical gene model		1	1	1	1	new_contig_added		Path Problem	Path Problem							0	EFO_0005140	0.0022175	0
iPSC_NPC	ENSG00000211924	IGHD3-9	ENSG00000211924	ENSG00000211924	IG_D_gene	IG_D_gene					0	0					1_to_1	identical gene model		1	1	1	1	new_contig_added		Path Problem	Path Problem							0	EFO_0005140	0.0022175	0
iPSC_NPC	ENSG00000211925	IGHD2-8	ENSG00000211925	ENSG00000211925	IG_D_gene	IG_D_gene					0	0					1_to_1	identical gene model		1	1	1	1	new_contig_added		Path Problem	Path Problem							0	EFO_0000729	0.0052318	0
iPSC_NPC	ENSG00000211928	IGHD5-5	ENSG00000211928	ENSG00000211928	IG_D_gene	IG_D_gene					0	0					1_to_1	identical gene model		1	1	1	1	new_contig_added		Path Problem	Path Problem										0
iPSC_NPC	ENSG00000211930	IGHD3-3	ENSG00000211930	ENSG00000211930	IG_D_gene	IG_D_gene					0	0					1_to_1	identical gene model		1	1	1	1	new_contig_added		Path Problem	Path Problem										0
iPSC_NPC	ENSG00000211931	IGHD2-2	ENSG00000211931	ENSG00000211931	IG_D_gene	IG_D_gene					0	0					1_to_1	identical gene model		1	1	1	1	new_contig_added		Path Problem	Path Problem										0
iPSC_NPC	ENSG00000211933	IGHV6-1	ENSG00000211933	ENSG00000211933	IG_V_gene	IG_V_gene					0	0					1_to_1	identical gene model		2	2	1	1	new_contig_added		Path Problem	Path Problem							0	EFO_0000707	0.05437	0
iPSC_NPC	ENSG00000211934	IGHV1-2	ENSG00000211934	ENSG00000211934	IG_V_gene	IG_V_gene					0	0					1_to_1	identical gene model	0.998041	2	2	1	1	new_contig_added		Path Problem	Path Problem							0	EFO_0005046	0.58682	0
iPSC_NPC	ENSG00000211935	IGHV1-3	ENSG00000211935	ENSG00000211935	IG_V_gene	IG_V_gene					0	0					1_to_1	exon_count_diff		10	2	1	1	new_contig_added		Path Problem, Variation	Path Problem							0	EFO_0000280	0.045166	0
iPSC_NPC	ENSG00000211937	IGHV2-5	ENSG00000211937	ENSG00000211937	IG_V_gene	IG_V_gene					0	0					1_to_1	identical gene model	0.999037	2	2	1	1	new_contig_added		Path Problem, Variation	Path Problem							0	EFO_0005046	0.58682	0
iPSC_NPC	ENSG00000211938	IGHV3-7	ENSG00000211938	ENSG00000211938	IG_V_gene	IG_V_gene					0	0					1_to_1	identical gene model	0.996609	2	2	1	1	new_contig_added		Path Problem, Variation	Path Problem							0	EFO_0005046	0.58682	0
iPSC_NPC	ENSG00000211941	IGHV3-11	ENSG00000211941	ENSG00000211941	IG_V_gene	IG_V_gene					0	0					1_to_1	exon_count_diff		10	2	1	1	new_contig_added		Path Problem, Variation	Variation, Path Problem							0	EFO_0005046	0.58682	0
iPSC_NPC	ENSG00000211942	IGHV3-13	ENSG00000211942	ENSG00000211942	IG_V_gene	IG_V_gene					0	0					1_to_1	identical gene model	0.998352	2	2	1	1	new_contig_added		Path Problem, Variation	Variation, Path Problem							0	EFO_0005046	0.58682	0
iPSC_NPC	ENSG00000211943	IGHV3-15	ENSG00000211943	ENSG00000211943	IG_V_gene	IG_V_gene					0	0					1_to_1	identical gene model		2	2	1	1	new_contig_added		Path Problem, Variation	Variation, Path Problem							0	OBI_1110021;EFO_0000544	0.10265	0
iPSC_NPC	ENSG00000211944	IGHV3-16	ENSG00000211944	ENSG00000211944	IG_V_gene	IG_V_gene					0	0					1_to_1	identical gene model		2	2	1	1	new_contig_added		Path Problem, Variation	Variation, Path Problem							0	OBI_1110021;EFO_0000544	0.10265	0
iPSC_NPC	ENSG00000211945	IGHV1-18	ENSG00000211945	ENSG00000211945	IG_V_gene	IG_V_gene	1.84	1.84	1.84	1.84	0	0					1_to_1	identical gene model	0.999015	2	2	1	1	new_contig_added		Path Problem, Variation	Variation, Path Problem							0	EFO_0000707	0.055614	0
iPSC_NPC	ENSG00000211946	IGHV3-20	ENSG00000211946	ENSG00000211946	IG_V_gene	IG_V_gene					0	0					1_to_1	identical gene model	0.998041	2	2	1	1	new_contig_added		Path Problem, Variation, Clone Problem	Variation, Clone Problem, Path Problem							0	OBI_1110021;EFO_0000544	0.10265	0
iPSC_NPC	ENSG00000211947	IGHV3-21	ENSG00000211947	ENSG00000211947	IG_V_gene	IG_V_gene					0	0					1_to_1	identical gene model		2	2	1	1	new_contig_added		Variation, Clone Problem, Path Problem	Variation, Clone Problem, Path Problem							0	EFO_0000280	0.061103	0
iPSC_NPC	ENSG00000211949	IGHV3-23	ENSG00000211949	ENSG00000211949	IG_V_gene	IG_V_gene					0	0					1_to_1	identical gene model	0.998368	2	2	1	1	new_contig_added		Variation, Clone Problem, Path Problem	Variation, Clone Problem, Path Problem							0	EFO_0005046	0.58682	0
iPSC_NPC	ENSG00000211950	IGHV1-24	ENSG00000211950	ENSG00000211950	IG_V_gene	IG_V_gene					0	0					1_to_1	identical gene model		2	2	1	1	new_contig_added		Variation, Clone Problem, Path Problem	Variation, Clone Problem, Path Problem							0	OBI_1110021;EFO_0000544	0.10265	0
iPSC_NPC	ENSG00000211951	IGHV2-26	ENSG00000211951	ENSG00000211951	IG_V_gene	IG_V_gene					0	0					1_to_1	identical gene model		2	2	1	1	new_contig_added		Variation, Clone Problem, Path Problem	Variation, Clone Problem, Path Problem							0	EFO_0000280	0.040247	0
iPSC_NPC	ENSG00000211952	IGHV4-28	ENSG00000211952	ENSG00000211952	IG_V_gene	IG_V_gene					0	0					1_to_1	exon_length_diff	0.927553	2	2	1	1	new_contig_added		GRC Housekeeping, Variation, Clone Problem, Path Problem	Variation, Clone Problem, Path Problem							0	OBI_1110021;EFO_0000544	0.10265	0
iPSC_NPC	ENSG00000211955	IGHV3-33	ENSG00000211955	ENSG00000211955	IG_V_gene	IG_V_gene					0	0					1_to_1	identical gene model		2	2	1	1	new_contig_added		GRC Housekeeping, Variation, Clone Problem, Path Problem	GRC Housekeeping, Variation, Clone Problem, Path Problem		High Signal Region					0	EFO_0005046	0.58682	0
iPSC_NPC	ENSG00000211956	IGHV4-34	ENSG00000211956	ENSG00000211956	IG_V_gene	IG_V_gene					0	0					1_to_1	identical gene model		2	2	1	1	new_contig_added		Variation, Clone Problem, Path Problem	Variation, Clone Problem, Path Problem							0	EFO_0005046	0.58682	0
iPSC_NPC	ENSG00000211957	IGHV3-35	ENSG00000211957	ENSG00000211957	IG_V_gene	IG_V_gene					0	0					1_to_1	identical gene model		2	2	1	1	new_contig_added		Variation, Clone Problem, Path Problem	Variation, Clone Problem, Path Problem							0	OBI_1110021;EFO_0000544	0.10265	0
iPSC_NPC	ENSG00000211958	IGHV3-38	ENSG00000211958	ENSG00000211958	IG_V_gene	IG_V_gene					0	0					1_to_1	identical gene model		2	2	1	1	new_contig_added		Variation, Clone Problem, Path Problem	Variation, Clone Problem, Path Problem							0	OBI_1110021;EFO_0000544	0.10265	0
iPSC_NPC	ENSG00000211959	IGHV4-39	ENSG00000211959	ENSG00000211959	IG_V_gene	IG_V_gene					0	0					1_to_1	identical gene model		2	2	1	1	new_contig_added		Path Problem, Variation, GRC Housekeeping, Localization Problem	Variation, Path Problem							0	EFO_0005046	0.58682	0
iPSC_NPC	ENSG00000211961	IGHV1-45	ENSG00000211961	ENSG00000211961	IG_V_gene	IG_V_gene					0	0					1_to_1	identical gene model	0.997106	2	2	1	1	new_contig_added		Path Problem, Variation, GRC Housekeeping, Localization Problem	Variation, Path Problem							0	OBI_1110021;EFO_0000544	0.10265	0
iPSC_NPC	ENSG00000211962	IGHV1-46	ENSG00000211962	ENSG00000211962	IG_V_gene	IG_V_gene					0	0					1_to_1	identical gene model		2	2	1	1	new_contig_added		Path Problem, Variation, GRC Housekeeping, Localization Problem	Variation, Path Problem							0	EFO_0005046	0.58682	0
iPSC_NPC	ENSG00000211964	IGHV3-48	ENSG00000211964	ENSG00000211964	IG_V_gene	IG_V_gene					0	0					1_to_1	exon_count_diff		10	2	1	1	new_contig_added		Path Problem, Variation, GRC Housekeeping, Localization Problem	Variation, Path Problem							0	EFO_0005046	0.58682	0
iPSC_NPC	ENSG00000211965	IGHV3-49	ENSG00000211965	ENSG00000211965	IG_V_gene	IG_V_gene					0	0					1_to_1	identical gene model	0.99872	2	2	1	1	new_contig_added		Path Problem, Variation, GRC Housekeeping, Localization Problem	Variation, Path Problem							0	OBI_1110021;EFO_0000544	0.10265	0
iPSC_NPC	ENSG00000211966	IGHV5-51	ENSG00000211966	ENSG00000211966	IG_V_gene	IG_V_gene					0	0					1_to_1	identical gene model		2	2	1	1	new_contig_added		Path Problem, Variation, GRC Housekeeping, Localization Problem	Variation, Path Problem							0	EFO_0000280	0.063298	0
iPSC_NPC	ENSG00000211967	IGHV3-53	ENSG00000211967	ENSG00000211967	IG_V_gene	IG_V_gene					0	0					1_to_1	identical gene model	0.996897	2	2	1	1	new_contig_added		Path Problem, Variation, GRC Housekeeping, Localization Problem	Variation, Path Problem							0	EFO_0005046	0.58682	0
iPSC_NPC	ENSG00000211968	IGHV1-58	ENSG00000211968	ENSG00000211968	IG_V_gene	IG_V_gene					0	0					1_to_1	identical gene model	0.996209	2	2	1	1	new_contig_added		Path Problem, Variation, GRC Housekeeping, Localization Problem	Variation, Path Problem							0	OBI_1110021;EFO_0000544	0.10265	0
iPSC_NPC	ENSG00000211970	IGHV4-61	ENSG00000211970	ENSG00000211970	IG_V_gene	IG_V_gene					0	0					1_to_1	identical gene model	0.999031	2	2	1	1	new_contig_added		Gap, Path Problem, GRC Housekeeping, Localization Problem	Gap, Path Problem							0	OBI_1110021;EFO_0000544	0.10265	0
iPSC_NPC	ENSG00000211972	IGHV3-66	ENSG00000211972	ENSG00000211972	IG_V_gene	IG_V_gene					0	0					1_to_1	identical gene model		2	2	1	1	new_contig_added		Gap, Path Problem, GRC Housekeeping, Localization Problem	Gap, Path Problem							0	EFO_0000280	0.038784	0
iPSC_NPC	ENSG00000211973	IGHV1-69	ENSG00000211973	ENSG00000211973	IG_V_gene	IG_V_gene					0	0					1_to_1	identical gene model		2	2	1	1	new_contig_added		GRC Housekeeping, Gap, Path Problem	GRC Housekeeping, Gap, Path Problem	High Signal Region						0	EFO_0005046	0.58682	0
iPSC_NPC	ENSG00000211974	IGHV2-70D	ENSG00000211974	ENSG00000211974	IG_V_gene	IG_V_gene					0	0					1_to_1	exon_count_diff		5	2	1	1	new_contig_added		GRC Housekeeping, Gap, Path Problem	GRC Housekeeping, Gap, Path Problem							0	EFO_0000768	0.0013029	0
iPSC_NPC	ENSG00000211976	IGHV3-73	ENSG00000211976	ENSG00000211976	IG_V_gene	IG_V_gene					0	0					1_to_1	identical gene model		2	2	1	1	new_contig_added		Gap, Path Problem	Gap, Path Problem							0	OBI_1110021;EFO_0000544	0.10265	0
iPSC_NPC	ENSG00000211978	IGHV5-78	ENSG00000211978	ENSG00000211978	IG_V_pseudogene	IG_V_pseudogene					0	0					1_to_1	identical gene model		1	1	1	1	new_contig_added		Gap, Path Problem	Gap, Path Problem							0	EFO_0000095	0.0096374	0
iPSC_NPC	ENSG00000211979	IGHV7-81	ENSG00000211979	ENSG00000211979	IG_V_gene	IG_V_gene					0	0					1_to_1	identical gene model		2	2	1	1	new_contig_added		Gap, Path Problem	Gap, Path Problem							0	EFO_0000384	0.01975	0
iPSC_NPC	ENSG00000211991	MIR676	ENSG00000211991	ENSG00000211991	miRNA	miRNA					0	0					1_to_1	identical gene model		1	1	1	1	diff_parts_same_contig		Gap											0
iPSC_NPC	ENSG00000211997	MIR708	ENSG00000211997	ENSG00000211997	miRNA	miRNA					0	0					1_to_1	identical gene model		1	1	1	1	diff_parts_same_contig													0
iPSC_NPC	ENSG00000212013	MIR509-2	ENSG00000212013	ENSG00000212013	miRNA	miRNA					0	0					1_to_1	identical gene model		1	1	1	1	diff_parts_same_contig		Path Problem	Path Problem										0
iPSC_NPC	ENSG00000212014	MIR509-3	ENSG00000212014	ENSG00000212014	miRNA	miRNA					0	0					1_to_1	identical gene model		1	1	1	1	diff_parts_same_contig		Path Problem	Path Problem										0
iPSC_NPC	ENSG00000212017	MIR548U	ENSG00000212017	ENSG00000212017	miRNA	miRNA					0	0					1_to_1	identical gene model		1	1	1	1	hg19_errors_corrected		Path Problem, Gap, Variation, GRC Housekeeping	Gap, Path Problem, GRC Housekeeping	High Signal Region									0
iPSC_NPC	ENSG00000212024	MIR550A3	ENSG00000212024	ENSG00000212024	miRNA	miRNA					0	0					1_to_1	identical gene model		1	1	1	1														0
iPSC_NPC	ENSG00000212027	MIR374B	ENSG00000212027	ENSG00000212027	miRNA	miRNA					0	0					1_to_1	identical gene model		1	1	1	1	diff_parts_same_contig		Gap											0
iPSC_NPC	ENSG00000212036	MIR548BA	ENSG00000212036	ENSG00000212036	miRNA	miRNA					0	0					1_to_1	exon_length_diff	0.760614	1	1	1	1														0
iPSC_NPC	ENSG00000212040	MIR543	ENSG00000212040	ENSG00000212040	miRNA	miRNA					0	0					1_to_1	identical gene model		1	1	1	1			Variation	Variation							0	EFO_0000616;EFO_0000182	0.0073916	0
iPSC_NPC	ENSG00000212051	MIR320C2	ENSG00000212051	ENSG00000212051	miRNA	miRNA					0	0					1_to_1	identical gene model		1	1	1	1														0
iPSC_NPC	ENSG00000212100	MIR764	ENSG00000212100	ENSG00000212100	miRNA	miRNA					0	0					1_to_1	identical gene model		1	1	1	1	new_contig_added		Path Problem, Gap	Path Problem										0
iPSC_NPC	ENSG00000212102	MIR301B	ENSG00000212102	ENSG00000212102	miRNA	miRNA					0	0					1_to_1	identical gene model		1	1	1	1	diff_parts_same_contig, new_contig_added		Clone Problem	Clone Problem										0
iPSC_NPC	ENSG00000212122	TSSK1B	ENSG00000212122	ENSG00000212122	protein_coding	protein_coding	0.12	0.12	0.12	0.12	0	0					1_to_1	identical gene model		1	1	1	1											0	EFO_0004531;EFO_0003923	0.12942	0
iPSC_NPC	ENSG00000212123	PRR22	ENSG00000212123	ENSG00000212123	protein_coding	protein_coding	4.95333	4.95	4.535	4.53	1	1	0.00206266	0.0278385			1_to_1	identical gene model		1;3	1;3	2	2	diff_parts_same_contig										0	EFO_0001073	0.05194	0
iPSC_NPC	ENSG00000212124	TAS2R19	ENSG00000212124	ENSG00000212124	protein_coding	protein_coding	2.45	2.44667	2.625	2.625	1	1	0.00206267	0.0278385			1_to_1	identical gene model		1	1	1	1			Variation, Missing sequence, Unknown	Variation, Missing sequence, Unknown							0	EFO_0000571	0.18479	0
iPSC_NPC	ENSG00000212125	TAS2R15P	ENSG00000212125	ENSG00000212125	unprocessed_pseudogene	unprocessed_pseudogene	1.812	1.812	2.29	2.29	1	1	0.00206267	0.0278385			1_to_1	identical gene model		1	1	1	1			Variation	Variation										0
iPSC_NPC	ENSG00000212126	TAS2R50	ENSG00000212126	ENSG00000212126	protein_coding	protein_coding					0	0					1_to_1	identical gene model		1	1	1	1			Variation, Missing sequence, Unknown	Variation, Missing sequence, Unknown							0	MONDO_0008170;EFO_0000571	0.18479	0
iPSC_NPC	ENSG00000212127	TAS2R14	ENSG00000212127	ENSG00000212127	protein_coding	protein_coding	2.36667	2.365	1.775	1.775	1	1	0.00206267	0.0278385			1_to_1	identical gene model		5;1	5;1	2	2	new_contig_added, diff_parts_same_contig		Variation, Missing sequence, Unknown	Variation, Missing sequence, Unknown							0	GO_0050913	0.20576	0
iPSC_NPC	ENSG00000212128	TAS2R13	ENSG00000212128	ENSG00000212128	protein_coding	protein_coding	0.32	0.32	0.32	0.32	1	1	0.00206267	0.0278385			1_to_1	identical gene model		1	1	1	1			Variation	Variation							0	EFO_0000571	0.18479	0
iPSC_NPC	ENSG00000212133	RNU6-1168P	ENSG00000212133	ENSG00000212133	snRNA	snRNA					0	0					1_to_1	identical gene model		1	1	1	1	diff_parts_same_contig		Variation, Clone Problem, Path Problem	Variation, Clone Problem, Path Problem, Gap										0
iPSC_NPC	ENSG00000212134		ENSG00000212134	ENSG00000212134	snoRNA	snoRNA					0	0					1_to_1	identical gene model		1	1	1	1	new_contig_added													0
iPSC_NPC	ENSG00000212135	SNORD67	ENSG00000212135	ENSG00000212135	snoRNA	snoRNA					0	0					1_to_1	identical gene model		1	1	1	1	diff_parts_same_contig													0
iPSC_NPC	ENSG00000212136	RNU6-696P	ENSG00000212136	ENSG00000212136	snRNA	snRNA					0	0					1_to_1	identical gene model		1	1	1	1	diff_parts_same_contig		GRC Housekeeping											0
iPSC_NPC	ENSG00000212138	RNA5SP372	ENSG00000212138	ENSG00000212138	rRNA_pseudogene	rRNA_pseudogene					0	0					1_to_1	identical gene model		1	1	1	1			Missing sequence	Missing sequence										0
iPSC_NPC	ENSG00000212140	RNU6-1320P	ENSG00000212140	ENSG00000212140	snRNA	snRNA					0	0					1_to_1	identical gene model		1	1	1	1			Path Problem	Path Problem	Low Mappability									0
iPSC_NPC	ENSG00000212144	U8	ENSG00000212144	ENSG00000212144	snoRNA	snoRNA					0	0					1_to_1	identical gene model		1	1	1	1	diff_parts_same_contig													0
iPSC_NPC	ENSG00000212145	U8	ENSG00000212145	ENSG00000212145	snoRNA	snoRNA					0	0					1_to_1	identical gene model		1	1	1	1														0
iPSC_NPC	ENSG00000212146	RNU6-910P	ENSG00000212146	ENSG00000212146	snRNA	snRNA					0	0					1_to_1	identical gene model		1	1	1	1	diff_parts_same_contig		Unknown	Unknown										0
iPSC_NPC	ENSG00000212147	RNU6-1106P	ENSG00000212147	ENSG00000212147	snRNA	snRNA					0	0					1_to_1	identical gene model		1	1	1	1														0
iPSC_NPC	ENSG00000212149		ENSG00000212149	ENSG00000212149	snoRNA	snoRNA					0	0					1_to_1	identical gene model		1	1	1	1			GRC Housekeeping	GRC Housekeeping										0
iPSC_NPC	ENSG00000212153	RNU1-82P	ENSG00000212153	ENSG00000212153	snRNA	snRNA					0	0					1_to_1	identical gene model		1	1	1	1			Variation	Variation										0
iPSC_NPC	ENSG00000212154	RNA5SP377	ENSG00000212154	ENSG00000212154	rRNA_pseudogene	rRNA_pseudogene					0	0					1_to_1	identical gene model		1	1	1	1														0
iPSC_NPC	ENSG00000212156	RNU6-576P	ENSG00000212156	ENSG00000212156	snRNA	snRNA					0	0					1_to_1	identical gene model		1	1	1	1														0
iPSC_NPC	ENSG00000212157	RNU6-1319P	ENSG00000212157	ENSG00000212157	snRNA	snRNA					0	0					1_to_1	identical gene model		1	1	1	1														0
iPSC_NPC	ENSG00000212158	SNORD66	ENSG00000212158	ENSG00000212158	snoRNA	snoRNA					0	0					1_to_1	identical gene model		1	1	1	1											0	EFO_0000341	0.027144	0
iPSC_NPC	ENSG00000212160	RNU6-205P	ENSG00000212160	ENSG00000212160	snRNA	snRNA					0	0					1_to_1	identical gene model		1	1	1	1														0
iPSC_NPC	ENSG00000212161		ENSG00000212161	ENSG00000212161	snoRNA	snoRNA					0	0					1_to_1	identical gene model		1	1	1	1	diff_parts_same_contig		GRC Housekeeping											0
iPSC_NPC	ENSG00000212163	SNORD91A	ENSG00000212163	ENSG00000212163	snoRNA	snoRNA					0	0					1_to_1	identical gene model		1	1	1	1	diff_parts_same_contig													0
iPSC_NPC	ENSG00000212165	U3	ENSG00000212165	ENSG00000212165	snoRNA	snoRNA					0	0					1_to_1	exon_length_diff	0.999015	1	1	1	1	diff_parts_same_contig													0
iPSC_NPC	ENSG00000212167	RNU6-763P	ENSG00000212167	ENSG00000212167	snRNA	snRNA					0	0					1_to_1	identical gene model		1	1	1	1														0
iPSC_NPC	ENSG00000212168		ENSG00000212168	ENSG00000212168	snoRNA	snoRNA					0	0					1_to_1	identical gene model		1	1	1	1														0
iPSC_NPC	ENSG00000212170	RNU1-77P	ENSG00000212170	ENSG00000212170	snRNA	snRNA					0	0					1_to_1	identical gene model		1	1	1	1	new_contig_added		Unknown	Unknown										0
iPSC_NPC	ENSG00000212171	RNA5SP86	ENSG00000212171	ENSG00000212171	rRNA_pseudogene	rRNA_pseudogene					0	0					1_to_1	identical gene model		1	1	1	1	diff_parts_same_contig													0
iPSC_NPC	ENSG00000212172	RNU1-149P	ENSG00000212172	ENSG00000212172	snRNA	snRNA					0	0					1_to_1	identical gene model		1	1	1	1														0
iPSC_NPC	ENSG00000212175		ENSG00000212175	ENSG00000212175	snoRNA	snoRNA					0	0					1_to_1	identical gene model		1	1	1	1	diff_parts_same_contig													0
iPSC_NPC	ENSG00000212176	RNA5SP207	ENSG00000212176	ENSG00000212176	rRNA_pseudogene	rRNA_pseudogene					0	0					1_to_1	identical gene model		1	1	1	1	diff_parts_same_contig		Variation, GRC Housekeeping	GRC Housekeeping										0
iPSC_NPC	ENSG00000212181		ENSG00000212181	ENSG00000212181	snoRNA	snoRNA					0	0					1_to_1	identical gene model		1	1	1	1			Path Problem	Path Problem										0
iPSC_NPC	ENSG00000212182	U3	ENSG00000212182	ENSG00000212182	snoRNA	snoRNA					0	0					1_to_1	exon_length_diff	0.999074	1	1	1	1			Path Problem	Path Problem										0
iPSC_NPC	ENSG00000212184	RNU6-440P	ENSG00000212184	ENSG00000212184	snRNA	snRNA					0	0					1_to_1	identical gene model		1	1	1	1														0
iPSC_NPC	ENSG00000212186	RNU6-258P	ENSG00000212186	ENSG00000212186	snRNA	snRNA					0	0					1_to_1	identical gene model		1	1	1	1	diff_parts_same_contig		GRC Housekeeping, Localization Problem											0
iPSC_NPC	ENSG00000212187		ENSG00000212187	ENSG00000212187	snoRNA	snoRNA					0	0					1_to_1	identical gene model		1	1	1	1														0
iPSC_NPC	ENSG00000212189	RNU6-328P	ENSG00000212189	ENSG00000212189	snRNA	snRNA					0	0					1_to_1	identical gene model		1	1	1	1														0
iPSC_NPC	ENSG00000212190	RNU6-298P	ENSG00000212190	ENSG00000212190	snRNA	snRNA					0	0					1_to_1	identical gene model		1	1	1	1														0
iPSC_NPC	ENSG00000212191		ENSG00000212191	ENSG00000212191	snoRNA	snoRNA					0	0					1_to_1	identical gene model		1	1	1	1	diff_parts_same_contig		GRC Housekeeping											0
iPSC_NPC	ENSG00000212195	U3	ENSG00000212195	ENSG00000212195	snoRNA	snoRNA					0	0					1_to_1	exon_length_diff	0.99898	1	1	1	1	diff_parts_same_contig		GRC Housekeeping, Path Problem, Gap	GRC Housekeeping, Gap										0
iPSC_NPC	ENSG00000212199	RNU6-127P	ENSG00000212199	ENSG00000212199	snRNA	snRNA					0	0					1_to_1	identical gene model		1	1	1	1			Path Problem	Path Problem										0
iPSC_NPC	ENSG00000212204	RNA5SP91	ENSG00000212204	ENSG00000212204	rRNA_pseudogene	rRNA_pseudogene					0	0					1_to_1	identical gene model		1	1	1	1														0
iPSC_NPC	ENSG00000212205	Y_RNA	ENSG00000212205	ENSG00000212205	misc_RNA	misc_RNA					0	0					1_to_1	identical gene model		1	1	1	1														0
iPSC_NPC	ENSG00000212206		ENSG00000212206	ENSG00000212206	snoRNA	snoRNA					0	0					1_to_1	identical gene model		1	1	1	1	diff_parts_same_contig													0
iPSC_NPC	ENSG00000212207	RNU6-1321P	ENSG00000212207	ENSG00000212207	snRNA	snRNA					0	0					1_to_1	identical gene model		1	1	1	1														0
iPSC_NPC	ENSG00000212211	U3	ENSG00000212211	ENSG00000212211	snoRNA	snoRNA					0	0					1_to_1	exon_length_diff	0.999078	1	1	1	1	diff_parts_same_contig													0
iPSC_NPC	ENSG00000212214	SNORA48B	ENSG00000212214	ENSG00000212214	snoRNA	snoRNA					0	0					1_to_1	identical gene model		1	1	1	1														0
iPSC_NPC	ENSG00000212215	RNU6-913P	ENSG00000212215	ENSG00000212215	snRNA	snRNA					0	0					1_to_1	identical gene model		1	1	1	1														0
iPSC_NPC	ENSG00000212216	RNU6-816P	ENSG00000212216	ENSG00000212216	snRNA	snRNA					0	0					1_to_1	identical gene model		1	1	1	1	diff_parts_same_contig, new_contig_added		Gap, Clone Problem	Path Problem, Clone Problem	High Signal Region									0
iPSC_NPC	ENSG00000212219	RNU6-604P	ENSG00000212219	ENSG00000212219	snRNA	snRNA					0	0					1_to_1	identical gene model		1	1	1	1	diff_parts_same_contig													0
iPSC_NPC	ENSG00000212221	RNU6-220P	ENSG00000212221	ENSG00000212221	snRNA	snRNA					0	0					1_to_1	identical gene model		1	1	1	1	diff_parts_same_contig													0
iPSC_NPC	ENSG00000212224		ENSG00000212224	ENSG00000212224	snoRNA	snoRNA					0	0					1_to_1	identical gene model		1	1	1	1	diff_parts_same_contig													0
iPSC_NPC	ENSG00000212226	RNU6-907P	ENSG00000212226	ENSG00000212226	snRNA	snRNA					0	0					1_to_1	identical gene model		1	1	1	1														0
iPSC_NPC	ENSG00000212228		ENSG00000212228	ENSG00000212228	snoRNA	snoRNA					0	0					1_to_1	identical gene model		1	1	1	1	diff_parts_same_contig		Variation, Clone Problem	Variation, Clone Problem										0
iPSC_NPC	ENSG00000212229		ENSG00000212229	ENSG00000212229	snoRNA	snoRNA					0	0					1_to_1	identical gene model		1	1	1	1	diff_parts_same_contig		GRC Housekeeping	GRC Housekeeping										0
iPSC_NPC	ENSG00000212230	RNU6-747P	ENSG00000212230	ENSG00000212230	snRNA	snRNA					0	0					1_to_1	identical gene model		1	1	1	1	diff_parts_same_contig													0
iPSC_NPC	ENSG00000212232	SNORD17	ENSG00000212232	ENSG00000212232	snoRNA	snoRNA	26.33	26.316	24.03	24	1	1	0.00206267	0.0278385			1_to_1	identical gene model		1	1	1	1	diff_parts_same_contig										0	EFO_0000311	0.0051741	0
iPSC_NPC	ENSG00000212237	RNA5SP18	ENSG00000212237	ENSG00000212237	rRNA_pseudogene	rRNA_pseudogene					0	0					1_to_1	identical gene model		1	1	1	1	diff_parts_same_contig		Missing sequence, Gap	Missing sequence, Gap										0
iPSC_NPC	ENSG00000212238	RNA5SP244	ENSG00000212238	ENSG00000212238	rRNA_pseudogene	rRNA_pseudogene					0	0					1_to_1	identical gene model		1	1	1	1														0
iPSC_NPC	ENSG00000212240	RNU6-930P	ENSG00000212240	ENSG00000212240	snRNA	snRNA					0	0					1_to_1	identical gene model		1	1	1	1			Path Problem, Variation, GRC Housekeeping	Path Problem, Variation, GRC Housekeeping										0
iPSC_NPC	ENSG00000212241	Y_RNA	ENSG00000212241	ENSG00000212241	misc_RNA	misc_RNA					0	0					1_to_1	identical gene model		1	1	1	1	diff_parts_same_contig		Path Problem, Gap	Path Problem										0
iPSC_NPC	ENSG00000212242	RNA5SP219	ENSG00000212242	ENSG00000212242	rRNA_pseudogene	rRNA_pseudogene					0	0					1_to_1	identical gene model		1	1	1	1	diff_parts_same_contig													0
iPSC_NPC	ENSG00000212246	RNU6-360P	ENSG00000212246	ENSG00000212246	snRNA	snRNA					0	0					1_to_1	identical gene model		1	1	1	1			Variation	Variation										0
iPSC_NPC	ENSG00000212247	RNU6-278P	ENSG00000212247	ENSG00000212247	snRNA	snRNA					0	0					1_to_1	identical gene model		1	1	1	1			Clone Problem	Clone Problem										0
iPSC_NPC	ENSG00000212248	RNU6-750P	ENSG00000212248	ENSG00000212248	snRNA	snRNA					0	0					1_to_1	identical gene model		1	1	1	1			Clone Problem, GRC Housekeeping											0
iPSC_NPC	ENSG00000212249	U8	ENSG00000212249	ENSG00000212249	snoRNA	snoRNA					0	0					1_to_1	identical gene model		1	1	1	1														0
iPSC_NPC	ENSG00000212251	RNA5SP376	ENSG00000212251	ENSG00000212251	rRNA_pseudogene	rRNA_pseudogene					0	0					1_to_1	identical gene model		1	1	1	1														0
iPSC_NPC	ENSG00000212257	RNU6-1176P	ENSG00000212257	ENSG00000212257	snRNA	snRNA					0	0					1_to_1	identical gene model		1	1	1	1	diff_parts_same_contig		Clone Problem											0
iPSC_NPC	ENSG00000212258	RNA5SP176	ENSG00000212258	ENSG00000212258	rRNA_pseudogene	rRNA_pseudogene					0	0					1_to_1	identical gene model		1	1	1	1														0
iPSC_NPC	ENSG00000212259	RNU6-308P	ENSG00000212259	ENSG00000212259	snRNA	snRNA					0	0					1_to_1	identical gene model		1	1	1	1	diff_parts_same_contig													0
iPSC_NPC	ENSG00000212260	RNU6-724P	ENSG00000212260	ENSG00000212260	snRNA	snRNA					0	0					1_to_1	identical gene model		1	1	1	1			Path Problem, GRC Housekeeping	Path Problem, GRC Housekeeping										0
iPSC_NPC	ENSG00000212264	SNORD65C	ENSG00000212264	ENSG00000212264	snoRNA	snoRNA					0	0					1_to_1	identical gene model		1	1	1	1														0
iPSC_NPC	ENSG00000212265	RNA5SP185	ENSG00000212265	ENSG00000212265	rRNA_pseudogene	rRNA_pseudogene					0	0					1_to_1	identical gene model		1	1	1	1	diff_parts_same_contig													0
iPSC_NPC	ENSG00000212266		ENSG00000212266	ENSG00000212266	snoRNA	snoRNA					0	0					1_to_1	identical gene model		1	1	1	1			Clone Problem, GRC Housekeeping											0
iPSC_NPC	ENSG00000212269	RNU6-788P	ENSG00000212269	ENSG00000212269	snRNA	snRNA					0	0					1_to_1	identical gene model		1	1	1	1														0
iPSC_NPC	ENSG00000212270		ENSG00000212270	ENSG00000212270	snoRNA	snoRNA					0	0					1_to_1	identical gene model		1	1	1	1														0
iPSC_NPC	ENSG00000212273		ENSG00000212273	ENSG00000212273	snoRNA	snoRNA					0	0					1_to_1	identical gene model		1	1	1	1				GRC Housekeeping										0
iPSC_NPC	ENSG00000212276	RNA5SP292	ENSG00000212276	ENSG00000212276	rRNA_pseudogene	rRNA_pseudogene					0	0					1_to_1	identical gene model		1	1	1	1														0
iPSC_NPC	ENSG00000212278	SNORD81	ENSG00000212278	ENSG00000212278	snoRNA	snoRNA					0	0					1_to_1	identical gene model		1	1	1	1											0	MONDO_0007739;MONDO_0009685	0.0036958	0
iPSC_NPC	ENSG00000212279		ENSG00000212279	ENSG00000212279	snoRNA	snoRNA					0	0					1_to_1	identical gene model		1	1	1	1	diff_parts_same_contig													0
iPSC_NPC	ENSG00000212280	RNA5SP256	ENSG00000212280	ENSG00000212280	rRNA_pseudogene	rRNA_pseudogene					0	0					1_to_1	identical gene model		1	1	1	1														0
iPSC_NPC	ENSG00000212282	RNU6-578P	ENSG00000212282	ENSG00000212282	snRNA	snRNA					0	0					1_to_1	identical gene model		1	1	1	1	diff_parts_same_contig		GRC Housekeeping, Localization Problem											0
iPSC_NPC	ENSG00000212283	SNORD89	ENSG00000212283	ENSG00000212283	snoRNA	snoRNA					0	0					1_to_1	identical gene model		1	1	1	1			Path Problem	Path Problem							0	EFO_0000637	0.065046	0
iPSC_NPC	ENSG00000212289	RNA5SP339	ENSG00000212289	ENSG00000212289	rRNA_pseudogene	rRNA_pseudogene					0	0					1_to_1	identical gene model		1	1	1	1														0
iPSC_NPC	ENSG00000212292	RNU6-239P	ENSG00000212292	ENSG00000212292	snRNA	snRNA					0	0					1_to_1	identical gene model		1	1	1	1			GRC Housekeeping											0
iPSC_NPC	ENSG00000212293		ENSG00000212293	ENSG00000212293	snoRNA	snoRNA					0	0					1_to_1	identical gene model		1	1	1	1	diff_parts_same_contig													0
iPSC_NPC	ENSG00000212295	SNORD28B	ENSG00000212295	ENSG00000212295	snoRNA	snoRNA					0	0					1_to_1	identical gene model		1	1	1	1														0
iPSC_NPC	ENSG00000212296	SNORD72	ENSG00000212296	ENSG00000212296	snoRNA	snoRNA					0	0					1_to_1	identical gene model		1	1	1	1											0	EFO_0000182	0.071698	0
iPSC_NPC	ENSG00000212297	RNU6-821P	ENSG00000212297	ENSG00000212297	snRNA	snRNA					0	0					1_to_1	identical gene model		1	1	1	1			Gap, Missing sequence	Gap, Missing sequence	High Signal Region									0
iPSC_NPC	ENSG00000212298	RNU6-1009P	ENSG00000212298	ENSG00000212298	snRNA	snRNA					0	0					1_to_1	identical gene model		1	1	1	1	diff_parts_same_contig													0
iPSC_NPC	ENSG00000212302		ENSG00000212302	ENSG00000212302	snoRNA	snoRNA					0	0					1_to_1	identical gene model		1	1	1	1														0
iPSC_NPC	ENSG00000212303	RNU6-1154P	ENSG00000212303	ENSG00000212303	snRNA	snRNA					0	0					1_to_1	identical gene model		1	1	1	1	diff_parts_same_contig													0
iPSC_NPC	ENSG00000212304	SNORD12	ENSG00000212304	ENSG00000212304	snoRNA	snoRNA					0	0					1_to_1	identical gene model		1	1	1	1														0
iPSC_NPC	ENSG00000212305	RNU6-679P	ENSG00000212305	ENSG00000212305	snRNA	snRNA					0	0					1_to_1	identical gene model		1	1	1	1														0
iPSC_NPC	ENSG00000212306	Y_RNA	ENSG00000212306	ENSG00000212306	misc_RNA	misc_RNA					0	0					1_to_1	identical gene model		1	1	1	1	diff_parts_same_contig													0
iPSC_NPC	ENSG00000212308	RNA5SP23	ENSG00000212308	ENSG00000212308	rRNA_pseudogene	rRNA_pseudogene					0	0					1_to_1	identical gene model		1	1	1	1	diff_parts_same_contig		Clone Problem, GRC Housekeeping											0
iPSC_NPC	ENSG00000212309	SNORD70B	ENSG00000212309	ENSG00000212309	snoRNA	snoRNA					0	0					1_to_1	identical gene model		1	1	1	1														0
iPSC_NPC	ENSG00000212312	RNA5SP109	ENSG00000212312	ENSG00000212312	rRNA_pseudogene	rRNA_pseudogene					0	0					1_to_1	identical gene model		1	1	1	1	diff_parts_same_contig		Path Problem	Path Problem										0
iPSC_NPC	ENSG00000212314	RNU6-1307P	ENSG00000212314	ENSG00000212314	snRNA	snRNA					0	0					1_to_1	exon_length_diff	0.874855	1	1	1	1	new_contig_added		Variation, GRC Housekeeping	Variation, GRC Housekeeping										0
iPSC_NPC	ENSG00000212316	RNU6-1228P	ENSG00000212316	ENSG00000212316	snRNA	snRNA					0	0					1_to_1	identical gene model		1	1	1	1														0
iPSC_NPC	ENSG00000212319	Y_RNA	ENSG00000212319	ENSG00000212319	misc_RNA	misc_RNA					0	0					1_to_1	identical gene model		1	1	1	1											0	EFO_0000339	0.0018332	0
iPSC_NPC	ENSG00000212321	U3	ENSG00000212321	ENSG00000212321	snoRNA	snoRNA					0	0					1_to_1	exon_length_diff	0.999091	1	1	1	1			Gap											0
iPSC_NPC	ENSG00000212324	RNU6-129P	ENSG00000212324	ENSG00000212324	snRNA	snRNA					0	0					1_to_1	identical gene model		1	1	1	1				GRC Housekeeping										0
iPSC_NPC	ENSG00000212325	Y_RNA	ENSG00000212325	ENSG00000212325	misc_RNA	misc_RNA					0	0					1_to_1	identical gene model		1	1	1	1														0
iPSC_NPC	ENSG00000212327	RNU6-882P	ENSG00000212327	ENSG00000212327	snRNA	snRNA					0	0					1_to_1	identical gene model		1	1	1	1	diff_parts_same_contig													0
iPSC_NPC	ENSG00000212329	RNU6-316P	ENSG00000212329	ENSG00000212329	snRNA	snRNA					0	0					1_to_1	identical gene model		1	1	1	1					High Signal Region									0
iPSC_NPC	ENSG00000212330	RNU6-244P	ENSG00000212330	ENSG00000212330	snRNA	snRNA					0	0					1_to_1	identical gene model		1	1	1	1														0
iPSC_NPC	ENSG00000212331	RNA5SP297	ENSG00000212331	ENSG00000212331	rRNA_pseudogene	rRNA_pseudogene					0	0					1_to_1	identical gene model		1	1	1	1	diff_parts_same_contig		Gap	Gap										0
iPSC_NPC	ENSG00000212332	RNU6-780P	ENSG00000212332	ENSG00000212332	snRNA	snRNA					0	0					1_to_1	identical gene model		1	1	1	1			Clone Problem	Clone Problem, GRC Housekeeping										0
iPSC_NPC	ENSG00000212333	RNA5SP213	ENSG00000212333	ENSG00000212333	rRNA_pseudogene	rRNA_pseudogene					0	0					1_to_1	identical gene model		1	1	1	1														0
iPSC_NPC	ENSG00000212335	Y_RNA	ENSG00000212335	ENSG00000212335	misc_RNA	misc_RNA					0	0					1_to_1	identical gene model		1	1	1	1														0
iPSC_NPC	ENSG00000212336	RNA5SP210	ENSG00000212336	ENSG00000212336	rRNA_pseudogene	rRNA_pseudogene					0	0					1_to_1	identical gene model		1	1	1	1	diff_parts_same_contig													0
iPSC_NPC	ENSG00000212338		ENSG00000212338	ENSG00000212338	snoRNA	snoRNA					0	0					1_to_1	identical gene model		1	1	1	1														0
iPSC_NPC	ENSG00000212340	RNU6-739P	ENSG00000212340	ENSG00000212340	snRNA	snRNA					0	0					1_to_1	identical gene model		1	1	1	1														0
iPSC_NPC	ENSG00000212342		ENSG00000212342	ENSG00000212342	snoRNA	snoRNA					0	0					1_to_1	identical gene model		1	1	1	1				GRC Housekeeping										0
iPSC_NPC	ENSG00000212344	RNU6-823P	ENSG00000212344	ENSG00000212344	snRNA	snRNA					0	0					1_to_1	identical gene model		1	1	1	1			Variation	Variation										0
iPSC_NPC	ENSG00000212345	RNU6-700P	ENSG00000212345	ENSG00000212345	snRNA	snRNA					0	0					1_to_1	identical gene model		1	1	1	1	diff_parts_same_contig													0
iPSC_NPC	ENSG00000212347		ENSG00000212347	ENSG00000212347	snoRNA	snoRNA					0	0					1_to_1	identical gene model		1	1	1	1	diff_parts_same_contig, new_contig_added		Path Problem	Path Problem										0
iPSC_NPC	ENSG00000212348	RNU6-1300P	ENSG00000212348	ENSG00000212348	snRNA	snRNA					0	0					1_to_1	identical gene model		1	1	1	1														0
iPSC_NPC	ENSG00000212354	RNU6-1242P	ENSG00000212354	ENSG00000212354	snRNA	snRNA					0	0					1_to_1	identical gene model		1	1	1	1														0
iPSC_NPC	ENSG00000212358	RNU6-837P	ENSG00000212358	ENSG00000212358	snRNA	snRNA					0	0					1_to_1	identical gene model		1	1	1	1														0
iPSC_NPC	ENSG00000212359	RNU6-550P	ENSG00000212359	ENSG00000212359	snRNA	snRNA					0	0					1_to_1	identical gene model		1	1	1	1														0
iPSC_NPC	ENSG00000212360	RNU6-1177P	ENSG00000212360	ENSG00000212360	snRNA	snRNA					0	0					1_to_1	identical gene model		1	1	1	1	diff_parts_same_contig		Clone Problem											0
iPSC_NPC	ENSG00000212363		ENSG00000212363	ENSG00000212363	snoRNA	snoRNA					0	0					1_to_1	identical gene model		1	1	1	1														0
iPSC_NPC	ENSG00000212365	RNA5SP332	ENSG00000212365	ENSG00000212365	rRNA_pseudogene	rRNA_pseudogene					0	0					1_to_1	identical gene model		1	1	1	1														0
iPSC_NPC	ENSG00000212366	RNU6-1246P	ENSG00000212366	ENSG00000212366	snRNA	snRNA					0	0					1_to_1	identical gene model		1	1	1	1			Clone Problem											0
iPSC_NPC	ENSG00000212368	RNU6-1000P	ENSG00000212368	ENSG00000212368	snRNA	snRNA					0	0					1_to_1	identical gene model		1	1	1	1	diff_parts_same_contig													0
iPSC_NPC	ENSG00000212370	RNU6-482P	ENSG00000212370	ENSG00000212370	snRNA	snRNA					0	0					1_to_1	identical gene model		1	1	1	1	diff_parts_same_contig													0
iPSC_NPC	ENSG00000212371		ENSG00000212371	ENSG00000212371	snoRNA	snoRNA					0	0					1_to_1	identical gene model		1	1	1	1														0
iPSC_NPC	ENSG00000212373	RNA5SP171	ENSG00000212373	ENSG00000212373	rRNA_pseudogene	rRNA_pseudogene					0	0					1_to_1	identical gene model		1	1	1	1			GRC Housekeeping											0
iPSC_NPC	ENSG00000212374	RNU6-401P	ENSG00000212374	ENSG00000212374	snRNA	snRNA					0	0					1_to_1	identical gene model		1	1	1	1	diff_parts_same_contig, new_contig_added		GRC Housekeeping, Gap	GRC Housekeeping										0
iPSC_NPC	ENSG00000212377		ENSG00000212377	ENSG00000212377	snoRNA	snoRNA					0	0					1_to_1	identical gene model		1	1	1	1	diff_parts_same_contig													0
iPSC_NPC	ENSG00000212378		ENSG00000212378	ENSG00000212378	snoRNA	snoRNA					0	0					1_to_1	identical gene model		1	1	1	1	diff_parts_same_contig													0
iPSC_NPC	ENSG00000212379	RNU6-269P	ENSG00000212379	ENSG00000212379	snRNA	snRNA					0	0					1_to_1	identical gene model		1	1	1	1	diff_parts_same_contig													0
iPSC_NPC	ENSG00000212380	SNORD115-45	ENSG00000212380	ENSG00000212380	snoRNA	snoRNA					0	0					1_to_1	identical gene model		1	1	1	1			Gap, GRC Housekeeping	Gap, GRC Housekeeping										0
iPSC_NPC	ENSG00000212382	RNU6-159P	ENSG00000212382	ENSG00000212382	snRNA	snRNA					0	0					1_to_1	identical gene model		1	1	1	1	diff_parts_same_contig													0
iPSC_NPC	ENSG00000212383		ENSG00000212383	ENSG00000212383	snoRNA	snoRNA					0	0					1_to_1	identical gene model		1	1	1	1														0
iPSC_NPC	ENSG00000212384	SNORD113-2	ENSG00000212384	ENSG00000212384	snoRNA	snoRNA					0	0					1_to_1	identical gene model		1	1	1	1			Variation	Variation							0	EFO_0004265	0.012566	0
iPSC_NPC	ENSG00000212385	RNU6-817P	ENSG00000212385	ENSG00000212385	snRNA	snRNA					0	0					1_to_1	identical gene model		1	1	1	1			Clone Problem, GRC Housekeeping											0
iPSC_NPC	ENSG00000212387	RNU6-1055P	ENSG00000212387	ENSG00000212387	snRNA	snRNA					0	0					1_to_1	identical gene model		1	1	1	1			GRC Housekeeping											0
iPSC_NPC	ENSG00000212388	RNU6-796P	ENSG00000212388	ENSG00000212388	snRNA	snRNA					0	0					1_to_1	identical gene model		1	1	1	1	diff_parts_same_contig		GRC Housekeeping	GRC Housekeeping										0
iPSC_NPC	ENSG00000212389	RNU6-1275P	ENSG00000212389	ENSG00000212389	snRNA	snRNA					0	0					1_to_1	identical gene model		1	1	1	1			Path Problem	Path Problem										0
iPSC_NPC	ENSG00000212391		ENSG00000212391	ENSG00000212391	snoRNA	snoRNA					0	0					1_to_1	identical gene model		1	1	1	1														0
iPSC_NPC	ENSG00000212392	Y_RNA	ENSG00000212392	ENSG00000212392	misc_RNA	misc_RNA					0	0					1_to_1	identical gene model		1	1	1	1														0
iPSC_NPC	ENSG00000212395		ENSG00000212395	ENSG00000212395	snoRNA	snoRNA					0	0					1_to_1	identical gene model		1	1	1	1														0
iPSC_NPC	ENSG00000212396	RNA5SP323	ENSG00000212396	ENSG00000212396	rRNA_pseudogene	rRNA_pseudogene					0	0					1_to_1	identical gene model		1	1	1	1														0
iPSC_NPC	ENSG00000212397		ENSG00000212397	ENSG00000212397	snoRNA	snoRNA					0	0					1_to_1	identical gene model		1	1	1	1	diff_parts_same_contig													0
iPSC_NPC	ENSG00000212398	RNU6-1248P	ENSG00000212398	ENSG00000212398	snRNA	snRNA					0	0					1_to_1	identical gene model		1	1	1	1														0
iPSC_NPC	ENSG00000212402	SNORA74B	ENSG00000212402	ENSG00000212402	snoRNA	snoRNA					0	0					1_to_1	identical gene model		1	1	1	1	diff_parts_same_contig										0	EFO_1000825	0.0018479	0
iPSC_NPC	ENSG00000212404	Y_RNA	ENSG00000212404	ENSG00000212404	misc_RNA	misc_RNA					0	0					1_to_1	identical gene model		1	1	1	1	diff_parts_same_contig													0
iPSC_NPC	ENSG00000212407	RNU6-663P	ENSG00000212407	ENSG00000212407	snRNA	snRNA					0	0					1_to_1	identical gene model		1	1	1	1			Variation	Variation										0
iPSC_NPC	ENSG00000212409	RNY4P18	ENSG00000212409	ENSG00000212409	misc_RNA	misc_RNA					0	0					1_to_1	identical gene model		1	1	1	1														0
iPSC_NPC	ENSG00000212410	RNU6-932P	ENSG00000212410	ENSG00000212410	snRNA	snRNA					0	0					1_to_1	identical gene model		1	1	1	1			Path Problem	Path Problem										0
iPSC_NPC	ENSG00000212411	SNORD115	ENSG00000212411	ENSG00000212411	snoRNA	snoRNA					0	0					1_to_1	identical gene model		1	1	1	1				GRC Housekeeping							0	MONDO_0008300	0.032767	0
iPSC_NPC	ENSG00000212413	RNU11-3P	ENSG00000212413	ENSG00000212413	snRNA	snRNA					0	0					1_to_1	identical gene model		1	1	1	1														0
iPSC_NPC	ENSG00000212414	SNORD77B	ENSG00000212414	ENSG00000212414	snoRNA	snoRNA					0	0					1_to_1	identical gene model		1	1	1	1				GRC Housekeeping										0
iPSC_NPC	ENSG00000212415		ENSG00000212415	ENSG00000212415	snoRNA	snoRNA					0	0					1_to_1	identical gene model		1	1	1	1														0
iPSC_NPC	ENSG00000212418	RNY4P36	ENSG00000212418	ENSG00000212418	misc_RNA	misc_RNA					0	0					1_to_1	identical gene model		1	1	1	1	diff_parts_same_contig			Localization Problem										0
iPSC_NPC	ENSG00000212420	RNU6-1111P	ENSG00000212420	ENSG00000212420	snRNA	snRNA					0	0					1_to_1	identical gene model		1	1	1	1														0
iPSC_NPC	ENSG00000212421		ENSG00000212421	ENSG00000212421	snoRNA	snoRNA					0	0					1_to_1	identical gene model		1	1	1	1	new_contig_added													0
iPSC_NPC	ENSG00000212422	U3	ENSG00000212422	ENSG00000212422	snoRNA	snoRNA					0	0					1_to_1	exon_length_diff	0.99907	1	1	1	1	diff_parts_same_contig													0
iPSC_NPC	ENSG00000212424	RNU1-119P	ENSG00000212424	ENSG00000212424	snRNA	snRNA					0	0					1_to_1	identical gene model		1	1	1	1	diff_parts_same_contig		GRC Housekeeping	GRC Housekeeping										0
iPSC_NPC	ENSG00000212425	RNA5SP105	ENSG00000212425	ENSG00000212425	rRNA_pseudogene	rRNA_pseudogene					0	0					1_to_1	identical gene model		1	1	1	1			Path Problem	Path Problem										0
iPSC_NPC	ENSG00000212428	SNORD115	ENSG00000212428	ENSG00000212428	snoRNA	snoRNA					0	0					1_to_1	identical gene model		1	1	1	1			Gap, GRC Housekeeping	Gap, GRC Housekeeping							0	MONDO_0008300	0.032767	0
iPSC_NPC	ENSG00000212429	RNU11-6P	ENSG00000212429	ENSG00000212429	snRNA	snRNA					0	0					1_to_1	identical gene model		1	1	1	1														0
iPSC_NPC	ENSG00000212432	SNORA75	ENSG00000212432	ENSG00000212432	snoRNA	snoRNA					0	0					1_to_1	identical gene model		1	1	1	1														0
iPSC_NPC	ENSG00000212433	RNA5SP252	ENSG00000212433	ENSG00000212433	rRNA_pseudogene	rRNA_pseudogene					0	0					1_to_1	identical gene model		1	1	1	1	diff_parts_same_contig		Variation, Path Problem, GRC Housekeeping	Variation, Path Problem										0
iPSC_NPC	ENSG00000212434	U3	ENSG00000212434	ENSG00000212434	snoRNA	snoRNA					0	0					1_to_1	exon_length_diff	0.999	1	1	1	1	diff_parts_same_contig		Gap											0
iPSC_NPC	ENSG00000212440	SNORA75	ENSG00000212440	ENSG00000212440	snoRNA	snoRNA					0	0					1_to_1	identical gene model		1	1	1	1														0
iPSC_NPC	ENSG00000212441	RNU6-1269P	ENSG00000212441	ENSG00000212441	snRNA	snRNA					0	0					1_to_1	identical gene model		1	1	1	1	diff_parts_same_contig		Gap, GRC Housekeeping	Gap, GRC Housekeeping	High Signal Region	High Signal Region								0
iPSC_NPC	ENSG00000212442	RNU6-243P	ENSG00000212442	ENSG00000212442	snRNA	snRNA					0	0					1_to_1	identical gene model		1	1	1	1	diff_parts_same_contig													0
iPSC_NPC	ENSG00000212443	SNORA53	ENSG00000212443	ENSG00000212443	snoRNA	snoRNA	10.2467	10.2433	7.42	7.42	1	1	0.00206267	0.0278385			1_to_1	identical gene model		1	1	1	1											0	EFO_0000519	0.0036958	0
iPSC_NPC	ENSG00000212445		ENSG00000212445	ENSG00000212445	snoRNA	snoRNA					0	0					1_to_1	identical gene model		1	1	1	1	diff_parts_same_contig													0
iPSC_NPC	ENSG00000212446	RNU6-131P	ENSG00000212446	ENSG00000212446	snRNA	snRNA					0	0					1_to_1	identical gene model		1	1	1	1			GRC Housekeeping	GRC Housekeeping										0
iPSC_NPC	ENSG00000212447	SNORD90	ENSG00000212447	ENSG00000212447	snoRNA	snoRNA					0	0					1_to_1	identical gene model		1	1	1	1														0
iPSC_NPC	ENSG00000212448	Y_RNA	ENSG00000212448	ENSG00000212448	misc_RNA	misc_RNA					0	0					1_to_1	identical gene model		1	1	1	1														0
iPSC_NPC	ENSG00000212450	RNU6-241P	ENSG00000212450	ENSG00000212450	snRNA	snRNA					0	0					1_to_1	identical gene model		1	1	1	1														0
iPSC_NPC	ENSG00000212451	RNU11-4P	ENSG00000212451	ENSG00000212451	snRNA	snRNA					0	0					1_to_1	identical gene model		1	1	1	1				GRC Housekeeping										0
iPSC_NPC	ENSG00000212452	SNORD69	ENSG00000212452	ENSG00000212452	snoRNA	snoRNA					0	0					1_to_1	identical gene model		1	1	1	1														0
iPSC_NPC	ENSG00000212454	RNA5SP286	ENSG00000212454	ENSG00000212454	rRNA_pseudogene	rRNA_pseudogene					0	0					1_to_1	identical gene model		1	1	1	1														0
iPSC_NPC	ENSG00000212455		ENSG00000212455	ENSG00000212455	snoRNA	snoRNA					0	0					1_to_1	identical gene model		1	1	1	1														0
iPSC_NPC	ENSG00000212457	RNU6-644P	ENSG00000212457	ENSG00000212457	snRNA	snRNA					0	0					1_to_1	identical gene model		1	1	1	1														0
iPSC_NPC	ENSG00000212458		ENSG00000212458	ENSG00000212458	snoRNA	snoRNA					0	0					1_to_1	identical gene model		1	1	1	1			GRC Housekeeping, Localization Problem											0
iPSC_NPC	ENSG00000212459	RNU6-695P	ENSG00000212459	ENSG00000212459	snRNA	snRNA					0	0					1_to_1	identical gene model		1	1	1	1	diff_parts_same_contig		Clone Problem, GRC Housekeeping											0
iPSC_NPC	ENSG00000212460	RNU6-460P	ENSG00000212460	ENSG00000212460	snRNA	snRNA					0	0					1_to_1	identical gene model		1	1	1	1														0
iPSC_NPC	ENSG00000212461		ENSG00000212461	ENSG00000212461	snoRNA	snoRNA					0	0					1_to_1	identical gene model		1	1	1	1														0
iPSC_NPC	ENSG00000212464	SNORA12	ENSG00000212464	ENSG00000212464	snoRNA	snoRNA					0	0					1_to_1	identical gene model		1	1	1	1											0	OBI_1110021;EFO_0000544	0.016262	0
iPSC_NPC	ENSG00000212466	RNU6-952P	ENSG00000212466	ENSG00000212466	snRNA	snRNA					0	0					1_to_1	identical gene model		1	1	1	1	diff_parts_same_contig													0
iPSC_NPC	ENSG00000212468	RNU6-754P	ENSG00000212468	ENSG00000212468	snRNA	snRNA					0	0					1_to_1	identical gene model		1	1	1	1			Variation, GRC Housekeeping	GRC Housekeeping										0
iPSC_NPC	ENSG00000212469	RNU6-1158P	ENSG00000212469	ENSG00000212469	snRNA	snRNA					0	0					1_to_1	identical gene model		1	1	1	1	diff_parts_same_contig		GRC Housekeeping, Path Problem, Gap	GRC Housekeeping, Gap										0
iPSC_NPC	ENSG00000212473	RNU1-101P	ENSG00000212473	ENSG00000212473	snRNA	snRNA					0	0					1_to_1	identical gene model		1	1	1	1														0
iPSC_NPC	ENSG00000212475	RNU6-400P	ENSG00000212475	ENSG00000212475	snRNA	snRNA					0	0					1_to_1	identical gene model		1	1	1	1														0
iPSC_NPC	ENSG00000212479	U3	ENSG00000212479	ENSG00000212479	snoRNA	snoRNA					0	0					1_to_1	exon_length_diff	0.99907	1	1	1	1	diff_parts_same_contig		GRC Housekeeping											0
iPSC_NPC	ENSG00000212482	RNU6-530P	ENSG00000212482	ENSG00000212482	snRNA	snRNA					0	0					1_to_1	identical gene model		1	1	1	1														0
iPSC_NPC	ENSG00000212485	RNU6-1197P	ENSG00000212485	ENSG00000212485	snRNA	snRNA					0	0					1_to_1	identical gene model		1	1	1	1														0
iPSC_NPC	ENSG00000212489	RNU6-1109P	ENSG00000212489	ENSG00000212489	snRNA	snRNA					0	0					1_to_1	identical gene model		1	1	1	1														0
iPSC_NPC	ENSG00000212490		ENSG00000212490	ENSG00000212490	snoRNA	snoRNA					0	0					1_to_1	identical gene model		1	1	1	1														0
iPSC_NPC	ENSG00000212493	SNORD19	ENSG00000212493	ENSG00000212493	snoRNA	snoRNA					0	0					1_to_1	identical gene model		1	1	1	1											0	EFO_0000616	0.0029566	0
iPSC_NPC	ENSG00000212495	RNU6-332P	ENSG00000212495	ENSG00000212495	snRNA	snRNA					0	0					1_to_1	identical gene model		1	1	1	1			Localization Problem, Gap											0
iPSC_NPC	ENSG00000212496	RNU6-1093P	ENSG00000212496	ENSG00000212496	snRNA	snRNA					0	0					1_to_1	identical gene model		1	1	1	1														0
iPSC_NPC	ENSG00000212497	RNA5SP465	ENSG00000212497	ENSG00000212497	rRNA_pseudogene	rRNA_pseudogene					0	0					1_to_1	identical gene model		1	1	1	1	diff_parts_same_contig													0
iPSC_NPC	ENSG00000212498	SNORD86	ENSG00000212498	ENSG00000212498	snoRNA	snoRNA					0	0					1_to_1	identical gene model		1	1	1	1														0
iPSC_NPC	ENSG00000212499	RNA5SP300	ENSG00000212499	ENSG00000212499	rRNA_pseudogene	rRNA_pseudogene					0	0					1_to_1	identical gene model		1	1	1	1				GRC Housekeeping										0
iPSC_NPC	ENSG00000212505	RNA5SP299	ENSG00000212505	ENSG00000212505	rRNA_pseudogene	rRNA_pseudogene					0	0					1_to_1	identical gene model		1	1	1	1				GRC Housekeeping										0
iPSC_NPC	ENSG00000212510	RNU6-972P	ENSG00000212510	ENSG00000212510	snRNA	snRNA					0	0					1_to_1	identical gene model		1	1	1	1	new_contig_added													0
iPSC_NPC	ENSG00000212511	U3	ENSG00000212511	ENSG00000212511	snoRNA	snoRNA					0	0					1_to_1	exon_length_diff	0.999091	1	1	1	1	diff_parts_same_contig		Variation	Variation										0
iPSC_NPC	ENSG00000212512	Y_RNA	ENSG00000212512	ENSG00000212512	misc_RNA	misc_RNA					0	0					1_to_1	exon_length_diff	0.865555	1	1	1	1	diff_parts_same_contig		GRC Housekeeping											0
iPSC_NPC	ENSG00000212516	RNU6-1268P	ENSG00000212516	ENSG00000212516	snRNA	snRNA					0	0					1_to_1	identical gene model		1	1	1	1	diff_parts_same_contig		Gap, Path Problem	Gap	High Signal Region	High Signal Region								0
iPSC_NPC	ENSG00000212517		ENSG00000212517	ENSG00000212517	snoRNA	snoRNA					0	0					1_to_1	identical gene model		1	1	1	1														0
iPSC_NPC	ENSG00000212518	RNU11-5P	ENSG00000212518	ENSG00000212518	snRNA	snRNA					0	0					1_to_1	identical gene model		1	1	1	1	diff_parts_same_contig													0
iPSC_NPC	ENSG00000212520	RNU6-1250P	ENSG00000212520	ENSG00000212520	snRNA	snRNA					0	0					1_to_1	identical gene model		1	1	1	1	diff_parts_same_contig			GRC Housekeeping										0
iPSC_NPC	ENSG00000212521	RNU6-918P	ENSG00000212521	ENSG00000212521	snRNA	snRNA					0	0					1_to_1	identical gene model		1	1	1	1														0
iPSC_NPC	ENSG00000212525	RNA5SP212	ENSG00000212525	ENSG00000212525	rRNA_pseudogene	rRNA_pseudogene					0	0					1_to_1	identical gene model		1	1	1	1	diff_parts_same_contig													0
iPSC_NPC	ENSG00000212526	RNU6-466P	ENSG00000212526	ENSG00000212526	snRNA	snRNA					0	0					1_to_1	identical gene model		1	1	1	1	diff_parts_same_contig		Missing sequence, Variation	Missing sequence, Variation										0
iPSC_NPC	ENSG00000212527	RNA5SP63	ENSG00000212527	ENSG00000212527	rRNA_pseudogene	rRNA_pseudogene					0	0					1_to_1	identical gene model		1	1	1	1	diff_parts_same_contig													0
iPSC_NPC	ENSG00000212528	SNORD115-47	ENSG00000212528	ENSG00000212528	snoRNA	snoRNA					0	0					1_to_1	identical gene model		1	1	1	1			Gap, GRC Housekeeping	Gap, GRC Housekeeping										0
iPSC_NPC	ENSG00000212529		ENSG00000212529	ENSG00000212529	snoRNA	snoRNA					0	0					1_to_1	identical gene model		1	1	1	1	diff_parts_same_contig													0
iPSC_NPC	ENSG00000212532		ENSG00000212532	ENSG00000212532	snoRNA	snoRNA					0	0					1_to_1	identical gene model		1	1	1	1			Variation, GRC Housekeeping	GRC Housekeeping										0
iPSC_NPC	ENSG00000212533	SNORA75	ENSG00000212533	ENSG00000212533	snoRNA	snoRNA					0	0					1_to_1	identical gene model		1	1	1	1	diff_parts_same_contig		GRC Housekeeping	GRC Housekeeping										0
iPSC_NPC	ENSG00000212534	SNORD70	ENSG00000212534	ENSG00000212534	snoRNA	snoRNA					0	0					1_to_1	identical gene model		1	1	1	1														0
iPSC_NPC	ENSG00000212535	RNU6-808P	ENSG00000212535	ENSG00000212535	snRNA	snRNA					0	0					1_to_1	identical gene model		1	1	1	1	diff_parts_same_contig													0
iPSC_NPC	ENSG00000212536	RNA5SP474	ENSG00000212536	ENSG00000212536	rRNA_pseudogene	rRNA_pseudogene					0	0					1_to_1	identical gene model		1	1	1	1														0
iPSC_NPC	ENSG00000212538	U3	ENSG00000212538	ENSG00000212538	snoRNA	snoRNA					0	0					1_to_1	exon_length_diff	0.99902	1	1	1	1														0
iPSC_NPC	ENSG00000212539	U3	ENSG00000212539	ENSG00000212539	snoRNA	snoRNA					0	0					1_to_1	exon_length_diff	0.999	1	1	1	1	diff_parts_same_contig													0
iPSC_NPC	ENSG00000212541	RNU6-510P	ENSG00000212541	ENSG00000212541	snRNA	snRNA					0	0					1_to_1	identical gene model		1	1	1	1			Clone Problem											0
iPSC_NPC	ENSG00000212542	RNA5SP496	ENSG00000212542	ENSG00000212542	rRNA_pseudogene	rRNA_pseudogene					0	0					1_to_1	identical gene model		1	1	1	1	diff_parts_same_contig		Clone Problem	Clone Problem										0
iPSC_NPC	ENSG00000212545	RNU6-337P	ENSG00000212545	ENSG00000212545	snRNA	snRNA					0	0					1_to_1	identical gene model		1	1	1	1	diff_parts_same_contig													0
iPSC_NPC	ENSG00000212546	RNU6-995P	ENSG00000212546	ENSG00000212546	snRNA	snRNA					0	0					1_to_1	identical gene model		1	1	1	1	diff_parts_same_contig		Localization Problem, Gap											0
iPSC_NPC	ENSG00000212549	RNA5SP354	ENSG00000212549	ENSG00000212549	rRNA_pseudogene	rRNA_pseudogene					0	0					1_to_1	identical gene model		1	1	1	1	diff_parts_same_contig													0
iPSC_NPC	ENSG00000212550	RNU1-78P	ENSG00000212550	ENSG00000212550	snRNA	snRNA					0	0					1_to_1	identical gene model		1	1	1	1	diff_parts_same_contig													0
iPSC_NPC	ENSG00000212551	U3	ENSG00000212551	ENSG00000212551	snoRNA	snoRNA					0	0					1_to_1	exon_length_diff	0.999048	1	1	1	1	diff_parts_same_contig													0
iPSC_NPC	ENSG00000212553	SNORD116	ENSG00000212553	ENSG00000212553	snoRNA	snoRNA					0	0					1_to_1	identical gene model		1	1	1	1	diff_parts_same_contig										0	MONDO_0008300	0.054202	0
iPSC_NPC	ENSG00000212555	RNU6-192P	ENSG00000212555	ENSG00000212555	snRNA	snRNA					0	0					1_to_1	identical gene model		1	1	1	1	diff_parts_same_contig													0
iPSC_NPC	ENSG00000212556	Y_RNA	ENSG00000212556	ENSG00000212556	misc_RNA	misc_RNA					0	0					1_to_1	identical gene model		1	1	1	1	diff_parts_same_contig										0	EFO_0000222	0.004391	0
iPSC_NPC	ENSG00000212558		ENSG00000212558	ENSG00000212558	snoRNA	snoRNA					0	0					1_to_1	identical gene model		1	1	1	1	diff_parts_same_contig													0
iPSC_NPC	ENSG00000212559	RNA5SP35	ENSG00000212559	ENSG00000212559	rRNA_pseudogene	rRNA_pseudogene					0	0					1_to_1	identical gene model		1	1	1	1														0
iPSC_NPC	ENSG00000212560	RNU6-630P	ENSG00000212560	ENSG00000212560	snRNA	snRNA					0	0					1_to_1	identical gene model		1	1	1	1	diff_parts_same_contig													0
iPSC_NPC	ENSG00000212561	RNU6-381P	ENSG00000212561	ENSG00000212561	snRNA	snRNA					0	0					1_to_1	identical gene model		1	1	1	1	diff_parts_same_contig													0
iPSC_NPC	ENSG00000212564	RNU6-1326P	ENSG00000212564	ENSG00000212564	snRNA	snRNA					0	0					1_to_1	identical gene model		1	1	1	1	diff_parts_same_contig		GRC Housekeeping	GRC Housekeeping										0
iPSC_NPC	ENSG00000212565		ENSG00000212565	ENSG00000212565	snoRNA	snoRNA					0	0					1_to_1	identical gene model		1	1	1	1			GRC Housekeeping, Path Problem, Gap	GRC Housekeeping, Gap										0
iPSC_NPC	ENSG00000212567		ENSG00000212567	ENSG00000212567	snoRNA	snoRNA					0	0					1_to_1	identical gene model		1	1	1	1														0
iPSC_NPC	ENSG00000212568	RNU6-1254P	ENSG00000212568	ENSG00000212568	snRNA	snRNA					0	0					1_to_1	identical gene model		1	1	1	1	diff_parts_same_contig													0
iPSC_NPC	ENSG00000212569	Y_RNA	ENSG00000212569	ENSG00000212569	misc_RNA	misc_RNA					0	0					1_to_1	identical gene model		1	1	1	1			Unknown, Clone Problem	Clone Problem, Unknown										0
iPSC_NPC	ENSG00000212571	RNA5SP482	ENSG00000212571	ENSG00000212571	rRNA_pseudogene	rRNA_pseudogene					0	0					1_to_1	identical gene model		1	1	1	1	new_contig_added													0
iPSC_NPC	ENSG00000212572	RNU6-903P	ENSG00000212572	ENSG00000212572	snRNA	snRNA					0	0					1_to_1	identical gene model		1	1	1	1	diff_parts_same_contig													0
iPSC_NPC	ENSG00000212576	RNA5SP467	ENSG00000212576	ENSG00000212576	rRNA_pseudogene	rRNA_pseudogene					0	0					1_to_1	identical gene model		1	1	1	1	diff_parts_same_contig													0
iPSC_NPC	ENSG00000212579		ENSG00000212579	ENSG00000212579	snoRNA	snoRNA					0	0					1_to_1	identical gene model		1	1	1	1			Variation, GRC Housekeeping	GRC Housekeeping										0
iPSC_NPC	ENSG00000212580	SNORA75	ENSG00000212580	ENSG00000212580	snoRNA	snoRNA					0	0					1_to_1	identical gene model		1	1	1	1														0
iPSC_NPC	ENSG00000212581	U8	ENSG00000212581	ENSG00000212581	snoRNA	snoRNA					0	0					1_to_1	identical gene model		1	1	1	1														0
iPSC_NPC	ENSG00000212584	RNU6-587P	ENSG00000212584	ENSG00000212584	snRNA	snRNA					0	0					1_to_1	identical gene model	0.990512	1	1	1	1	new_contig_added		Path Problem, Localization Problem, Gap	Path Problem										0
iPSC_NPC	ENSG00000212586		ENSG00000212586	ENSG00000212586	snoRNA	snoRNA					0	0					1_to_1	identical gene model		1	1	1	1	diff_parts_same_contig		Variation, GRC Housekeeping	GRC Housekeeping										0
iPSC_NPC	ENSG00000212587	SNORA40C	ENSG00000212587	ENSG00000212587	snoRNA	snoRNA					0	0					1_to_1	identical gene model		1	1	1	1														0
iPSC_NPC	ENSG00000212588	SNORA26	ENSG00000212588	ENSG00000212588	snoRNA	snoRNA					0	0					1_to_1	identical gene model		1	1	1	1											0	EFO_0000311	0.0018479	0
iPSC_NPC	ENSG00000212589		ENSG00000212589	ENSG00000212589	snoRNA	snoRNA					0	0					1_to_1	identical gene model		1	1	1	1	diff_parts_same_contig													0
iPSC_NPC	ENSG00000212590		ENSG00000212590	ENSG00000212590	snoRNA	snoRNA					0	0					1_to_1	identical gene model		1	1	1	1	diff_parts_same_contig													0
iPSC_NPC	ENSG00000212593	SNORA75	ENSG00000212593	ENSG00000212593	snoRNA	snoRNA					0	0					1_to_1	identical gene model		1	1	1	1														0
iPSC_NPC	ENSG00000212594	U8	ENSG00000212594	ENSG00000212594	snoRNA	snoRNA					0	0					1_to_1	identical gene model		1	1	1	1														0
iPSC_NPC	ENSG00000212595	RNA5SP525	ENSG00000212595	ENSG00000212595	rRNA	rRNA					0	0					1_to_1	identical gene model		1	1	1	1	diff_parts_same_contig		Path Problem	Path Problem										0
iPSC_NPC	ENSG00000212597	RNU6-876P	ENSG00000212597	ENSG00000212597	snRNA	snRNA					0	0					1_to_1	identical gene model		1	1	1	1	diff_parts_same_contig													0
iPSC_NPC	ENSG00000212598	U3	ENSG00000212598	ENSG00000212598	snoRNA	snoRNA					0	0					1_to_1	exon_length_diff	0.999057	1	1	1	1														0
iPSC_NPC	ENSG00000212599	RNU6-279P	ENSG00000212599	ENSG00000212599	snRNA	snRNA					0	0					1_to_1	identical gene model		1	1	1	1														0
iPSC_NPC	ENSG00000212601	RNA5SP53	ENSG00000212601	ENSG00000212601	rRNA_pseudogene	rRNA_pseudogene					0	0					1_to_1	identical gene model		1	1	1	1	diff_parts_same_contig		Clone Problem, GRC Housekeeping											0
iPSC_NPC	ENSG00000212604		ENSG00000212604	ENSG00000212604	snoRNA	snoRNA					0	0					1_to_1	identical gene model		1	1	1	1	diff_parts_same_contig		Gap, GRC Housekeeping	Gap, GRC Housekeeping										0
iPSC_NPC	ENSG00000212605	RNU1-56P	ENSG00000212605	ENSG00000212605	snRNA	snRNA					0	0					1_to_1	identical gene model		1	1	1	1	diff_parts_same_contig		Gap											0
iPSC_NPC	ENSG00000212607	SNORA3B	ENSG00000212607	ENSG00000212607	snoRNA	snoRNA					0	0					1_to_1	identical gene model		1	1	1	1														0
iPSC_NPC	ENSG00000212608		ENSG00000212608	ENSG00000212608	snoRNA	snoRNA					0	0					1_to_1	identical gene model		1	1	1	1	diff_parts_same_contig													0
iPSC_NPC	ENSG00000212609	RNU1-139P	ENSG00000212609	ENSG00000212609	snRNA	snRNA					0	0					1_to_1	identical gene model		1	1	1	1	diff_parts_same_contig		GRC Housekeeping											0
iPSC_NPC	ENSG00000212610	U3	ENSG00000212610	ENSG00000212610	snoRNA	snoRNA					0	0					1_to_1	exon_length_diff	0.999048	1	1	1	1														0
iPSC_NPC	ENSG00000212611	SNORD30	ENSG00000212611	ENSG00000212611	snoRNA	snoRNA					0	0					1_to_1	identical gene model		1	1	1	1	new_contig_added		Path Problem, Gap	Path Problem							0	EFO_0001378;MONDO_0009685;MONDO_0000430	0.0014783	0
iPSC_NPC	ENSG00000212612	RNU6-1239P	ENSG00000212612	ENSG00000212612	snRNA	snRNA					0	0					1_to_1	identical gene model		1	1	1	1	diff_parts_same_contig		Gap	Gap, Path Problem	High Signal Region	High Signal Region								0
iPSC_NPC	ENSG00000212615	SNORD58	ENSG00000212615	ENSG00000212615	snoRNA	snoRNA					0	0					1_to_1	identical gene model		1	1	1	1	diff_parts_same_contig													0
iPSC_NPC	ENSG00000212618		ENSG00000212618	ENSG00000212618	snoRNA	snoRNA					0	0					1_to_1	identical gene model		1	1	1	1			GRC Housekeeping, Localization Problem											0
iPSC_NPC	ENSG00000212620	SNORA75	ENSG00000212620	ENSG00000212620	snoRNA	snoRNA					0	0					1_to_1	identical gene model		1	1	1	1	diff_parts_same_contig													0
iPSC_NPC	ENSG00000212623	RNU6-493P	ENSG00000212623	ENSG00000212623	snRNA	snRNA					0	0					1_to_1	identical gene model		1	1	1	1	diff_parts_same_contig		Localization Problem, Gap											0
iPSC_NPC	ENSG00000212624		ENSG00000212624	ENSG00000212624	snoRNA	snoRNA					0	0					1_to_1	identical gene model		1	1	1	1	diff_parts_same_contig		Clone Problem											0
iPSC_NPC	ENSG00000212625	RNA5SP397	ENSG00000212625	ENSG00000212625	rRNA_pseudogene	rRNA_pseudogene					0	0					1_to_1	identical gene model		1	1	1	1														0
iPSC_NPC	ENSG00000212626		ENSG00000212626	ENSG00000212626	snoRNA	snoRNA					0	0					1_to_1	identical gene model		1	1	1	1														0
iPSC_NPC	ENSG00000212628	RNA5SP241	ENSG00000212628	ENSG00000212628	rRNA_pseudogene	rRNA_pseudogene					0	0					1_to_1	identical gene model		1	1	1	1	diff_parts_same_contig													0
iPSC_NPC	ENSG00000212643	ZRSR2P1	ENSG00000212643	ENSG00000212643	transcribed_processed_pseudogene	transcribed_processed_pseudogene					0	0					1_to_1	identical gene model		1	1	1	1	diff_parts_same_contig										0	Orphanet_486	0.048346	0
iPSC_NPC	ENSG00000212657	KRTAP16-1	ENSG00000212657	ENSG00000212657	protein_coding	protein_coding					0	0					1_to_1	identical gene model		1	1	1	1	diff_parts_same_contig		Variation, GRC Housekeeping	Variation, GRC Housekeeping							0	EFO_0000621	0.13139	0
iPSC_NPC	ENSG00000212658	KRTAP29-1	ENSG00000212658	ENSG00000212658	protein_coding	protein_coding					0	0					1_to_1	identical gene model		1	1	1	1			Variation, GRC Housekeeping	Variation, GRC Housekeeping										0
iPSC_NPC	ENSG00000212659	KRTAP9-6	ENSG00000212659	ENSG00000212659	protein_coding	protein_coding					0	0					1_to_1	identical gene model		1	1	1	1			Variation, GRC Housekeeping	Variation, GRC Housekeeping										0
iPSC_NPC	ENSG00000212663		ENSG00000212663	ENSG00000212663	lncRNA	lncRNA					0	0					1_to_1	identical gene model		2	2	1	1	diff_parts_same_contig													0
iPSC_NPC	ENSG00000212664		ENSG00000212664	ENSG00000212664	processed_pseudogene	processed_pseudogene	5.97833	5.975	5.51	5.505	1	1	0.00206267	0.0278385			1_to_1	identical gene model		1	1	1	1														0
iPSC_NPC	ENSG00000212694	LINC01089	ENSG00000212694	ENSG00000212694	lncRNA	lncRNA	59.3067	59.2767	55.45	55.41	1	1	0.00207102	0.0278385			1_to_1	identical gene model		5;7;3;4;5;4;4;4;4;3;3;3	7;4;4;5;4;3;4;3;3;5;3;4	12	12											0	DOID_7551	0.06637	0
iPSC_NPC	ENSG00000212695		ENSG00000212695	ENSG00000212695	processed_pseudogene	processed_pseudogene	1.36	1.36	1.36	1.36	0	0					1_to_1	identical gene model		1	1	1	1														0
iPSC_NPC	ENSG00000212710	CTAGE1	ENSG00000212710	ENSG00000212710	protein_coding	protein_coding	0.145	0.145	0.145	0.145	1	1	0.00206267	0.0278385			1_to_1	identical gene model		1;1	1;1	2	2	new_contig_added		Variation	Variation							0	EFO_0004309	0.39725	0
iPSC_NPC	ENSG00000212712		ENSG00000212712	ENSG00000212712	processed_pseudogene	processed_pseudogene					0	0					1_to_1	identical gene model		1	1	1	1														0
iPSC_NPC	ENSG00000212717	DEFB117	ENSG00000212717	ENSG00000212717	processed_pseudogene	processed_pseudogene					0	0					1_to_1	identical gene model		1	1	1	1	new_contig_added													0
iPSC_NPC	ENSG00000212719	LINC02693	ENSG00000212719	ENSG00000212719	lncRNA	lncRNA	1.32833	1.32667	1.625	1.62	1	1	0.00206267	0.0278385			1_to_1	identical gene model	0.999954	3;4;4;2;3;3;3;2;7;7;5;3;3;5;4;4;4;4;2;4;3;4;4;4;2;7;3;3	7;7;5;4;4;7;4;3;5;4;4;4;4;3;3;3;3;2;3;2;4;3;4;4;3;2;3;2	28	28	new_contig_added, diff_parts_same_contig		GRC Housekeeping, Gap, Missing sequence, Localization Problem	Missing sequence							0	Orphanet_100	0.035857	0
iPSC_NPC	ENSG00000212721	KRTAP4-11	ENSG00000212721	ENSG00000212721	protein_coding	protein_coding					0	0					1_to_1	identical gene model		1	1	1	1			Localization Problem, Variation, GRC Housekeeping	Localization Problem, Variation, GRC Housekeeping							0	EFO_0000673;EFO_0000181;EFO_0000349;EFO_0000519	0.18479	0
iPSC_NPC	ENSG00000212722	KRTAP4-9	ENSG00000212722	ENSG00000212722	protein_coding	protein_coding					0	0					1_to_1	identical gene model		1;3	1;3	2	2			Localization Problem, Variation, GRC Housekeeping	Localization Problem, Variation, GRC Housekeeping							0	EFO_0004995	0.24551	0
iPSC_NPC	ENSG00000212724	KRTAP2-3	ENSG00000212724	ENSG00000212724	protein_coding	protein_coding	1.13	1.13	1.13	1.13	0	0					1_to_1	identical gene model		1	1	1	1			Localization Problem, Variation, GRC Housekeeping	Localization Problem, Variation, GRC Housekeeping							0	EFO_0007824	0.12597	0
iPSC_NPC	ENSG00000212725	KRTAP2-1	ENSG00000212725	ENSG00000212725	protein_coding	protein_coding					0	0					1_to_1	identical gene model		1;2	1;2	2	2			Localization Problem, Variation, GRC Housekeeping	Localization Problem, Variation, GRC Housekeeping							0	EFO_0000181	0.18479	0
iPSC_NPC	ENSG00000212743	LINC02656	ENSG00000212743	ENSG00000212743	lncRNA	lncRNA	0.5825	0.5825	0.665	0.665	1	1	0.00206267	0.0278385			1_to_1	identical gene model		1	1	1	1	hg19_errors_corrected		GRC Housekeeping	GRC Housekeeping							0	EFO_1001999	0.0040523	0
iPSC_NPC	ENSG00000212747	RTL8B	ENSG00000212747	ENSG00000212747	protein_coding	protein_coding	66.8783	66.845	68.22	68.2	1	1	0.00205994	0.0278385			1_to_1	identical gene model		1	1	1	1	diff_parts_same_contig										0	EFO_0005842	0.0058101	0
iPSC_NPC	ENSG00000212766	EWSAT1	ENSG00000212766	ENSG00000212766	lncRNA	lncRNA					0	0					1_to_1	identical gene model		5;4;4;3;4;4;2;3	5;2;4;4;3;3;4;4	8	8	diff_parts_same_contig										0	EFO_0000637	0.084985	0
iPSC_NPC	ENSG00000212769	HMGN2P8	ENSG00000212769	ENSG00000212769	processed_pseudogene	processed_pseudogene					0	0					1_to_1	identical gene model		2	2	1	1				GRC Housekeeping										0
iPSC_NPC	ENSG00000212789	ST13P5	ENSG00000212789	ENSG00000212789	processed_pseudogene	processed_pseudogene	1.64833	1.64667	1.385	1.385	1	1	0.00206267	0.0278385			1_to_1	identical gene model		1	1	1	1														0
iPSC_NPC	ENSG00000212802	RPL15P3	ENSG00000212802	ENSG00000212802	processed_pseudogene	processed_pseudogene	43.2467	43.225	33.79	33.785	1	1	0.00206227	0.0278385			1_to_1	identical gene model		1	1	1	1														0
iPSC_NPC	ENSG00000212807	OR2A42	ENSG00000212807	ENSG00000212807	protein_coding	protein_coding	0.36	0.36	0.36	0.36	1	1	0.00206267	0.0278385			1_to_1	identical gene model		1;3	1;3	2	2			Variation	Variation		Low Mappability								0
iPSC_NPC	ENSG00000212829	RPS26P3	ENSG00000212829	ENSG00000212829	processed_pseudogene	processed_pseudogene	4.66	4.658	3.99	3.99	1	1	0.00206267	0.0278385			1_to_1	identical gene model		1	1	1	1			Variation	Variation							0	EFO_0000311	0.0051741	0
iPSC_NPC	ENSG00000212864	RNF208	ENSG00000212864	ENSG00000212864	protein_coding	protein_coding					0	0					1_to_1	identical gene model		1;2	1;2	2	2	diff_parts_same_contig		Localization Problem	Localization Problem							0	EFO_0007986	0.10295	0
iPSC_NPC	ENSG00000212899	KRTAP3-3	ENSG00000212899	ENSG00000212899	protein_coding	protein_coding					0	0					1_to_1	identical gene model		1	1	1	1			Localization Problem, Variation, GRC Housekeeping	Localization Problem, Variation, GRC Housekeeping							0	EFO_0000519	0.18734	0
iPSC_NPC	ENSG00000212900	KRTAP3-2	ENSG00000212900	ENSG00000212900	protein_coding	protein_coding					0	0					1_to_1	identical gene model		1	1	1	1			Localization Problem, Variation, GRC Housekeeping	Localization Problem, Variation, GRC Housekeeping							0	EFO_0000304	0.17976	0
iPSC_NPC	ENSG00000212901	KRTAP3-1	ENSG00000212901	ENSG00000212901	protein_coding	protein_coding					0	0					1_to_1	identical gene model		1;3	1;3	2	2			Localization Problem, Variation, GRC Housekeeping	Localization Problem, Variation, GRC Housekeeping							0	EFO_0000673	0.18479	0
iPSC_NPC	ENSG00000212907	MT-ND4L	ENSG00000212907	ENSG00000212907	protein_coding	protein_coding	19000.2	18991.4	19315.3	19308.8	1	1	0.00206471	0.0278385			1_to_1	identical gene model		1	1	1	1	new_contig_added										0	MONDO_0010788	0.68122	0
iPSC_NPC	ENSG00000212916	MAP10	ENSG00000212916	ENSG00000212916	protein_coding	protein_coding	13.2717	13.2633	13.86	13.845	1	1	0.00206502	0.0278385			1_to_1	identical gene model		1	1	1	1											0	EFO_0004747	0.32964	0
iPSC_NPC	ENSG00000212930		ENSG00000212930	ENSG00000212930	lncRNA	lncRNA					0	0					1_to_1	identical gene model		1	1	1	1	diff_parts_same_contig													0
iPSC_NPC	ENSG00000212932	RPL23AP4	ENSG00000212932	ENSG00000212932	processed_pseudogene	processed_pseudogene	1.28	1.28	1.28	1.28	1	1	0.00206267	0.0278385			1_to_1	identical gene model		1	1	1	1			Gap	Gap		High Signal Region								0
iPSC_NPC	ENSG00000212933	KRTAP12-4	ENSG00000212933	ENSG00000212933	protein_coding	protein_coding					0	0					1_to_1	identical gene model		1	1	1	1	diff_parts_same_contig										0	MONDO_0008170;EFO_0000519	0.18479	0
iPSC_NPC	ENSG00000212935	KRTAP10-3	ENSG00000212935	ENSG00000212935	protein_coding	protein_coding					0	0					1_to_1	identical gene model		1	1	1	1	diff_parts_same_contig		Variation	Variation							0	EFO_0000349;EFO_0000519	0.18479	0
iPSC_NPC	ENSG00000212938	KRTAP6-3	ENSG00000212938	ENSG00000212938	protein_coding	protein_coding					0	0					1_to_1	identical gene model		1	1	1	1	diff_parts_same_contig		GRC Housekeeping								0	EFO_0000400	0.0030621	0
iPSC_NPC	ENSG00000212939		ENSG00000212939	ENSG00000212939	lncRNA	lncRNA					0	0					1_to_1	identical gene model		2	2	1	1	diff_parts_same_contig		Clone Problem	Clone Problem							0	EFO_0000365	0.036943	0
iPSC_NPC	ENSG00000212951		ENSG00000212951	ENSG00000212951	unprocessed_pseudogene	unprocessed_pseudogene	3.42	3.42	3.36	3.36	1	1	0.00206267	0.0278385			1_to_1	identical gene model		1	1	1	1			Gap, GRC Housekeeping, Path Problem	Gap, GRC Housekeeping	High Signal Region	High Signal Region								0
iPSC_NPC	ENSG00000212952		ENSG00000212952	ENSG00000212952	processed_pseudogene	processed_pseudogene	4.608	4.608	4.67	4.67	1	1	0.00206267	0.0278385			1_to_1	identical gene model		1	1	1	1	diff_parts_same_contig, new_contig_added		Gap, GRC Housekeeping, Path Problem	Gap, GRC Housekeeping										0
iPSC_NPC	ENSG00000212961	HNRNPA1P40	ENSG00000212961	ENSG00000212961	processed_pseudogene	processed_pseudogene					0	0					1_to_1	identical gene model		1	1	1	1	diff_parts_same_contig													0
iPSC_NPC	ENSG00000212978	C2orf74-DT	ENSG00000212978	ENSG00000212978	lncRNA	lncRNA	8.62667	8.62333	10.025	10.025	1	1	0.00206198	0.0278385			1_to_1	identical gene model		2;2;3;2	2;2;3;2	4	4														0
iPSC_NPC	ENSG00000212989		ENSG00000212989	ENSG00000212989	processed_pseudogene	processed_pseudogene					0	0					1_to_1	identical gene model		1	1	1	1														0
iPSC_NPC	ENSG00000212993	POU5F1B	ENSG00000212993	ENSG00000212993	protein_coding	protein_coding	0.24	0.24	0.21	0.21	1	1	0.00206267	0.0278385			1_to_1	identical gene model		3;4	4;3	2	2	new_contig_added, diff_parts_same_contig			GRC Housekeeping							0	EFO_0001663	0.52337	0
iPSC_NPC	ENSG00000212994	RPS26P6	ENSG00000212994	ENSG00000212994	processed_pseudogene	processed_pseudogene	6.462	6.46	5.28	5.29	1	1	0.00206267	0.0278385			1_to_1	identical gene model		1	1	1	1	diff_parts_same_contig			GRC Housekeeping							0	EFO_0000311	0.0051741	0
iPSC_NPC	ENSG00000213003	BTF3P12	ENSG00000213003	ENSG00000213003	processed_pseudogene	processed_pseudogene					0	0					1_to_1	identical gene model		1	1	1	1	diff_parts_same_contig													0
iPSC_NPC	ENSG00000213005	PTTG3P	ENSG00000213005	ENSG00000213005	processed_pseudogene	processed_pseudogene					0	0					1_to_1	identical gene model		1	1	1	1											0	EFO_0000182	0.10423	0
iPSC_NPC	ENSG00000213013	RPS15AP36	ENSG00000213013	ENSG00000213013	processed_pseudogene	processed_pseudogene	2.14	2.14	2.14	2.14	0	0					1_to_1	identical gene model		1	1	1	1	diff_parts_same_contig		Variation	Variation										0
iPSC_NPC	ENSG00000213014	VN2R17P	ENSG00000213014	ENSG00000213014	processed_pseudogene	processed_pseudogene	0.8175	0.8175	0.82	0.82	1	1	0.00206267	0.0278385			1_to_1	identical gene model		1	1	1	1	diff_parts_same_contig													0
iPSC_NPC	ENSG00000213015	ZNF580	ENSG00000213015	ENSG00000213015	protein_coding	protein_coding	47.645	47.6167	46.07	46.05	1	1	0.0020593	0.0278385			1_to_1	identical gene model		2;1;2;2;2;2	2;2;2;1;2;2	6	6	diff_parts_same_contig		Clone Problem	Clone Problem							0	EFO_0001365	0.060095	0
iPSC_NPC	ENSG00000213016		ENSG00000213016	ENSG00000213016	unprocessed_pseudogene	unprocessed_pseudogene					0	0					1_to_1	identical gene model	0.996108	1	1	1	1	new_contig_added		Variation, GRC Housekeeping	Variation, GRC Housekeeping										0
iPSC_NPC	ENSG00000213018	PABPN1P1	ENSG00000213018	ENSG00000213018	processed_pseudogene	processed_pseudogene	2.22	2.22	1.47	1.47	1	1	0.00206267	0.0278385			1_to_1	identical gene model		1	1	1	1			Gap											0
iPSC_NPC	ENSG00000213020	ZNF611	ENSG00000213020	ENSG00000213020	protein_coding	protein_coding	4.85667	4.85667	4.925	4.925	1	1	0.00206267	0.0278385			1_to_1	identical gene model		7;5;5;6;9;4;6;1;8;5;6;5;4;5;5;3;3;2;2;6;6	5;5;6;9;6;2;7;4;5;3;5;6;8;5;6;6;2;3;5;4;1	21	21	new_contig_added, diff_parts_same_contig										0	EFO_0005192	0.32618	0
iPSC_NPC	ENSG00000213022	KLK9	ENSG00000213022	ENSG00000213022	protein_coding	protein_coding					0	0					1_to_1	identical gene model		4;5	5;4	2	2	diff_parts_same_contig										0	EFO_0000537	0.075271	0
iPSC_NPC	ENSG00000213023	SYT3	ENSG00000213023	ENSG00000213023	protein_coding	protein_coding	0.9425	0.9425	0.47	0.47	1	1	0.00206267	0.0278385			1_to_1	identical gene model		9;11;5;2;3;11	2;9;11;11;5;3	6	6	diff_parts_same_contig										0	EFO_0004340	0.37308	0
iPSC_NPC	ENSG00000213024	NUP62	ENSG00000213024	ENSG00000213024	protein_coding	protein_coding	40.2217	40.2033	40.28	40.275	1	1	0.00206511	0.0278385			1_to_1	identical gene model		3;2;4;4;3;4;2;2;4;4;3;4;4;3;3;3;3;3;4;4;2;3;4	3;2;3;4;2;4;4;2;3;2;4;4;4;3;3;4;4;3;3;3;4;4;3	23	23	diff_parts_same_contig						1	Striatonigral degeneration, infantile	3	known_molec_cause	0	EFO_0000764;EFO_0007328	0.54092	0
iPSC_NPC	ENSG00000213025	COX20P1	ENSG00000213025	ENSG00000213025	processed_pseudogene	processed_pseudogene	3.4025	3.4	3.66	3.655	1	1	0.00206267	0.0278385			1_to_1	identical gene model		1	1	1	1				GRC Housekeeping										0
iPSC_NPC	ENSG00000213026	CFL1P4	ENSG00000213026	ENSG00000213026	processed_pseudogene	processed_pseudogene					0	0					1_to_1	identical gene model		1	1	1	1														0
iPSC_NPC	ENSG00000213028		ENSG00000213028	ENSG00000213028	processed_pseudogene	processed_pseudogene					0	0					1_to_1	identical gene model		1	1	1	1	diff_parts_same_contig													0
iPSC_NPC	ENSG00000213030	CGB8	ENSG00000213030	ENSG00000213030	protein_coding	protein_coding					0	0					1_to_1	identical gene model		3	3	1	1	diff_parts_same_contig		Missing sequence	Missing sequence							0	MONDO_0018555	0.078844	0
iPSC_NPC	ENSG00000213032	NDUFA3P3	ENSG00000213032	ENSG00000213032	processed_pseudogene	processed_pseudogene					0	0					1_to_1	identical gene model		1	1	1	1	diff_parts_same_contig													0
iPSC_NPC	ENSG00000213033	AURKAP1	ENSG00000213033	ENSG00000213033	transcribed_processed_pseudogene	transcribed_processed_pseudogene	0.823333	0.823333	0.95	0.95	1	1	0.00206267	0.0278385			1_to_1	identical gene model		1	1	1	1	diff_parts_same_contig										0	EFO_0000182	0.042194	0
iPSC_NPC	ENSG00000213035	RPL23AP80	ENSG00000213035	ENSG00000213035	processed_pseudogene	processed_pseudogene	1.75	1.75	1.75	1.75	0	0					1_to_1	identical gene model		1	1	1	1														0
iPSC_NPC	ENSG00000213036		ENSG00000213036	ENSG00000213036	processed_pseudogene	processed_pseudogene	1.395	1.395	1.395	1.395	1	1	0.00206267	0.0278385			1_to_1	identical gene model		1	1	1	1														0
iPSC_NPC	ENSG00000213041		ENSG00000213041	ENSG00000213041	processed_pseudogene	processed_pseudogene	3.24	3.24	3.24	3.24	0	0					1_to_1	identical gene model		1	1	1	1														0
iPSC_NPC	ENSG00000213045		ENSG00000213045	ENSG00000213045	processed_pseudogene	processed_pseudogene					0	0					1_to_1	identical gene model		1	1	1	1														0
iPSC_NPC	ENSG00000213046	EEF1A1P32	ENSG00000213046	ENSG00000213046	unprocessed_pseudogene	unprocessed_pseudogene	0.28	0.28	0.28	0.28	0	0					1_to_1	identical gene model		3	3	1	1														0
iPSC_NPC	ENSG00000213047	DENND1B	ENSG00000213047	ENSG00000213047	protein_coding	protein_coding	3.625	3.62333	3.53	3.53	1	1	0.00206076	0.0278385			1_to_1	identical gene model		16;20;5;16;8;2;3;3;3;7;23	23;20;2;16;16;7;8;5;3;3;3	11	11											0	MONDO_0010940	0.36958	0
iPSC_NPC	ENSG00000213048	OR5S1P	ENSG00000213048	ENSG00000213048	unitary_pseudogene	unitary_pseudogene	0.926667	0.926667	1.11	1.11	1	1	0.00206267	0.0278385			1_to_1	identical gene model		1	1	1	1	diff_parts_same_contig													0
iPSC_NPC	ENSG00000213049	HNRNPA1P34	ENSG00000213049	ENSG00000213049	processed_pseudogene	processed_pseudogene					0	0					1_to_1	identical gene model		2	2	1	1														0
iPSC_NPC	ENSG00000213050	TPM3P1	ENSG00000213050	ENSG00000213050	processed_pseudogene	processed_pseudogene					0	0					1_to_1	identical gene model		1	1	1	1														0
iPSC_NPC	ENSG00000213051	RPL5P5	ENSG00000213051	ENSG00000213051	processed_pseudogene	processed_pseudogene					0	0					1_to_1	identical gene model		1	1	1	1														0
iPSC_NPC	ENSG00000213055	EEF1B2P7	ENSG00000213055	ENSG00000213055	processed_pseudogene	processed_pseudogene	0.945	0.9475	0.755	0.755	1	1	0.00206267	0.0278385			1_to_1	identical gene model		1	1	1	1														0
iPSC_NPC	ENSG00000213057	C1orf220	ENSG00000213057	ENSG00000213057	lncRNA	lncRNA	3.12667	3.12333	2.79	2.785	1	1	0.00206268	0.0278385			1_to_1	identical gene model		3;3	3;3	2	2											0	EFO_0000305	0.03732	0
iPSC_NPC	ENSG00000213058		ENSG00000213058	ENSG00000213058	processed_pseudogene	processed_pseudogene					0	0					1_to_1	identical gene model		1	1	1	1														0
iPSC_NPC	ENSG00000213060		ENSG00000213060	ENSG00000213060	processed_pseudogene	processed_pseudogene	4.59	4.59	4.59	4.59	0	0					1_to_1	identical gene model		1	1	1	1														0
iPSC_NPC	ENSG00000213061	PFN1P11	ENSG00000213061	ENSG00000213061	processed_pseudogene	processed_pseudogene					0	0					1_to_1	identical gene model		2	2	1	1														0
iPSC_NPC	ENSG00000213062		ENSG00000213062	ENSG00000213062	lncRNA	lncRNA	1.36333	1.36167	1.44	1.44	1	1	0.00206232	0.0278385			1_to_1	identical gene model		1	1	1	1	diff_parts_same_contig		Variation	Variation							0	EFO_1000189	0.0031838	0
iPSC_NPC	ENSG00000213063	RPL29P7	ENSG00000213063	ENSG00000213063	processed_pseudogene	processed_pseudogene					0	0					1_to_1	identical gene model		1	1	1	1														0
iPSC_NPC	ENSG00000213064	SFT2D2	ENSG00000213064	ENSG00000213064	protein_coding	protein_coding	15.9733	15.965	14.42	14.41	1	1	0.00206219	0.0278385			1_to_1	identical gene model		8;6;7;7	7;6;8;7	4	4	diff_parts_same_contig										0	EFO_0004908	0.20676	0
iPSC_NPC	ENSG00000213065		ENSG00000213065	ENSG00000213065	processed_pseudogene	processed_pseudogene					0	0					1_to_1	identical gene model		1	1	1	1			Path Problem	Path Problem										0
iPSC_NPC	ENSG00000213066	CEP43	ENSG00000213066	ENSG00000213066	protein_coding	protein_coding	6.84167	6.84	6.595	6.6	1	1	0.00206762	0.0278385			1_to_1	identical gene model		12;13;4;5;6;2;11;4	11;13;12;6;4;2;5;4	8	8	new_contig_added, diff_parts_same_contig		GRC Housekeeping, Variation	GRC Housekeeping, Variation			0	Myeloproliferative disorder	2	linakge_mapping	0	EFO_0000311	0.57553	1			yes
iPSC_NPC	ENSG00000213067		ENSG00000213067	ENSG00000213067	processed_pseudogene	processed_pseudogene	0.495	0.495	0.495	0.495	1	1	0.00206267	0.0278385			1_to_1	identical gene model		1	1	1	1														0
iPSC_NPC	ENSG00000213068		ENSG00000213068	ENSG00000213068	processed_pseudogene	processed_pseudogene	3.735	3.735	3.735	3.735	1	1	0.00206267	0.0278385			1_to_1	identical gene model		1	1	1	1														0
iPSC_NPC	ENSG00000213069	KRT8P40	ENSG00000213069	ENSG00000213069	processed_pseudogene	processed_pseudogene	0.78	0.78	0.78	0.78	0	0					1_to_1	identical gene model		1	1	1	1														0
iPSC_NPC	ENSG00000213070	HMGB3P6	ENSG00000213070	ENSG00000213070	processed_pseudogene	processed_pseudogene	1.83333	1.83333	1.65	1.65	1	1	0.00206267	0.0278385			1_to_1	identical gene model		1	1	1	1														0
iPSC_NPC	ENSG00000213071	LPAL2	ENSG00000213071	ENSG00000213071	transcribed_unprocessed_pseudogene	transcribed_unprocessed_pseudogene	5.09833	5.095	5.98	5.975	1	1	0.00206267	0.0278385			1_to_1	identical gene model		10;10;17;2;3;4	17;2;10;10;4;3	6	6	diff_parts_same_contig		Clone Problem	Clone Problem							0	EFO_0001645	0.041821	0
iPSC_NPC	ENSG00000213073	CHP1P2	ENSG00000213073	ENSG00000213073	transcribed_processed_pseudogene	transcribed_processed_pseudogene	4.60167	4.6	5.145	5.14	1	1	0.00206307	0.0278385			1_to_1	identical gene model		1;1	1;1	2	2														0
iPSC_NPC	ENSG00000213075	RPL31P11	ENSG00000213075	ENSG00000213075	transcribed_processed_pseudogene	transcribed_processed_pseudogene	0.24	0.24	0.24	0.24	0	0					1_to_1	identical gene model		1;1	1;1	2	2			Variation, Path Problem	Variation, Path Problem										0
iPSC_NPC	ENSG00000213076		ENSG00000213076	ENSG00000213076	processed_pseudogene	processed_pseudogene					0	0					1_to_1	identical gene model		2	2	1	1														0
iPSC_NPC	ENSG00000213078		ENSG00000213078	ENSG00000213078	processed_pseudogene	processed_pseudogene	0.543333	0.543333	0.52	0.52	1	1	0.00206267	0.0278385			1_to_1	identical gene model		1	1	1	1	diff_parts_same_contig		Path Problem	Path Problem										0
iPSC_NPC	ENSG00000213079	SCAF8	ENSG00000213079	ENSG00000213079	protein_coding	protein_coding	7.5	7.5	7.22	7.215	1	1	0.00206483	0.0278385			1_to_1	identical gene model		20;22;21;6;6;2	22;21;6;20;6;2	6	6											0	MONDO_0004979	0.25477	0
iPSC_NPC	ENSG00000213080		ENSG00000213080	ENSG00000213080	processed_pseudogene	processed_pseudogene	3.12	3.11833	2.52	2.52	1	1	0.00206267	0.0278385			1_to_1	identical gene model		1	1	1	1			GRC Housekeeping											0
iPSC_NPC	ENSG00000213081	ARPC1BP1	ENSG00000213081	ENSG00000213081	processed_pseudogene	processed_pseudogene					0	0					1_to_1	identical gene model		1	1	1	1	diff_parts_same_contig		Variation	Variation										0
iPSC_NPC	ENSG00000213082	PPP1R14BP2	ENSG00000213082	ENSG00000213082	processed_pseudogene	processed_pseudogene	1.18	1.18	1.18	1.18	0	0					1_to_1	identical gene model		1	1	1	1	diff_parts_same_contig													0
iPSC_NPC	ENSG00000213083	VPS26CP1	ENSG00000213083	ENSG00000213083	processed_pseudogene	processed_pseudogene					0	0					1_to_1	identical gene model		1	1	1	1														0
iPSC_NPC	ENSG00000213085	CFAP45	ENSG00000213085	ENSG00000213085	protein_coding	protein_coding					0	0					1_to_1	identical gene model		12;12;3;12;2;7	12;12;2;12;3;7	6	6	diff_parts_same_contig		GRC Housekeeping				1	Heterotaxy, visceral, 11, autosomal, with male infertility	3	known_molec_cause	0	MONDO_0030070	0.48175	0
iPSC_NPC	ENSG00000213087		ENSG00000213087	ENSG00000213087	processed_pseudogene	processed_pseudogene					0	0					1_to_1	identical gene model		1	1	1	1														0
iPSC_NPC	ENSG00000213088	ACKR1	ENSG00000213088	ENSG00000213088	protein_coding	protein_coding	1.96667	1.965	1.76	1.76	1	1	0.00206267	0.0278385			1_to_1	identical gene model		2;2;1;3	3;2;2;1	4	4	new_contig_added, diff_parts_same_contig		GRC Housekeeping				1	[Blood group, Duffy system];[White blood cell count QTL];{Malaria, vivax, protection against}	3;3;3	known_molec_cause;known_molec_cause;known_molec_cause	0	EFO_0004833	0.48364	0
iPSC_NPC	ENSG00000213089	PDCL3P5	ENSG00000213089	ENSG00000213089	processed_pseudogene	processed_pseudogene	4.525	4.52333	4.105	4.105	1	1	0.00206267	0.0278385			1_to_1	identical gene model		1	1	1	1	diff_parts_same_contig													0
iPSC_NPC	ENSG00000213090	SCYL2P1	ENSG00000213090	ENSG00000213090	processed_pseudogene	processed_pseudogene	0.23	0.23	0.23	0.23	1	1	0.00206267	0.0278385			1_to_1	identical gene model		1	1	1	1														0
iPSC_NPC	ENSG00000213091	PHB1P1	ENSG00000213091	ENSG00000213091	processed_pseudogene	processed_pseudogene					0	0					1_to_1	identical gene model		1	1	1	1	diff_parts_same_contig										0	EFO_0005922	0.075325	0
iPSC_NPC	ENSG00000213096	ZNF254	ENSG00000213096	ENSG00000213096	protein_coding	protein_coding	3.92167	3.92167	3.805	3.805	1	1	0.00206267	0.0278385			1_to_1	identical gene model		4;4;1;5;6;3;5;2	5;3;2;5;4;4;6;1	8	8	new_contig_added, diff_parts_same_contig		Unknown	Unknown							0	EFO_0005423	0.29907	0
iPSC_NPC	ENSG00000213100	KRT18P68	ENSG00000213100	ENSG00000213100	processed_pseudogene	processed_pseudogene					0	0					1_to_1	identical gene model		1	1	1	1	new_contig_added													0
iPSC_NPC	ENSG00000213104	NPM1P46	ENSG00000213104	ENSG00000213104	processed_pseudogene	processed_pseudogene	0.8075	0.805	0.7	0.7	1	1	0.00206267	0.0278385			1_to_1	identical gene model		2	2	1	1														0
iPSC_NPC	ENSG00000213107	AHCYP5	ENSG00000213107	ENSG00000213107	processed_pseudogene	processed_pseudogene					0	0					1_to_1	identical gene model		1	1	1	1														0
iPSC_NPC	ENSG00000213108	BTF3L4P3	ENSG00000213108	ENSG00000213108	processed_pseudogene	processed_pseudogene	1.6575	1.6575	1.32	1.32	1	1	0.00206267	0.0278385			1_to_1	identical gene model		1	1	1	1														0
iPSC_NPC	ENSG00000213109	RPL7AP37	ENSG00000213109	ENSG00000213109	transcribed_processed_pseudogene	transcribed_processed_pseudogene	0.786667	0.78	0.35	0.34	1	1	0.00206267	0.0278385			1_to_1	identical gene model		1;1	1;1	2	2	diff_parts_same_contig													0
iPSC_NPC	ENSG00000213110	RNF11P1	ENSG00000213110	ENSG00000213110	processed_pseudogene	processed_pseudogene					0	0					1_to_1	identical gene model		2	2	1	1														0
iPSC_NPC	ENSG00000213111	COX5BP2	ENSG00000213111	ENSG00000213111	transcribed_processed_pseudogene	transcribed_processed_pseudogene					0	0					1_to_1	identical gene model		1	1	1	1														0
iPSC_NPC	ENSG00000213113	TUBB8P8	ENSG00000213113	ENSG00000213113	unprocessed_pseudogene	unprocessed_pseudogene					0	0					1_to_1	identical gene model		1	1	1	1			GRC Housekeeping, Gap, Missing sequence	GRC Housekeeping, Gap, Missing sequence	High Signal Region	High Signal Region								0
iPSC_NPC	ENSG00000213115		ENSG00000213115	ENSG00000213115	processed_pseudogene	processed_pseudogene	1.075	1.075	1.075	1.075	1	1	0.00206267	0.0278385			1_to_1	identical gene model		1	1	1	1														0
iPSC_NPC	ENSG00000213117	MEMO1P2	ENSG00000213117	ENSG00000213117	processed_pseudogene	processed_pseudogene					0	0					1_to_1	identical gene model		1	1	1	1														0
iPSC_NPC	ENSG00000213118	CHCHD2P4	ENSG00000213118	ENSG00000213118	processed_pseudogene	processed_pseudogene					0	0					1_to_1	identical gene model		2	2	1	1														0
iPSC_NPC	ENSG00000213120	LIN28AP1	ENSG00000213120	ENSG00000213120	processed_pseudogene	processed_pseudogene					0	0					1_to_1	identical gene model		1	1	1	1														0
iPSC_NPC	ENSG00000213121		ENSG00000213121	ENSG00000213121	lncRNA	lncRNA	0.37	0.37	0.37	0.37	0	0					1_to_1	identical gene model		3	3	1	1	new_contig_added, diff_parts_same_contig													0
iPSC_NPC	ENSG00000213122	RPL23AP46	ENSG00000213122	ENSG00000213122	processed_pseudogene	processed_pseudogene					0	0					1_to_1	identical gene model		1	1	1	1														0
iPSC_NPC	ENSG00000213123	DYNLT2B	ENSG00000213123	ENSG00000213123	protein_coding	protein_coding	20.755	20.7433	21.315	21.305	1	1	0.00206267	0.0278385			1_to_1	identical gene model		5;5;6;2;2	5;5;2;2;6	5	5	diff_parts_same_contig		Unknown	Unknown			1	Short-rib thoracic dysplasia 17 with or without polydactyly	3	known_molec_cause	0	MONDO_0054565	0.54559	0
iPSC_NPC	ENSG00000213126	TXNL4AP1	ENSG00000213126	ENSG00000213126	processed_pseudogene	processed_pseudogene					0	0					1_to_1	identical gene model		1	1	1	1														0
iPSC_NPC	ENSG00000213128	RPL32P31	ENSG00000213128	ENSG00000213128	processed_pseudogene	processed_pseudogene					0	0					1_to_1	identical gene model		1	1	1	1				Localization Problem										0
iPSC_NPC	ENSG00000213130	EEF1DP5	ENSG00000213130	ENSG00000213130	processed_pseudogene	processed_pseudogene					0	0					1_to_1	identical gene model		1	1	1	1														0
iPSC_NPC	ENSG00000213131	YWHAZP4	ENSG00000213131	ENSG00000213131	processed_pseudogene	processed_pseudogene	3.15167	3.15	2.5	2.5	1	1	0.00206267	0.0278385			1_to_1	identical gene model		2	2	1	1														0
iPSC_NPC	ENSG00000213133	PPP1R14BP5	ENSG00000213133	ENSG00000213133	processed_pseudogene	processed_pseudogene					0	0					1_to_1	identical gene model		1	1	1	1														0
iPSC_NPC	ENSG00000213137	ARF1P2	ENSG00000213137	ENSG00000213137	processed_pseudogene	processed_pseudogene					0	0					1_to_1	identical gene model		1	1	1	1	diff_parts_same_contig													0
iPSC_NPC	ENSG00000213139	CRYGS	ENSG00000213139	ENSG00000213139	protein_coding	protein_coding	4.96333	4.96167	4.64	4.635	1	1	0.00206268	0.0278385			1_to_1	identical gene model		3;4;2	4;3;2	3	3							1	Cataract 20, multiple types	3	known_molec_cause	0	MONDO_0011060	0.70824	0
iPSC_NPC	ENSG00000213140	ELK2AP	ENSG00000213140	ENSG00000213140	processed_pseudogene	processed_pseudogene					0	0					1_to_1	identical gene model		1	1	1	1	new_contig_added		Path Problem	Path Problem	High Signal Region						0	EFO_0000220	0.0036958	0
iPSC_NPC	ENSG00000213144		ENSG00000213144	ENSG00000213144	processed_pseudogene	processed_pseudogene	1.44	1.43667	1.3	1.3	1	1	0.00206267	0.0278385			1_to_1	identical gene model		1	1	1	1	diff_parts_same_contig													0
iPSC_NPC	ENSG00000213145	CRIP1	ENSG00000213145	ENSG00000213145	protein_coding	protein_coding	5.72	5.71667	3	2.995	1	1	0.00206268	0.0278385			1_to_1	identical gene model		5;6;6;2;4;3	5;3;6;6;2;4	6	6	new_contig_added										0	EFO_0004995	0.31155	0
iPSC_NPC	ENSG00000213147	RPL23AP60	ENSG00000213147	ENSG00000213147	processed_pseudogene	processed_pseudogene					0	0					1_to_1	identical gene model		1	1	1	1					High Signal Region	High Signal Region								0
iPSC_NPC	ENSG00000213148	JPT1P1	ENSG00000213148	ENSG00000213148	processed_pseudogene	processed_pseudogene					0	0					1_to_1	identical gene model		1	1	1	1														0
iPSC_NPC	ENSG00000213149	CNN2P9	ENSG00000213149	ENSG00000213149	processed_pseudogene	processed_pseudogene	1.70667	1.70667	1.835	1.835	1	1	0.00206267	0.0278385			1_to_1	identical gene model		1	1	1	1														0
iPSC_NPC	ENSG00000213150		ENSG00000213150	ENSG00000213150	processed_pseudogene	processed_pseudogene	1.26	1.26	1.26	1.26	0	0					1_to_1	identical gene model		1	1	1	1														0
iPSC_NPC	ENSG00000213152	RPL7AP60	ENSG00000213152	ENSG00000213152	processed_pseudogene	processed_pseudogene	0.556667	0.556667	0.56	0.56	1	1	0.00206267	0.0278385			1_to_1	identical gene model		1	1	1	1	diff_parts_same_contig													0
iPSC_NPC	ENSG00000213153		ENSG00000213153	ENSG00000213153	processed_pseudogene	processed_pseudogene					0	0					1_to_1	identical gene model		1	1	1	1														0
iPSC_NPC	ENSG00000213155		ENSG00000213155	ENSG00000213155	processed_pseudogene	processed_pseudogene					0	0					1_to_1	identical gene model		2	2	1	1	diff_parts_same_contig													0
iPSC_NPC	ENSG00000213157	RPL32P10	ENSG00000213157	ENSG00000213157	processed_pseudogene	processed_pseudogene					0	0					1_to_1	identical gene model		1	1	1	1														0
iPSC_NPC	ENSG00000213158	GAPDHP36	ENSG00000213158	ENSG00000213158	processed_pseudogene	processed_pseudogene					0	0					1_to_1	identical gene model		1	1	1	1														0
iPSC_NPC	ENSG00000213159	CEND1P1	ENSG00000213159	ENSG00000213159	processed_pseudogene	processed_pseudogene					0	0					1_to_1	identical gene model		1	1	1	1														0
iPSC_NPC	ENSG00000213160	KLHL23	ENSG00000213160	ENSG00000213160	protein_coding	protein_coding	44.0567	44.0217	44.155	44.125	1	1	0.00261752	0.0278385			1_to_1	identical gene model		6;4;3;2;2;6;3	6;6;3;4;3;2;2	7	7	new_contig_added, diff_parts_same_contig		Path Problem	Path Problem							0	EFO_0004309	0.29473	0
iPSC_NPC	ENSG00000213167	Metazoa_SRP		ENSG00000213167		misc_RNA						0					hg38_spec_gene				1		1														0
iPSC_NPC	ENSG00000213169		ENSG00000213169	ENSG00000213169	processed_pseudogene	processed_pseudogene	0.5	0.5	0.5	0.5	0	0					1_to_1	identical gene model		1	1	1	1														0
iPSC_NPC	ENSG00000213170	SAR1AP2	ENSG00000213170	ENSG00000213170	processed_pseudogene	processed_pseudogene					0	0					1_to_1	identical gene model		1	1	1	1														0
iPSC_NPC	ENSG00000213171	LINGO4	ENSG00000213171	ENSG00000213171	protein_coding	protein_coding	0.36	0.36	0.36	0.36	0	0					1_to_1	identical gene model		2	2	1	1	diff_parts_same_contig		GRC Housekeeping								0	EFO_0004348	0.24952	0
iPSC_NPC	ENSG00000213172		ENSG00000213172	ENSG00000213172	processed_pseudogene	processed_pseudogene					0	0					1_to_1	identical gene model		1	1	1	1	diff_parts_same_contig		Clone Problem											0
iPSC_NPC	ENSG00000213174		ENSG00000213174	ENSG00000213174	processed_pseudogene	processed_pseudogene					0	0					1_to_1	identical gene model		1	1	1	1														0
iPSC_NPC	ENSG00000213176	RPL13P6	ENSG00000213176	ENSG00000213176	processed_pseudogene	processed_pseudogene					0	0					1_to_1	identical gene model		1	1	1	1	diff_parts_same_contig													0
iPSC_NPC	ENSG00000213177	PRDX2P4	ENSG00000213177	ENSG00000213177	processed_pseudogene	processed_pseudogene	1.97	1.97	1.97	1.97	1	1	0.00206267	0.0278385			1_to_1	identical gene model		1	1	1	1	diff_parts_same_contig													0
iPSC_NPC	ENSG00000213178	RPL22P1	ENSG00000213178	ENSG00000213178	processed_pseudogene	processed_pseudogene	69.1483	69.6483	71.45	72.99	1	1	-0.00765216	0.463049			1_to_1	identical gene model		1	1	1	1											0	EFO_0000222	0.0014783	0
iPSC_NPC	ENSG00000213179	RPL17P41	ENSG00000213179	ENSG00000213179	processed_pseudogene	processed_pseudogene					0	0					1_to_1	identical gene model		1	1	1	1														0
iPSC_NPC	ENSG00000213180	RPL36AP48	ENSG00000213180	ENSG00000213180	processed_pseudogene	processed_pseudogene					0	0					1_to_1	identical gene model		1	1	1	1	diff_parts_same_contig													0
iPSC_NPC	ENSG00000213181	OR10N1P	ENSG00000213181	ENSG00000213181	transcribed_unprocessed_pseudogene	transcribed_unprocessed_pseudogene					0	0					1_to_1	identical gene model		1;3;2	3;2;1	3	3	diff_parts_same_contig													0
iPSC_NPC	ENSG00000213182	OR10D5P	ENSG00000213182	ENSG00000213182	unprocessed_pseudogene	unprocessed_pseudogene					0	0					1_to_1	identical gene model		1	1	1	1	diff_parts_same_contig													0
iPSC_NPC	ENSG00000213183	RPS7P8	ENSG00000213183	ENSG00000213183	processed_pseudogene	processed_pseudogene					0	0					1_to_1	identical gene model		1	1	1	1														0
iPSC_NPC	ENSG00000213184		ENSG00000213184	ENSG00000213184	processed_pseudogene	processed_pseudogene					0	0					1_to_1	identical gene model		1	1	1	1														0
iPSC_NPC	ENSG00000213185	FAM24B	ENSG00000213185	ENSG00000213185	protein_coding	protein_coding	3.886	3.886	1.38	1.38	1	1	0.00206267	0.0278385			1_to_1	identical gene model		4;4;3;2	4;3;4;2	4	4											0	EFO_0004611	0.28931	0
iPSC_NPC	ENSG00000213186	TRIM59	ENSG00000213186	ENSG00000213186	protein_coding	protein_coding	40.8667	40.8433	40.49	40.475	1	1	0.00206197	0.0278385			1_to_1	identical gene model		3;2;4;2;3;3;3;3	3;3;3;2;3;4;3;2	8	8											0	GO_0007568	0.2482	0
iPSC_NPC	ENSG00000213187	COPS5P1	ENSG00000213187	ENSG00000213187	processed_pseudogene	processed_pseudogene					0	0					1_to_1	identical gene model		1	1	1	1														0
iPSC_NPC	ENSG00000213188	YBX1P4	ENSG00000213188	ENSG00000213188	processed_pseudogene	processed_pseudogene	2.7725	2.77	3.445	3.445	1	1	0.00206267	0.0278385			1_to_1	identical gene model		1	1	1	1	diff_parts_same_contig													0
iPSC_NPC	ENSG00000213189	BTF3L4P2	ENSG00000213189	ENSG00000213189	processed_pseudogene	processed_pseudogene	17.28	17.2717	16.34	16.35	1	1	0.00206267	0.0278385			1_to_1	identical gene model		1	1	1	1			Path Problem	Path Problem										0
iPSC_NPC	ENSG00000213190	MLLT11	ENSG00000213190	ENSG00000213190	protein_coding	protein_coding	138.985	138.897	140.895	140.8	1	1	0.00237846	0.0278385			1_to_1	identical gene model		2	2	1	1			GRC Housekeeping								0	EFO_0000222	0.28281	1			yes
iPSC_NPC	ENSG00000213194	CDK7P1	ENSG00000213194	ENSG00000213194	processed_pseudogene	processed_pseudogene	1.14	1.14	1.14	1.14	0	0					1_to_1	identical gene model		1	1	1	1			Path Problem	Path Problem										0
iPSC_NPC	ENSG00000213197	NUDCP1	ENSG00000213197	ENSG00000213197	processed_pseudogene	processed_pseudogene	0.9	0.9	0.9	0.9	0	0					1_to_1	identical gene model		1	1	1	1			Path Problem	Path Problem										0
iPSC_NPC	ENSG00000213199	ASIC3	ENSG00000213199	ENSG00000213199	protein_coding	protein_coding	9.18667	9.18167	8.555	8.555	1	1	0.00206268	0.0278385			1_to_1	identical gene model		11;11;10;9;10;2;7;6;4	10;9;11;10;11;2;7;6;4	9	9	hg19_errors_corrected		Variation, Clone Problem, GRC Housekeeping	Variation, Clone Problem, GRC Housekeeping							0	EFO_0000519	0.17804	0
iPSC_NPC	ENSG00000213201	FABP5P10	ENSG00000213201	ENSG00000213201	processed_pseudogene	processed_pseudogene					0	0					1_to_1	identical gene model		1	1	1	1			Path Problem	Path Problem										0
iPSC_NPC	ENSG00000213203	GIMAP1	ENSG00000213203	ENSG00000213203	protein_coding	protein_coding	0.36	0.36	0.36	0.36	0	0	0.00206267	0.0278385			1_to_1	identical gene model		3;2	2;3	2	2	diff_parts_same_contig										0	Orphanet_179006	0.07126	0
iPSC_NPC	ENSG00000213204		ENSG00000213204	ENSG00000213204	protein_coding	protein_coding	0.3275	0.3275	0.36	0.36	1	1	0.00206267	0.0278385			1_to_1	identical gene model		11;16;4	16;11;4	3	3	new_contig_added, diff_parts_same_contig										0	EFO_0008511	0.0010138	0
iPSC_NPC	ENSG00000213205	STRADBP1	ENSG00000213205	ENSG00000213205	processed_pseudogene	processed_pseudogene	0.3	0.3	0.3	0.3	1	1	0.00206267	0.0278385			1_to_1	identical gene model		1	1	1	1														0
iPSC_NPC	ENSG00000213209		ENSG00000213209	ENSG00000213209	processed_pseudogene	processed_pseudogene					0	0					1_to_1	identical gene model		1	1	1	1														0
iPSC_NPC	ENSG00000213210	RPL32P17	ENSG00000213210	ENSG00000213210	processed_pseudogene	processed_pseudogene					0	0					1_to_1	identical gene model		1	1	1	1														0
iPSC_NPC	ENSG00000213211	KRT18P64	ENSG00000213211	ENSG00000213211	processed_pseudogene	processed_pseudogene					0	0					1_to_1	identical gene model		1	1	1	1														0
iPSC_NPC	ENSG00000213212	NCLP1	ENSG00000213212	ENSG00000213212	processed_pseudogene	processed_pseudogene	0.51	0.508333	0.51	0.51	1	1	0.00206267	0.0278385			1_to_1	identical gene model		4	4	1	1														0
iPSC_NPC	ENSG00000213213	CCDC183	ENSG00000213213	ENSG00000213213	protein_coding	protein_coding	1.53	1.52833	1.325	1.32	1	1	0.00206267	0.0278385			1_to_1	identical gene model		14;10;9;13;9;4;6;2	14;13;10;9;2;9;6;4	8	8											0	EFO_0003108	0.25871	0
iPSC_NPC	ENSG00000213214	ARHGEF35	ENSG00000213214	ENSG00000213214	protein_coding	protein_coding	1.03167	1.03167	0.965	0.965	1	1	0.00206267	0.0278385			1_to_1	identical gene model		2	2	1	1			Variation	Variation		Low Mappability					0	EFO_0000304	0.18124	0
iPSC_NPC	ENSG00000213215	OR2F1	ENSG00000213215	ENSG00000213215	protein_coding	protein_coding					0	0					1_to_1	identical gene model		3;1;3;4	3;4;3;1	4	4											0	MONDO_0008170	0.18479	0
iPSC_NPC	ENSG00000213216		ENSG00000213216	ENSG00000213216	processed_pseudogene	processed_pseudogene					0	0					1_to_1	identical gene model		1	1	1	1														0
iPSC_NPC	ENSG00000213218	CSH2	ENSG00000213218	ENSG00000213218	protein_coding	protein_coding					0	0					1_to_1	identical gene model		4;3;5;3;1;5;4	4;3;5;4;5;1;3	7	7	diff_parts_same_contig		Path Problem, Gap	Gap			1	?De Sanctis-Cacchione syndrome;Cerebrooculofacioskeletal syndrome 1;Cockayne syndrome, type B;Premature ovarian failure 11;UV-sensitive syndrome 1;{Lung cancer, susceptibility to};{Macular degeneration, age-related, susceptibility to, 5}	3;3;3;3;3;3;3	known_molec_cause;known_molec_cause;known_molec_cause;known_molec_cause;known_molec_cause;known_molec_cause;known_molec_cause	0	EFO_0004339	0.18782	0
iPSC_NPC	ENSG00000213221	DNLZ	ENSG00000213221	ENSG00000213221	protein_coding	protein_coding	3.84333	3.84167	3.565	3.565	1	1	0.00206256	0.0278385			1_to_1	identical gene model		3;2	2;3	2	2											0	EFO_0004468	0.24873	0
iPSC_NPC	ENSG00000213222	TOMM40P4	ENSG00000213222	ENSG00000213222	processed_pseudogene	processed_pseudogene	9.12	9.115	9.07	9.06	1	1	0.00206267	0.0278385			1_to_1	identical gene model		1	1	1	1			Missing sequence, GRC Housekeeping, Path Problem	Missing sequence, GRC Housekeeping, Path Problem										0
iPSC_NPC	ENSG00000213225	NOC2LP1	ENSG00000213225	ENSG00000213225	transcribed_processed_pseudogene	transcribed_processed_pseudogene	0.38	0.38	0.31	0.31	1	1	0.00206267	0.0278385			1_to_1	identical gene model		1;1	1;1	2	2			Path Problem	Path Problem										0
iPSC_NPC	ENSG00000213226		ENSG00000213226	ENSG00000213226	processed_pseudogene	processed_pseudogene					0	0					1_to_1	identical gene model		2	2	1	1	new_contig_added		Gap, Path Problem, Clone Problem, GRC Housekeeping	Gap, Missing sequence, Clone Problem, Path Problem										0
iPSC_NPC	ENSG00000213228	RPL12P38	ENSG00000213228	ENSG00000213228	transcribed_processed_pseudogene	transcribed_processed_pseudogene					0	0					1_to_1	identical gene model		1;1	1;1	2	2	diff_parts_same_contig		GRC Housekeeping, Path Problem, Gap	GRC Housekeeping, Gap										0
iPSC_NPC	ENSG00000213231	TCL1B	ENSG00000213231	ENSG00000213231	protein_coding	protein_coding	0.34	0.34	0.34	0.34	0	0					1_to_1	identical gene model		4;3;3	4;3;3	3	3	new_contig_added, diff_parts_same_contig						0	Leukemia/lymphoma, T-cell	2	linakge_mapping	0	HP_0000539	0.24417	0
iPSC_NPC	ENSG00000213232	PPP1R2P10	ENSG00000213232	ENSG00000213232	processed_pseudogene	processed_pseudogene					0	0					1_to_1	identical gene model		1	1	1	1														0
iPSC_NPC	ENSG00000213233	RPL23AP62	ENSG00000213233	ENSG00000213233	processed_pseudogene	processed_pseudogene					0	0					1_to_1	identical gene model		1	1	1	1	diff_parts_same_contig													0
iPSC_NPC	ENSG00000213234	ST13P10	ENSG00000213234	ENSG00000213234	processed_pseudogene	processed_pseudogene	0.37	0.37	0.37	0.37	0	0					1_to_1	identical gene model		1	1	1	1	diff_parts_same_contig													0
iPSC_NPC	ENSG00000213235	EEF1A1P16	ENSG00000213235	ENSG00000213235	processed_pseudogene	processed_pseudogene					0	0					1_to_1	identical gene model		1	1	1	1	diff_parts_same_contig													0
iPSC_NPC	ENSG00000213236	YWHAZP2	ENSG00000213236	ENSG00000213236	processed_pseudogene	processed_pseudogene	1.904	1.904	1.88	1.88	1	1	0.00206267	0.0278385			1_to_1	identical gene model		1	1	1	1	diff_parts_same_contig		Path Problem	Path Problem										0
iPSC_NPC	ENSG00000213237	PTMAP10	ENSG00000213237	ENSG00000213237	processed_pseudogene	processed_pseudogene					0	0					1_to_1	identical gene model		1	1	1	1	diff_parts_same_contig													0
iPSC_NPC	ENSG00000213238		ENSG00000213238	ENSG00000213238	processed_pseudogene	processed_pseudogene					0	0					1_to_1	identical gene model		1	1	1	1	diff_parts_same_contig													0
iPSC_NPC	ENSG00000213239	NPM1P32	ENSG00000213239	ENSG00000213239	processed_pseudogene	processed_pseudogene					0	0					1_to_1	identical gene model		1	1	1	1			Path Problem	Path Problem										0
iPSC_NPC	ENSG00000213244	H3P4	ENSG00000213244	ENSG00000213244	pseudogene	unprocessed_pseudogene					0	0					1_to_1	identical gene model	0.997111	1	1	1	1	new_contig_added		Gap, Clone Problem, GRC Housekeeping	Gap, Clone Problem, Path Problem										0
iPSC_NPC	ENSG00000213246	SUPT4H1	ENSG00000213246	ENSG00000213246	protein_coding	protein_coding	24.205	24.1967	21.5	21.49	1	1	0.00206309	0.0278385			1_to_1	identical gene model		5;5;4;6;4;3;4	4;5;5;3;4;6;4	7	7			GRC Housekeeping, Path Problem, Gap	GRC Housekeeping, Gap							0	EFO_0000764	0.59285	0
iPSC_NPC	ENSG00000213247		ENSG00000213247	ENSG00000213247	processed_pseudogene	processed_pseudogene					0	0					1_to_1	identical gene model		1	1	1	1														0
iPSC_NPC	ENSG00000213250	RBMS2P1	ENSG00000213250	ENSG00000213250	processed_pseudogene	processed_pseudogene	1.188	1.188	0.96	0.96	1	1	0.00206267	0.0278385			1_to_1	identical gene model		1	1	1	1														0
iPSC_NPC	ENSG00000213252		ENSG00000213252	ENSG00000213252	processed_pseudogene	processed_pseudogene	0.4175	0.4175	0.295	0.295	1	1	0.00206267	0.0278385			1_to_1	identical gene model		1	1	1	1	diff_parts_same_contig													0
iPSC_NPC	ENSG00000213253	RPL12P42	ENSG00000213253	ENSG00000213253	processed_pseudogene	processed_pseudogene	1.13	1.13	1.13	1.13	0	0					1_to_1	identical gene model		2	2	1	1	diff_parts_same_contig													0
iPSC_NPC	ENSG00000213260	YWHAZP5	ENSG00000213260	ENSG00000213260	processed_pseudogene	processed_pseudogene	1.15667	1.155	0.98	0.98	1	1	0.00206267	0.0278385			1_to_1	identical gene model		1	1	1	1											0	MONDO_0005090	0.0029566	0
iPSC_NPC	ENSG00000213261	EEF1B2P6	ENSG00000213261	ENSG00000213261	processed_pseudogene	processed_pseudogene	4.91333	4.91333	4.195	4.2	1	1	0.00206267	0.0278385			1_to_1	identical gene model		1	1	1	1	diff_parts_same_contig													0
iPSC_NPC	ENSG00000213262	VDAC2P3	ENSG00000213262	ENSG00000213262	processed_pseudogene	processed_pseudogene					0	0					1_to_1	identical gene model		1	1	1	1			Clone Problem, GRC Housekeeping											0
iPSC_NPC	ENSG00000213264	NIP7P2	ENSG00000213264	ENSG00000213264	processed_pseudogene	processed_pseudogene	1.035	1.035	1.035	1.035	1	1	0.00206267	0.0278385			1_to_1	identical gene model		1	1	1	1														0
iPSC_NPC	ENSG00000213265	TSGA13	ENSG00000213265	ENSG00000213265	protein_coding	protein_coding					0	0					1_to_1	identical gene model	0.999972	8;5;6;9	8;9;6;5	4	4	new_contig_added, diff_parts_same_contig										0	EFO_0004696	0.12343	0
iPSC_NPC	ENSG00000213269	RPS6P26	ENSG00000213269	ENSG00000213269	processed_pseudogene	processed_pseudogene	0.5	0.5	0.5	0.5	0	0					1_to_1	identical gene model		1	1	1	1	diff_parts_same_contig		Gap											0
iPSC_NPC	ENSG00000213270	RPL6P25	ENSG00000213270	ENSG00000213270	processed_pseudogene	processed_pseudogene					0	0					1_to_1	identical gene model		1	1	1	1														0
iPSC_NPC	ENSG00000213272	RPL7AP9	ENSG00000213272	ENSG00000213272	processed_pseudogene	processed_pseudogene	0.865	0.865	0.865	0.865	1	1	0.00206267	0.0278385			1_to_1	identical gene model		1	1	1	1														0
iPSC_NPC	ENSG00000213275	IFITM9P	ENSG00000213275	ENSG00000213275	processed_pseudogene	processed_pseudogene					0	0					1_to_1	identical gene model		1	1	1	1														0
iPSC_NPC	ENSG00000213277	MARCKSL1P1	ENSG00000213277	ENSG00000213277	processed_pseudogene	processed_pseudogene	2.95	2.95	2.95	2.95	0	0					1_to_1	identical gene model		1	1	1	1														0
iPSC_NPC	ENSG00000213279		ENSG00000213279	ENSG00000213279	lncRNA	lncRNA					0	0					1_to_1	identical gene model		2	2	1	1	diff_parts_same_contig		Clone Problem	Clone Problem							0	EFO_1000044	0.038052	0
iPSC_NPC	ENSG00000213280		ENSG00000213280	ENSG00000213280	processed_pseudogene	processed_pseudogene	1.16	1.16	1.16	1.16	0	0					1_to_1	identical gene model		1	1	1	1	diff_parts_same_contig													0
iPSC_NPC	ENSG00000213281	NRAS	ENSG00000213281	ENSG00000213281	protein_coding	protein_coding	91.5083	91.4683	92.3	92.215	1	1	0.00206348	0.0278385			1_to_1	identical gene model		7	7	1	1	diff_parts_same_contig		Clone Problem, GRC Housekeeping				1	?RAS-associated autoimmune lymphoproliferative syndrome type IV, somatic;Colorectal cancer, somatic;Epidermal nevus, somatic;Melanocytic nevus syndrome, congenital, somatic;Neurocutaneous melanosis, somatic;Noonan syndrome 6;Schimmelpenning-Feuerstein-Mims syndrome, somatic mosaic;Thyroid carcinoma, follicular, somatic	3;3;3;3;3;3;3;3	known_molec_cause;known_molec_cause;known_molec_cause;known_molec_cause;known_molec_cause;known_molec_cause;known_molec_cause;known_molec_cause	1	MONDO_0018997	0.84301	1			yes
iPSC_NPC	ENSG00000213285	RPL23AP45	ENSG00000213285	ENSG00000213285	processed_pseudogene	processed_pseudogene					0	0					1_to_1	identical gene model		1	1	1	1	diff_parts_same_contig		GRC Housekeeping, Localization Problem, Gap	Gap	High Signal Region	High Signal Region								0
iPSC_NPC	ENSG00000213287		ENSG00000213287	ENSG00000213287	processed_pseudogene	processed_pseudogene					0	0					1_to_1	identical gene model		1	1	1	1														0
iPSC_NPC	ENSG00000213290	PGK1P2	ENSG00000213290	ENSG00000213290	processed_pseudogene	processed_pseudogene	0.61	0.61	0.37	0.37	1	1	0.00206267	0.0278385			1_to_1	identical gene model		2	2	1	1														0
iPSC_NPC	ENSG00000213291		ENSG00000213291	ENSG00000213291	processed_pseudogene	processed_pseudogene					0	0					1_to_1	identical gene model		1	1	1	1														0
iPSC_NPC	ENSG00000213293		ENSG00000213293	ENSG00000213293	processed_pseudogene	processed_pseudogene					0	0					1_to_1	identical gene model		1	1	1	1	diff_parts_same_contig													0
iPSC_NPC	ENSG00000213295	RPL22P10	ENSG00000213295	ENSG00000213295	processed_pseudogene	processed_pseudogene					0	0					1_to_1	identical gene model		1	1	1	1			Path Problem	Path Problem										0
iPSC_NPC	ENSG00000213296		ENSG00000213296	ENSG00000213296	processed_pseudogene	processed_pseudogene					0	0					1_to_1	identical gene model		1	1	1	1	diff_parts_same_contig													0
iPSC_NPC	ENSG00000213297	ZNF625-ZNF20	ENSG00000213297	ENSG00000213297	protein_coding	protein_coding	0.706667	0.706667	0.425	0.425	1	1	0.00206267	0.0278385			1_to_1	identical gene model		8;6	8;6	2	2	diff_parts_same_contig										0	EFO_0004526	0.020437	0
iPSC_NPC	ENSG00000213300	HNRNPA3P6	ENSG00000213300	ENSG00000213300	processed_pseudogene	processed_pseudogene	38.4633	38.4467	35.68	35.645	1	1	0.0020644	0.0278385			1_to_1	identical gene model		1	1	1	1														0
iPSC_NPC	ENSG00000213301	HMGB3P11	ENSG00000213301	ENSG00000213301	processed_pseudogene	processed_pseudogene					0	0					1_to_1	identical gene model		1	1	1	1			Path Problem	Path Problem										0
iPSC_NPC	ENSG00000213302		ENSG00000213302	ENSG00000213302	processed_pseudogene	processed_pseudogene					0	0					1_to_1	identical gene model		1	1	1	1														0
iPSC_NPC	ENSG00000213303		ENSG00000213303	ENSG00000213303	processed_pseudogene	processed_pseudogene	2.908	2.906	2.34	2.34	1	1	0.00206267	0.0278385			1_to_1	identical gene model		1	1	1	1	diff_parts_same_contig		GRC Housekeeping	GRC Housekeeping										0
iPSC_NPC	ENSG00000213304		ENSG00000213304	ENSG00000213304	processed_pseudogene	processed_pseudogene	2.20667	2.20667	1.875	1.875	1	1	0.00206267	0.0278385			1_to_1	identical gene model		1	1	1	1	diff_parts_same_contig		GRC Housekeeping	GRC Housekeeping										0
iPSC_NPC	ENSG00000213305	HNRNPCP6	ENSG00000213305	ENSG00000213305	processed_pseudogene	processed_pseudogene	1.0425	1.04	1.19	1.185	1	1	0.00206267	0.0278385			1_to_1	identical gene model		1	1	1	1	diff_parts_same_contig													0
iPSC_NPC	ENSG00000213307	RPL18P11	ENSG00000213307	ENSG00000213307	processed_pseudogene	processed_pseudogene					0	0					1_to_1	identical gene model		1	1	1	1														0
iPSC_NPC	ENSG00000213309	RPL9P18	ENSG00000213309	ENSG00000213309	processed_pseudogene	processed_pseudogene		2.35		2.495	0	1					1_to_1	identical gene model		1	1	1	1			GRC Housekeeping	GRC Housekeeping										0
iPSC_NPC	ENSG00000213310	CYCSP19	ENSG00000213310	ENSG00000213310	processed_pseudogene	processed_pseudogene					0	0					1_to_1	identical gene model		1	1	1	1	diff_parts_same_contig													0
iPSC_NPC	ENSG00000213312	RPL7AP34	ENSG00000213312	ENSG00000213312	processed_pseudogene	processed_pseudogene					0	0					1_to_1	identical gene model		1	1	1	1			GRC Housekeeping	GRC Housekeeping										0
iPSC_NPC	ENSG00000213315		ENSG00000213315	ENSG00000213315	processed_pseudogene	processed_pseudogene	1.48	1.48	1.48	1.48	0	0					1_to_1	identical gene model		1	1	1	1	diff_parts_same_contig													0
iPSC_NPC	ENSG00000213316	LTC4S	ENSG00000213316	ENSG00000213316	protein_coding	protein_coding	1.7675	1.7675	1.135	1.135	1	1	0.00206267	0.0278385			1_to_1	identical gene model		5;3;4;2;4;5;3;4	4;5;5;3;2;4;4;3	8	8	diff_parts_same_contig						0	Leukotriene C4 synthase deficiency	1	association	0	EFO_0005091	0.13938	0
iPSC_NPC	ENSG00000213318		ENSG00000213318	ENSG00000213318	processed_pseudogene	processed_pseudogene	0.845	0.845	0.845	0.845	1	1	0.00206267	0.0278385			1_to_1	identical gene model		1	1	1	1			Variation	Variation										0
iPSC_NPC	ENSG00000213326	RPS7P11	ENSG00000213326	ENSG00000213326	processed_pseudogene	processed_pseudogene	24.8883	24.875	25.56	25.555	1	1	0.00206267	0.0278385			1_to_1	identical gene model		1	1	1	1			Gap, Unknown, Variation, GRC Housekeeping, Path Problem	Unknown, Variation, GRC Housekeeping, Gap										0
iPSC_NPC	ENSG00000213328		ENSG00000213328	ENSG00000213328	processed_pseudogene	processed_pseudogene	1.6	1.61	1.6	1.61	0	0					1_to_1	identical gene model		1	1	1	1														0
iPSC_NPC	ENSG00000213331		ENSG00000213331	ENSG00000213331	processed_pseudogene	processed_pseudogene					0	0					1_to_1	identical gene model		2	2	1	1			GRC Housekeeping											0
iPSC_NPC	ENSG00000213332	SLC25A5P6	ENSG00000213332	ENSG00000213332	processed_pseudogene	processed_pseudogene					0	0					1_to_1	identical gene model		1	1	1	1			GRC Housekeeping											0
iPSC_NPC	ENSG00000213333	NPM1P50	ENSG00000213333	ENSG00000213333	transcribed_processed_pseudogene	transcribed_processed_pseudogene					0	0					1_to_1	identical gene model		1	1	1	1	diff_parts_same_contig													0
iPSC_NPC	ENSG00000213335	CLNS1AP1	ENSG00000213335	ENSG00000213335	processed_pseudogene	processed_pseudogene					0	0					1_to_1	identical gene model		1	1	1	1	diff_parts_same_contig		Variation, GRC Housekeeping	GRC Housekeeping							0	EFO_0008525	0.0014783	0
iPSC_NPC	ENSG00000213337	ANKRD39	ENSG00000213337	ENSG00000213337	protein_coding	protein_coding	14.1967	14.19	14.355	14.34	1	1	0.00206552	0.0278385			1_to_1	identical gene model		4;9	9;4	2	2	diff_parts_same_contig		Path Problem	Path Problem							0	EFO_0004875	0.19066	0
iPSC_NPC	ENSG00000213338	ATF4P1	ENSG00000213338	ENSG00000213338	processed_pseudogene	processed_pseudogene					0	0					1_to_1	identical gene model		1	1	1	1	new_contig_added, diff_parts_same_contig		Path Problem	Path Problem										0
iPSC_NPC	ENSG00000213339	QTRT1	ENSG00000213339	ENSG00000213339	protein_coding	protein_coding	52.3933	52.3733	52.66	52.645	1	1	0.00207063	0.0278385			1_to_1	identical gene model		10;10;6;3;7;4;9;5;4;5;4;2	9;10;10;6;5;7;5;4;4;4;3;2	12	12											0	EFO_0004314	0.2278	0
iPSC_NPC	ENSG00000213341	CHUK	ENSG00000213341	ENSG00000213341	protein_coding	protein_coding	29.4783	29.4633	29.39	29.395	1	1	0.00206601	0.0278385			1_to_1	identical gene model		21;2;4;3	21;3;4;2	4	4							1	?Cocoon syndrome;?Popliteal pterygium syndrome, Bartsocas-Papas type 2	3;3	known_molec_cause;known_molec_cause	0	MONDO_0013334	0.68563	0
iPSC_NPC	ENSG00000213343	RPL21P18	ENSG00000213343	ENSG00000213343	processed_pseudogene	processed_pseudogene					0	0					1_to_1	identical gene model		1	1	1	1														0
iPSC_NPC	ENSG00000213344	PCNPP3	ENSG00000213344	ENSG00000213344	processed_pseudogene	processed_pseudogene					0	0					1_to_1	identical gene model		1	1	1	1														0
iPSC_NPC	ENSG00000213347	MXD3	ENSG00000213347	ENSG00000213347	protein_coding	protein_coding	31.7967	31.78	31.265	31.255	1	1	0.00206328	0.0278385			1_to_1	identical gene model		5;6;6;4;11;4;4;7;5	11;4;6;5;6;4;7;5;4	9	9											0	EFO_0004324	0.27582	0
iPSC_NPC	ENSG00000213352	GAPDHP44	ENSG00000213352	ENSG00000213352	processed_pseudogene	processed_pseudogene					0	0					1_to_1	identical gene model		1	1	1	1														0
iPSC_NPC	ENSG00000213355	CNN2P8	ENSG00000213355	ENSG00000213355	processed_pseudogene	processed_pseudogene					0	0					1_to_1	identical gene model		1	1	1	1	new_contig_added		Gap, Path Problem	Gap, Path Problem										0
iPSC_NPC	ENSG00000213358		ENSG00000213358	ENSG00000213358	unprocessed_pseudogene	unprocessed_pseudogene					0	0					1_to_1	identical gene model		2	2	1	1	diff_parts_same_contig													0
iPSC_NPC	ENSG00000213361	RPL36P12	ENSG00000213361	ENSG00000213361	processed_pseudogene	processed_pseudogene					0	0					1_to_1	identical gene model		1	1	1	1	diff_parts_same_contig													0
iPSC_NPC	ENSG00000213362	FTH1P12	ENSG00000213362	ENSG00000213362	processed_pseudogene	processed_pseudogene	1.62333	1.62333	1.1	1.1	1	1	0.00206267	0.0278385			1_to_1	identical gene model		1	1	1	1														0
iPSC_NPC	ENSG00000213363	RPS3P6	ENSG00000213363	ENSG00000213363	processed_pseudogene	processed_pseudogene	0.7	0.7	0.7	0.7	0	0					1_to_1	identical gene model		1	1	1	1	diff_parts_same_contig													0
iPSC_NPC	ENSG00000213365		ENSG00000213365	ENSG00000213365	processed_pseudogene	processed_pseudogene					0	0					1_to_1	identical gene model		2	2	1	1	diff_parts_same_contig													0
iPSC_NPC	ENSG00000213366	GSTM2	ENSG00000213366	ENSG00000213366	protein_coding	protein_coding	32.325	32.3067	31.075	31.055	1	1	0.00206666	0.0278385			1_to_1	identical gene model		8;7;8;8;9;9;9;5;7;5;5;2;3;4;1	8;9;7;9;5;8;2;5;7;9;8;4;5;3;1	15	15	diff_parts_same_contig		Clone Problem, GRC Housekeeping								0	EFO_0007858	0.23633	0
iPSC_NPC	ENSG00000213368	ST13P11	ENSG00000213368	ENSG00000213368	processed_pseudogene	processed_pseudogene	0.63	0.63	0.63	0.63	0	0					1_to_1	identical gene model		1	1	1	1	diff_parts_same_contig		Clone Problem	Clone Problem										0
iPSC_NPC	ENSG00000213370	RANP6	ENSG00000213370	ENSG00000213370	processed_pseudogene	processed_pseudogene					0	0					1_to_1	identical gene model		1	1	1	1			GRC Housekeeping											0
iPSC_NPC	ENSG00000213371	NAP1L1P3	ENSG00000213371	ENSG00000213371	processed_pseudogene	processed_pseudogene					0	0					1_to_1	identical gene model		1	1	1	1														0
iPSC_NPC	ENSG00000213373	LINC00671	ENSG00000213373	ENSG00000213373	lncRNA	lncRNA	0.16	0.16	0.16	0.16	0	0					1_to_1	identical gene model		6;4;5	6;4;5	3	3	diff_parts_same_contig		GRC Housekeeping	GRC Housekeeping							0	EFO_0000178	0.046101	0
iPSC_NPC	ENSG00000213376	GAPDHP71	ENSG00000213376	ENSG00000213376	processed_pseudogene	processed_pseudogene					0	0					1_to_1	identical gene model		1	1	1	1														0
iPSC_NPC	ENSG00000213380	COG8	ENSG00000213380	ENSG00000213380	protein_coding	protein_coding	32.4717	32.455	32.01	32	1	1	0.00206323	0.0278385			1_to_1	identical gene model		6;4;4;2;3;1;6	2;4;6;6;4;3;1	7	7							1	Congenital disorder of glycosylation, type IIh	3	known_molec_cause	0	MONDO_0012635	0.77145	0
iPSC_NPC	ENSG00000213383		ENSG00000213383	ENSG00000213383	processed_pseudogene	processed_pseudogene	0.66	0.66	0.66	0.66	0	0					1_to_1	identical gene model		1	1	1	1														0
iPSC_NPC	ENSG00000213384	EIF4E2P1	ENSG00000213384	ENSG00000213384	processed_pseudogene	processed_pseudogene					0	0					1_to_1	identical gene model		1	1	1	1	diff_parts_same_contig													0
iPSC_NPC	ENSG00000213385	RPL7AP39	ENSG00000213385	ENSG00000213385	processed_pseudogene	processed_pseudogene	3.025	3.025	3.245	3.245	1	1	0.00206267	0.0278385			1_to_1	identical gene model		1	1	1	1			Variation	Variation	High Signal Region									0
iPSC_NPC	ENSG00000213386		ENSG00000213386	ENSG00000213386	processed_pseudogene	processed_pseudogene					0	0					1_to_1	identical gene model		1	1	1	1			Clone Problem	Clone Problem										0
iPSC_NPC	ENSG00000213390	ARHGAP19	ENSG00000213390	ENSG00000213390	protein_coding	protein_coding	0.668333	0.668333	0.565	0.565	1	1	0.00206267	0.0278385			1_to_1	identical gene model		11;12;12;5;7;13;2	13;11;12;7;12;5;2	7	7											0	EFO_0004833	0.31751	0
iPSC_NPC	ENSG00000213393		ENSG00000213393	ENSG00000213393	processed_pseudogene	processed_pseudogene					0	0					1_to_1	identical gene model		1	1	1	1	diff_parts_same_contig													0
iPSC_NPC	ENSG00000213394	RPSAP46	ENSG00000213394	ENSG00000213394	processed_pseudogene	processed_pseudogene					0	0					1_to_1	identical gene model		1	1	1	1	diff_parts_same_contig		Path Problem	Path Problem										0
iPSC_NPC	ENSG00000213397	HAUS7	ENSG00000213397	ENSG00000213397	protein_coding	protein_coding	9.29167	9.28667	8.69	8.68	1	1	0.00206271	0.0278385			1_to_1	identical gene model		6;10;5;3;4;5;5;7;6;7;5	10;5;4;5;3;7;7;6;5;6;5	11	11	new_contig_added, diff_parts_same_contig		Path Problem	Path Problem							0	EFO_0000279	0.012212	0
iPSC_NPC	ENSG00000213398	LCAT	ENSG00000213398	ENSG00000213398	protein_coding	protein_coding	20.9783	20.9667	19.44	19.425	1	1	0.00206241	0.0278385			1_to_1	identical gene model		6;3;2;5;5;3;3;6;2	6;3;5;5;6;2;2;3;3	9	9	diff_parts_same_contig						1	Fish-eye disease;Norum disease	3;3	known_molec_cause;known_molec_cause	1	Orphanet_79292	0.80954	0
iPSC_NPC	ENSG00000213399	RPS2P17	ENSG00000213399	ENSG00000213399	processed_pseudogene	processed_pseudogene	1.86	1.85833	1.97	1.97	1	1	0.00206267	0.0278385			1_to_1	identical gene model		1	1	1	1	diff_parts_same_contig													0
iPSC_NPC	ENSG00000213400	RPL12P18	ENSG00000213400	ENSG00000213400	processed_pseudogene	processed_pseudogene					0	0					1_to_1	identical gene model		1	1	1	1														0
iPSC_NPC	ENSG00000213401	MAGEA12	ENSG00000213401	ENSG00000213401	protein_coding	protein_coding	0.6	0.6	0.6	0.6	0	0					1_to_1	exon_count_diff		2;3;6	3;2;3	3	3	new_contig_added		Variation, Path Problem	Path Problem, Variation							0	EFO_0000311	0.057477	0
iPSC_NPC	ENSG00000213402	PTPRCAP	ENSG00000213402	ENSG00000213402	protein_coding	protein_coding	1.025	1.025	1.025	1.025	1	1	0.00206267	0.0278385			1_to_1	identical gene model		2	2	1	1											0	EFO_0004526	0.20033	0
iPSC_NPC	ENSG00000213403	CISD1P1	ENSG00000213403	ENSG00000213403	processed_pseudogene	processed_pseudogene					0	0					1_to_1	identical gene model		1	1	1	1														0
iPSC_NPC	ENSG00000213406	ANXA2P1	ENSG00000213406	ENSG00000213406	processed_pseudogene	processed_pseudogene	0.71	0.71	0.715	0.715	1	1	0.00206267	0.0278385			1_to_1	identical gene model		1	1	1	1											0	EFO_0000519	0.0077612	0
iPSC_NPC	ENSG00000213409	C1QBPP2	ENSG00000213409	ENSG00000213409	processed_pseudogene	processed_pseudogene	1.86667	1.86667	1.605	1.605	1	1	0.00206267	0.0278385			1_to_1	identical gene model		1	1	1	1	diff_parts_same_contig													0
iPSC_NPC	ENSG00000213411	RBM22P2	ENSG00000213411	ENSG00000213411	processed_pseudogene	processed_pseudogene	2.19333	2.19333	1.27	1.27	1	1	0.00206268	0.0278385			1_to_1	identical gene model		2	2	1	1														0
iPSC_NPC	ENSG00000213412	HNRNPA1P33	ENSG00000213412	ENSG00000213412	processed_pseudogene	processed_pseudogene		0.91		0.91	0	0					1_to_1	exon_count_diff		4	1	1	1	new_contig_added, diff_parts_same_contig		Path Problem, Clone Problem, Gap	Gap, Clone Problem, Path Problem, GRC Housekeeping							0	EFO_0000222	0.0073916	0
iPSC_NPC	ENSG00000213413	PVRIG	ENSG00000213413	ENSG00000213413	protein_coding	protein_coding	14.03	14.022	14.86	14.85	1	1	0.00206267	0.0278385			1_to_1	identical gene model		6;2	2;6	2	2	diff_parts_same_contig										0	EFO_0004314	0.15559	0
iPSC_NPC	ENSG00000213414		ENSG00000213414	ENSG00000213414	processed_pseudogene	processed_pseudogene					0	0					1_to_1	identical gene model		1	1	1	1														0
iPSC_NPC	ENSG00000213416	KRTAP4-12	ENSG00000213416	ENSG00000213416	protein_coding	protein_coding					0	0					1_to_1	identical gene model		1	1	1	1			Localization Problem, Variation, GRC Housekeeping	Localization Problem, Variation, GRC Housekeeping							0	EFO_0004995	0.067324	0
iPSC_NPC	ENSG00000213417	KRTAP2-4	ENSG00000213417	ENSG00000213417	protein_coding	protein_coding					0	0					1_to_1	identical gene model		1	1	1	1			Localization Problem, Variation, GRC Housekeeping	Localization Problem, Variation, GRC Housekeeping							0	EFO_0004517	0.20818	0
iPSC_NPC	ENSG00000213420	GPC2	ENSG00000213420	ENSG00000213420	protein_coding	protein_coding	88.4083	88.365	76.435	76.425	1	1	0.00206413	0.0278385			1_to_1	identical gene model		10;4;5;4;6	10;4;6;5;4	5	5	diff_parts_same_contig										0	MONDO_0100096	0.54092	0
iPSC_NPC	ENSG00000213421	RPL7AP17	ENSG00000213421	ENSG00000213421	processed_pseudogene	processed_pseudogene					0	0					1_to_1	identical gene model		1	1	1	1			Clone Problem, GRC Housekeeping											0
iPSC_NPC	ENSG00000213423	RBMX2P2	ENSG00000213423	ENSG00000213423	processed_pseudogene	processed_pseudogene					0	0					1_to_1	identical gene model		2	2	1	1	new_contig_added		Path Problem	Path Problem										0
iPSC_NPC	ENSG00000213424	KRT222	ENSG00000213424	ENSG00000213424	protein_coding	protein_coding					0	0					1_to_1	identical gene model		6;6;3;4	6;6;4;3	4	4	diff_parts_same_contig		GRC Housekeeping	GRC Housekeeping							0	MONDO_0004979	0.21564	0
iPSC_NPC	ENSG00000213430	HSPD1P1	ENSG00000213430	ENSG00000213430	processed_pseudogene	processed_pseudogene	5.88667	5.88833	5.085	5.085	1	1	0.00206275	0.0278385			1_to_1	identical gene model		1	1	1	1														0
iPSC_NPC	ENSG00000213431		ENSG00000213431	ENSG00000213431	processed_pseudogene	processed_pseudogene					0	0					1_to_1	identical gene model		1	1	1	1	diff_parts_same_contig													0
iPSC_NPC	ENSG00000213432	RPL17P34	ENSG00000213432	ENSG00000213432	processed_pseudogene	processed_pseudogene					0	0					1_to_1	identical gene model		1	1	1	1														0
iPSC_NPC	ENSG00000213433	RPLP1P6	ENSG00000213433	ENSG00000213433	transcribed_processed_pseudogene	transcribed_processed_pseudogene	1.68833	1.68833	1.495	1.495	1	1	0.00206267	0.0278385			1_to_1	identical gene model		1;1	1;1	2	2	diff_parts_same_contig													0
iPSC_NPC	ENSG00000213434	VTI1BP2	ENSG00000213434	ENSG00000213434	processed_pseudogene	processed_pseudogene	0.953333	0.95	0.77	0.77	1	1	0.00206267	0.0278385			1_to_1	identical gene model		1	1	1	1			GRC Housekeeping											0
iPSC_NPC	ENSG00000213435	ATP6V0CP3	ENSG00000213435	ENSG00000213435	processed_pseudogene	processed_pseudogene					0	0					1_to_1	identical gene model		1	1	1	1	diff_parts_same_contig		Variation, GRC Housekeeping	GRC Housekeeping										0
iPSC_NPC	ENSG00000213438	YBX2P1	ENSG00000213438	ENSG00000213438	processed_pseudogene	processed_pseudogene	1	1	1	1	0	0					1_to_1	identical gene model		1	1	1	1	diff_parts_same_contig		Gap, GRC Housekeeping	Gap, GRC Housekeeping										0
iPSC_NPC	ENSG00000213439	OR5AC1	ENSG00000213439	ENSG00000213439	polymorphic_pseudogene	polymorphic_pseudogene					0	0					1_to_1	identical gene model		1	1	1	1														0
iPSC_NPC	ENSG00000213440	H2AZP1	ENSG00000213440	ENSG00000213440	processed_pseudogene	processed_pseudogene	1.5	1.5	1.5	1.5	0	0					1_to_1	identical gene model		2	2	1	1	diff_parts_same_contig		GRC Housekeeping											0
iPSC_NPC	ENSG00000213442	RPL18AP3	ENSG00000213442	ENSG00000213442	processed_pseudogene	processed_pseudogene	140.35	140.795	145.145	145.135	1	1	-0.00521165	0.442064			1_to_1	identical gene model		1	1	1	1											0	EFO_0000616	0.0014783	0
iPSC_NPC	ENSG00000213443	NPM1P7	ENSG00000213443	ENSG00000213443	processed_pseudogene	processed_pseudogene					0	0					1_to_1	identical gene model		1	1	1	1	diff_parts_same_contig		Variation	Variation							0	EFO_0000756	0.0014783	0
iPSC_NPC	ENSG00000213445	SIPA1	ENSG00000213445	ENSG00000213445	protein_coding	protein_coding	7.24333	7.24167	5.545	5.545	1	1	0.00206267	0.0278385			1_to_1	identical gene model		16;2;17;2;5;3;6;3;16;2	16;3;17;16;2;3;6;5;2	10	9	diff_parts_same_contig		Clone Problem	Clone Problem							0	EFO_0006335	0.29747	0
iPSC_NPC	ENSG00000213448	RPS23P2	ENSG00000213448	ENSG00000213448	processed_pseudogene	processed_pseudogene					0	0					1_to_1	identical gene model		1	1	1	1														0
iPSC_NPC	ENSG00000213449	GAPDHP28	ENSG00000213449	ENSG00000213449	processed_pseudogene	processed_pseudogene					0	0					1_to_1	identical gene model		1	1	1	1														0
iPSC_NPC	ENSG00000213450	VDAC1P7	ENSG00000213450	ENSG00000213450	processed_pseudogene	processed_pseudogene					0	0					1_to_1	identical gene model		1	1	1	1														0
iPSC_NPC	ENSG00000213451	OR6C69P	ENSG00000213451	ENSG00000213451	unprocessed_pseudogene	unprocessed_pseudogene					0	0					1_to_1	identical gene model		1	1	1	1														0
iPSC_NPC	ENSG00000213452	AKR1B1P2	ENSG00000213452	ENSG00000213452	processed_pseudogene	processed_pseudogene					0	0					1_to_1	identical gene model		1	1	1	1														0
iPSC_NPC	ENSG00000213453	FTH1P3	ENSG00000213453	ENSG00000213453	processed_pseudogene	processed_pseudogene	2.96333	2.96333	3.68	3.68	1	1	0.00206267	0.0278385			1_to_1	identical gene model		1	1	1	1											0	EFO_0006352	0.074286	0
iPSC_NPC	ENSG00000213455	PPIAP82	ENSG00000213455	ENSG00000213455	processed_pseudogene	processed_pseudogene					0	0					1_to_1	identical gene model		1	1	1	1														0
iPSC_NPC	ENSG00000213461	RPL32P15	ENSG00000213461	ENSG00000213461	processed_pseudogene	processed_pseudogene					0	0					1_to_1	identical gene model		1	1	1	1	diff_parts_same_contig		Variation, GRC Housekeeping	GRC Housekeeping										0
iPSC_NPC	ENSG00000213462	ERV3-1	ENSG00000213462	ENSG00000213462	protein_coding	protein_coding	124.043	123.988	112.465	112.41	1	1	0.00206555	0.0278385			1_to_1	identical gene model		2;2;2	2;2;2	3	3											0	EFO_0000616	0.027306	0
iPSC_NPC	ENSG00000213463	SYNJ2BP	ENSG00000213463	ENSG00000213463	protein_coding	protein_coding	25.29	25.2767	24.975	24.965	1	1	0.0020632	0.0278385			1_to_1	identical gene model		4;3	4;3	2	2	diff_parts_same_contig, new_contig_added										0	EFO_0004611	0.32697	0
iPSC_NPC	ENSG00000213465	ARL2	ENSG00000213465	ENSG00000213465	protein_coding	protein_coding	72.3	72.2633	68.905	68.895	1	1	0.00205902	0.0278385			1_to_1	identical gene model		5;3;1;6;2;4	5;3;6;4;2;1	6	6							1	?Microcornea, rod-cone dystrophy, cataract, and posterior staphyloma 1	3	known_molec_cause	0	MONDO_0016979	0.45315	0
iPSC_NPC	ENSG00000213467	HMGB1P37	ENSG00000213467	ENSG00000213467	processed_pseudogene	processed_pseudogene					0	0					1_to_1	identical gene model		1	1	1	1	diff_parts_same_contig													0
iPSC_NPC	ENSG00000213468	FIRRE	ENSG00000213468	ENSG00000213468	lncRNA	lncRNA	32.7317	32.7133	34.535	34.54	1	1	0.00206893	0.0278385			1_to_1	identical gene model	0.99998	13;13;11;9;13;12;4;3;10;5;2;1;4;10;11;13;3	12;10;11;13;13;10;11;13;9;13;5;3;4;4;3;2;1	17	17	new_contig_added, diff_parts_same_contig		GRC Housekeeping	GRC Housekeeping							0	EFO_0000280	0.044658	0
iPSC_NPC	ENSG00000213470		ENSG00000213470	ENSG00000213470	processed_pseudogene	processed_pseudogene					0	0					1_to_1	identical gene model		1	1	1	1														0
iPSC_NPC	ENSG00000213471	TTLL13	ENSG00000213471	ENSG00000213471	protein_coding	protein_coding	0.515	0.515	0.27	0.27	1	1	0.00206267	0.0278385			1_to_1	identical gene model		10;15;2;15;6;14	10;15;15;6;14;2	6	6	diff_parts_same_contig										0	EFO_0004533	0.25603	0
iPSC_NPC	ENSG00000213478	CFL1P2	ENSG00000213478	ENSG00000213478	processed_pseudogene	processed_pseudogene					0	0					1_to_1	identical gene model		1	1	1	1			Clone Problem											0
iPSC_NPC	ENSG00000213480		ENSG00000213480	ENSG00000213480	processed_pseudogene	processed_pseudogene					0	0					1_to_1	identical gene model		1	1	1	1	diff_parts_same_contig													0
iPSC_NPC	ENSG00000213483	NDUFAF4P2	ENSG00000213483	ENSG00000213483	processed_pseudogene	processed_pseudogene					0	0					1_to_1	identical gene model		1	1	1	1														0
iPSC_NPC	ENSG00000213484	EIF4A1P8	ENSG00000213484	ENSG00000213484	processed_pseudogene	processed_pseudogene					0	0					1_to_1	identical gene model		2	2	1	1														0
iPSC_NPC	ENSG00000213486		ENSG00000213486	ENSG00000213486	processed_pseudogene	processed_pseudogene					0	0					1_to_1	identical gene model		2	2	1	1														0
iPSC_NPC	ENSG00000213487	ASS1P4	ENSG00000213487	ENSG00000213487	processed_pseudogene	processed_pseudogene					0	0					1_to_1	identical gene model		1	1	1	1	diff_parts_same_contig													0
iPSC_NPC	ENSG00000213488		ENSG00000213488	ENSG00000213488	processed_pseudogene	processed_pseudogene					0	0					1_to_1	identical gene model		2	2	1	1	diff_parts_same_contig													0
iPSC_NPC	ENSG00000213489	FBLIM1P1	ENSG00000213489	ENSG00000213489	processed_pseudogene	processed_pseudogene					0	0					1_to_1	identical gene model		1	1	1	1	diff_parts_same_contig		Gap											0
iPSC_NPC	ENSG00000213492	NT5C3AP1	ENSG00000213492	ENSG00000213492	transcribed_processed_pseudogene	transcribed_processed_pseudogene					0	0					1_to_1	identical gene model		1;1	1;1	2	2	diff_parts_same_contig													0
iPSC_NPC	ENSG00000213493	ACTN4P1	ENSG00000213493	ENSG00000213493	processed_pseudogene	processed_pseudogene					0	0					1_to_1	identical gene model		1	1	1	1														0
iPSC_NPC	ENSG00000213495	RPL26P13	ENSG00000213495	ENSG00000213495	processed_pseudogene	processed_pseudogene					0	0					1_to_1	identical gene model		1	1	1	1														0
iPSC_NPC	ENSG00000213498	TPT1P13	ENSG00000213498	ENSG00000213498	processed_pseudogene	processed_pseudogene					0	0					1_to_1	identical gene model		1	1	1	1	diff_parts_same_contig		Gap											0
iPSC_NPC	ENSG00000213500	LAP3P2	ENSG00000213500	ENSG00000213500	processed_pseudogene	processed_pseudogene					0	0					1_to_1	identical gene model		1	1	1	1			Variation, GRC Housekeeping	GRC Housekeeping							0	EFO_0000537	0.0036958	0
iPSC_NPC	ENSG00000213509	PPIAP16	ENSG00000213509	ENSG00000213509	processed_pseudogene	processed_pseudogene					0	0					1_to_1	identical gene model		1	1	1	1														0
iPSC_NPC	ENSG00000213512	GBP7	ENSG00000213512	ENSG00000213512	protein_coding	protein_coding					0	0					1_to_1	identical gene model		11;9	11;9	2	2			Clone Problem, GRC Housekeeping								0	EFO_1000044	0.18479	0
iPSC_NPC	ENSG00000213513	IMPDH1P5	ENSG00000213513	ENSG00000213513	processed_pseudogene	processed_pseudogene	1.42	1.418	1.2	1.19	1	1	0.00206267	0.0278385			1_to_1	identical gene model		1	1	1	1				GRC Housekeeping										0
iPSC_NPC	ENSG00000213514		ENSG00000213514	ENSG00000213514	processed_pseudogene	processed_pseudogene	0.47	0.47	0.62	0.62	1	1	0.00206267	0.0278385			1_to_1	identical gene model		2	2	1	1				GRC Housekeeping										0
iPSC_NPC	ENSG00000213516	RBMXL1	ENSG00000213516	ENSG00000213516	protein_coding	protein_coding	0.476	0.476	0.47	0.47	1	1	0.00206267	0.0278385			1_to_1	identical gene model		2;3;3;3	2;3;3;3	4	4			Clone Problem, GRC Housekeeping								0	EFO_0005653	0.18109	0
iPSC_NPC	ENSG00000213519	RPL36P7	ENSG00000213519	ENSG00000213519	processed_pseudogene	processed_pseudogene	4	4	4	4	0	0					1_to_1	identical gene model		1	1	1	1														0
iPSC_NPC	ENSG00000213522	RAC1P5	ENSG00000213522	ENSG00000213522	processed_pseudogene	processed_pseudogene					0	0					1_to_1	identical gene model		1	1	1	1			Clone Problem	Clone Problem										0
iPSC_NPC	ENSG00000213523	SRA1	ENSG00000213523	ENSG00000213523	protein_coding	protein_coding	27.1433	27.1317	26.41	26.395	1	1	0.00206812	0.0278385			1_to_1	identical gene model		5;5;3;3;4;3	3;5;4;3;3;5	6	6							1	Acampomelic campomelic dysplasia;Campomelic dysplasia;Campomelic dysplasia with autosomal sex reversal	3;3;3	known_molec_cause;known_molec_cause;known_molec_cause	0	EFO_0005674	0.14283	0
iPSC_NPC	ENSG00000213525	FAM32CP	ENSG00000213525	ENSG00000213525	processed_pseudogene	processed_pseudogene					0	0					1_to_1	identical gene model		1	1	1	1				GRC Housekeeping										0
iPSC_NPC	ENSG00000213526	SETP8	ENSG00000213526	ENSG00000213526	processed_pseudogene	processed_pseudogene					0	0					1_to_1	identical gene model		1	1	1	1	diff_parts_same_contig		Path Problem, Gap	Path Problem										0
iPSC_NPC	ENSG00000213527		ENSG00000213527	ENSG00000213527	processed_pseudogene	processed_pseudogene					0	0					1_to_1	identical gene model		1	1	1	1	diff_parts_same_contig													0
iPSC_NPC	ENSG00000213529	RPL32P22	ENSG00000213529	ENSG00000213529	processed_pseudogene	processed_pseudogene	2.87	2.87	2.87	2.87	0	0					1_to_1	identical gene model		1	1	1	1	diff_parts_same_contig													0
iPSC_NPC	ENSG00000213530	MTHFD2P5	ENSG00000213530	ENSG00000213530	processed_pseudogene	processed_pseudogene					0	0					1_to_1	identical gene model		1	1	1	1														0
iPSC_NPC	ENSG00000213533	STIMATE	ENSG00000213533	ENSG00000213533	protein_coding	protein_coding	7.50833	7.50833	8.115	8.11	1	1	0.00206266	0.0278385			1_to_1	identical gene model		8;3;4;2;2;3	2;8;2;3;3;4	6	6											0	EFO_0007814	0.21093	0
iPSC_NPC	ENSG00000213536	GNG5P1	ENSG00000213536	ENSG00000213536	processed_pseudogene	processed_pseudogene					0	0					1_to_1	identical gene model		1	1	1	1														0
iPSC_NPC	ENSG00000213538	KRT8P41	ENSG00000213538	ENSG00000213538	processed_pseudogene	processed_pseudogene	0.26	0.26	0.25	0.25	1	1	0.00206267	0.0278385			1_to_1	identical gene model		1	1	1	1	diff_parts_same_contig													0
iPSC_NPC	ENSG00000213539	YBX1P6	ENSG00000213539	ENSG00000213539	processed_pseudogene	processed_pseudogene					0	0					1_to_1	identical gene model		2	2	1	1														0
iPSC_NPC	ENSG00000213540	TXN2P1	ENSG00000213540	ENSG00000213540	processed_pseudogene	processed_pseudogene					0	0					1_to_1	identical gene model		1	1	1	1			Clone Problem, GRC Housekeeping											0
iPSC_NPC	ENSG00000213542	RPL7AP43	ENSG00000213542	ENSG00000213542	processed_pseudogene	processed_pseudogene	3.16	3.158	2.78	2.78	1	1	0.00206267	0.0278385			1_to_1	identical gene model		1	1	1	1	diff_parts_same_contig													0
iPSC_NPC	ENSG00000213543	RARRES2P2	ENSG00000213543	ENSG00000213543	processed_pseudogene	processed_pseudogene					0	0					1_to_1	identical gene model		1	1	1	1					High Signal Region	High Signal Region								0
iPSC_NPC	ENSG00000213547	VN1R64P	ENSG00000213547	ENSG00000213547	unitary_pseudogene	unitary_pseudogene					0	0					1_to_1	identical gene model		1	1	1	1														0
iPSC_NPC	ENSG00000213548	PPIAP81	ENSG00000213548	ENSG00000213548	processed_pseudogene	processed_pseudogene					0	0					1_to_1	identical gene model		1	1	1	1	diff_parts_same_contig													0
iPSC_NPC	ENSG00000213549		ENSG00000213549	ENSG00000213549	processed_pseudogene	processed_pseudogene	2.23	2.23	2.23	2.23	0	0					1_to_1	identical gene model		1	1	1	1	diff_parts_same_contig		Clone Problem	Clone Problem										0
iPSC_NPC	ENSG00000213551	DNAJC9	ENSG00000213551	ENSG00000213551	protein_coding	protein_coding	125.908	125.848	127.15	127.11	1	1	0.00206231	0.0278385			1_to_1	identical gene model		5;3;3	3;3;5	3	3	diff_parts_same_contig			GRC Housekeeping							0	EFO_0001075	0.18802	0
iPSC_NPC	ENSG00000213553	RPLP0P6	ENSG00000213553	ENSG00000213553	processed_pseudogene	processed_pseudogene	132.262	132.202	136.685	136.555	1	1	0.00206365	0.0278385			1_to_1	identical gene model		1	1	1	1														0
iPSC_NPC	ENSG00000213556		ENSG00000213556	ENSG00000213556	processed_pseudogene	processed_pseudogene					0	0					1_to_1	identical gene model		1	1	1	1														0
iPSC_NPC	ENSG00000213557		ENSG00000213557	ENSG00000213557	processed_pseudogene	processed_pseudogene					0	0					1_to_1	identical gene model		1	1	1	1	diff_parts_same_contig													0
iPSC_NPC	ENSG00000213558	HMGN2P32	ENSG00000213558	ENSG00000213558	processed_pseudogene	processed_pseudogene					0	0					1_to_1	identical gene model		1	1	1	1														0
iPSC_NPC	ENSG00000213559	HNRNPA1P64	ENSG00000213559	ENSG00000213559	processed_pseudogene	processed_pseudogene					0	0					1_to_1	identical gene model		1	1	1	1			Clone Problem, GRC Housekeeping											0
iPSC_NPC	ENSG00000213560		ENSG00000213560	ENSG00000213560	processed_pseudogene	processed_pseudogene					0	0					1_to_1	identical gene model		1	1	1	1	diff_parts_same_contig		Clone Problem, GRC Housekeeping											0
iPSC_NPC	ENSG00000213561		ENSG00000213561	ENSG00000213561	processed_pseudogene	processed_pseudogene					0	0					1_to_1	identical gene model		1	1	1	1	diff_parts_same_contig		Clone Problem, GRC Housekeeping											0
iPSC_NPC	ENSG00000213563	C8orf82	ENSG00000213563	ENSG00000213563	protein_coding	protein_coding	11.815	11.8067	11.815	11.805	1	1	0.00206272	0.0278385			1_to_1	identical gene model		2;3;2;3;4	3;2;4;3;2	5	5	diff_parts_same_contig		Clone Problem	Clone Problem							0	EFO_0004735	0.46197	0
iPSC_NPC	ENSG00000213568	HNRNPA1P13	ENSG00000213568	ENSG00000213568	processed_pseudogene	processed_pseudogene					0	0					1_to_1	identical gene model		1	1	1	1	diff_parts_same_contig													0
iPSC_NPC	ENSG00000213569	GTF3C6P2	ENSG00000213569	ENSG00000213569	processed_pseudogene	processed_pseudogene	1.085	1.085	1.085	1.085	1	1	0.00206267	0.0278385			1_to_1	identical gene model		1	1	1	1	diff_parts_same_contig		Localization Problem, Gap											0
iPSC_NPC	ENSG00000213574	LDHAP5	ENSG00000213574	ENSG00000213574	processed_pseudogene	processed_pseudogene					0	0					1_to_1	identical gene model		1	1	1	1											0	EFO_1000043	0.034741	0
iPSC_NPC	ENSG00000213578	CPLX3	ENSG00000213578	ENSG00000213578	protein_coding	protein_coding					0	0					1_to_1	identical gene model		3	3	1	1	diff_parts_same_contig		Variation	Variation							0	EFO_0007984	0.10067	0
iPSC_NPC	ENSG00000213579		ENSG00000213579	ENSG00000213579	processed_pseudogene	processed_pseudogene					0	0					1_to_1	identical gene model		1	1	1	1			Clone Problem											0
iPSC_NPC	ENSG00000213585	VDAC1	ENSG00000213585	ENSG00000213585	protein_coding	protein_coding	32.535	32.5217	34.99	34.96	1	1	0.0020585	0.0278385			1_to_1	identical gene model		9;9;9;6;6;3;4	9;9;9;3;4;6;6	7	7	new_contig_added, diff_parts_same_contig										0	EFO_0006939	0.33172	0
iPSC_NPC	ENSG00000213587		ENSG00000213587	ENSG00000213587	processed_pseudogene	processed_pseudogene					0	0					1_to_1	identical gene model		1	1	1	1														0
iPSC_NPC	ENSG00000213588	ZBTB9	ENSG00000213588	ENSG00000213588	protein_coding	protein_coding	117.678	117.63	107.35	107.315	1	1	0.00206397	0.0278385			1_to_1	identical gene model		2;2;2;2	2;2;2;2	4	4			Path Problem, Variation, GRC Housekeeping	Path Problem, Variation, GRC Housekeeping							0	MONDO_0005147	0.193	0
iPSC_NPC	ENSG00000213590		ENSG00000213590	ENSG00000213590	processed_pseudogene	processed_pseudogene	0.813333	0.813333	0.53	0.53	1	1	0.00206267	0.0278385			1_to_1	identical gene model		1	1	1	1	diff_parts_same_contig													0
iPSC_NPC	ENSG00000213592	PPIAP42	ENSG00000213592	ENSG00000213592	processed_pseudogene	processed_pseudogene	4.71	4.71	4.71	4.71	0	0					1_to_1	identical gene model		1	1	1	1	diff_parts_same_contig													0
iPSC_NPC	ENSG00000213593	TMX2	ENSG00000213593	ENSG00000213593	protein_coding	protein_coding	76.6883	76.6517	81.56	81.535	1	1	0.00205589	0.0278385			1_to_1	identical gene model		8;7;4;6;2;6;8;4;4	8;4;7;4;6;6;8;4;2	9	9	diff_parts_same_contig						1	Neurodevelopmental disorder with microcephaly, cortical malformations, and spasticity	3	known_molec_cause	0	MONDO_0032887	0.74676	0
iPSC_NPC	ENSG00000213594	GAPDHP25	ENSG00000213594	ENSG00000213594	processed_pseudogene	processed_pseudogene					0	0					1_to_1	identical gene model		1	1	1	1	diff_parts_same_contig													0
iPSC_NPC	ENSG00000213598		ENSG00000213598	ENSG00000213598	processed_pseudogene	processed_pseudogene	8.80333	8.79667	8.88	8.87	1	1	0.00206267	0.0278385			1_to_1	identical gene model		1	1	1	1														0
iPSC_NPC	ENSG00000213599	SLX1A-SULT1A3	ENSG00000213599	ENSG00000213599	lncRNA	lncRNA	1.078	1.078	0.98	0.98	1	1	0.00206267	0.0278385			1_to_1	identical gene model		8;11;9;10;10;10	10;11;8;10;10;9	6	6											0	OBI_1110021;EFO_0000544	0.013939	0
iPSC_NPC	ENSG00000213600		ENSG00000213600	ENSG00000213600	lncRNA	lncRNA	3.95	3.95	3.95	3.95	1	1	0.00206267	0.0278385			1_to_1	identical gene model		1	1	1	1	new_contig_added										0	EFO_0004244	0.002784	0
iPSC_NPC	ENSG00000213601	KRT18P19	ENSG00000213601	ENSG00000213601	processed_pseudogene	processed_pseudogene	0.55	0.55	0.55	0.55	0	0					1_to_1	identical gene model		1	1	1	1														0
iPSC_NPC	ENSG00000213604	NAA50P1	ENSG00000213604	ENSG00000213604	processed_pseudogene	processed_pseudogene					0	0					1_to_1	identical gene model		1	1	1	1														0
iPSC_NPC	ENSG00000213605		ENSG00000213605	ENSG00000213605	processed_pseudogene	processed_pseudogene	0.97	0.97	0.97	0.97	0	0					1_to_1	identical gene model		1	1	1	1	diff_parts_same_contig													0
iPSC_NPC	ENSG00000213606	AKR1B10P1	ENSG00000213606	ENSG00000213606	processed_pseudogene	processed_pseudogene					0	0					1_to_1	identical gene model		1	1	1	1	diff_parts_same_contig			GRC Housekeeping							0	EFO_0000182	0.073916	0
iPSC_NPC	ENSG00000213607	OR4A45P	ENSG00000213607	ENSG00000213607	unprocessed_pseudogene	unprocessed_pseudogene					0	0					1_to_1	identical gene model		1	1	1	1														0
iPSC_NPC	ENSG00000213608	SLC25A14P1	ENSG00000213608	ENSG00000213608	processed_pseudogene	processed_pseudogene	1.47	1.47	1.07	1.07	1	1	0.00206267	0.0278385			1_to_1	identical gene model		1	1	1	1														0
iPSC_NPC	ENSG00000213609	RPL7AP50	ENSG00000213609	ENSG00000213609	processed_pseudogene	processed_pseudogene	2.39	2.385	2.65	2.645	1	1	0.00206267	0.0278385			1_to_1	identical gene model		1	1	1	1				GRC Housekeeping										0
iPSC_NPC	ENSG00000213612	FAM220CP	ENSG00000213612	ENSG00000213612	processed_pseudogene	processed_pseudogene	2.18667	2.18667	1.835	1.835	1	1	0.00206267	0.0278385			1_to_1	identical gene model		1	1	1	1														0
iPSC_NPC	ENSG00000213613	RPL11P3	ENSG00000213613	ENSG00000213613	processed_pseudogene	processed_pseudogene	4.34	4.33667	4.005	4	1	1	0.00206267	0.0278385			1_to_1	identical gene model		1	1	1	1	diff_parts_same_contig		Clone Problem	Clone Problem										0
iPSC_NPC	ENSG00000213614	HEXA	ENSG00000213614	ENSG00000213614	protein_coding	protein_coding	16.31	16.3	16.06	16.045	1	1	0.0020648	0.0278385			1_to_1	identical gene model		14;8;3;3;2;14;10;11;13;2;13;6;10;2;11;6	14;2;3;13;14;2;11;10;13;8;10;11;6;6;3;2	16	16	new_contig_added, diff_parts_same_contig						1	GM2-gangliosidosis, several forms;Tay-Sachs disease;[Hex A pseudodeficiency]	3;3;3	known_molec_cause;known_molec_cause;known_molec_cause	1	MONDO_0010100	0.85675	0
iPSC_NPC	ENSG00000213619	NDUFS3	ENSG00000213619	ENSG00000213619	protein_coding	protein_coding	85.6833	85.6417	81.625	81.54	1	1	0.00206233	0.0278385			1_to_1	identical gene model		7;5;3;3;2;5;2;3;3;2;7;3;4	7;2;5;3;3;7;4;2;5;3;3;3;2	13	13	diff_parts_same_contig, new_contig_added		Clone Problem	Clone Problem			1	Mitochondrial complex I deficiency, nuclear type 8	3	known_molec_cause	0	MONDO_0100133	0.71486	0
iPSC_NPC	ENSG00000213620		ENSG00000213620	ENSG00000213620	processed_pseudogene	processed_pseudogene					0	0					1_to_1	identical gene model		2	2	1	1	diff_parts_same_contig													0
iPSC_NPC	ENSG00000213621	RPSAP54	ENSG00000213621	ENSG00000213621	processed_pseudogene	processed_pseudogene	2.18667	2.015	1.925	1.905	1	1	0.163872	0.17466			1_to_1	identical gene model		1	1	1	1														0
iPSC_NPC	ENSG00000213625	LEPROT	ENSG00000213625	ENSG00000213625	protein_coding	protein_coding	44.32	44.2967	45.84	45.805	1	1	0.00206252	0.0278385			1_to_1	identical gene model		4;3;3;4;3;5	3;4;3;4;3;5	6	6			Clone Problem								0	EFO_0007993	0.24684	0
iPSC_NPC	ENSG00000213626	LBH	ENSG00000213626	ENSG00000213626	protein_coding	protein_coding	17.6383	17.6283	15.51	15.495	1	1	0.00206516	0.0278385			1_to_1	identical gene model		3;3;3;3;3;4;3;3;2	3;4;3;3;3;3;3;3;2	9	9											0	EFO_0002690	0.42555	0
iPSC_NPC	ENSG00000213630	BOLA3P3	ENSG00000213630	ENSG00000213630	processed_pseudogene	processed_pseudogene					0	0					1_to_1	identical gene model		1	1	1	1	diff_parts_same_contig													0
iPSC_NPC	ENSG00000213638	ADAT3	ENSG00000213638	ENSG00000213638	protein_coding	protein_coding	19.6183	19.6117	20.285	20.27	1	1	0.00206252	0.0278385			1_to_1	identical gene model		2;2	2;2	2	2							1	Neurodevelopmental disorder with brain abnormalities, poor growth, and dysmorphic facies	3	known_molec_cause	0	Orphanet_363528	0.61597	0
iPSC_NPC	ENSG00000213639	PPP1CB	ENSG00000213639	ENSG00000213639	protein_coding	protein_coding	13.37	13.3667	12.57	12.56	1	1	0.00206268	0.0278385			1_to_1	identical gene model		9;9;8;2;4;4;4;5;2	5;4;4;4;9;9;8;2;2	9	9							1	Noonan syndrome-like disorder with loose anagen hair 2	3	known_molec_cause	0	MONDO_0011899	0.64869	0
iPSC_NPC	ENSG00000213640	EEF1DP4	ENSG00000213640	ENSG00000213640	processed_pseudogene	processed_pseudogene	2.64667	2.64333	2.38	2.38	1	1	0.00206267	0.0278385			1_to_1	identical gene model		2	2	1	1	diff_parts_same_contig													0
iPSC_NPC	ENSG00000213641	RPL7AP4	ENSG00000213641	ENSG00000213641	processed_pseudogene	processed_pseudogene	0.68	0.68	0.68	0.68	1	1	0.00206267	0.0278385			1_to_1	identical gene model		1	1	1	1														0
iPSC_NPC	ENSG00000213642		ENSG00000213642	ENSG00000213642	processed_pseudogene	processed_pseudogene	1.345	1.345	1.395	1.395	1	1	0.00206267	0.0278385			1_to_1	identical gene model		1	1	1	1														0
iPSC_NPC	ENSG00000213643	VN1R37P	ENSG00000213643	ENSG00000213643	processed_pseudogene	processed_pseudogene					0	0					1_to_1	identical gene model		1	1	1	1														0
iPSC_NPC	ENSG00000213644	SAPCD2P1	ENSG00000213644	ENSG00000213644	processed_pseudogene	processed_pseudogene					0	0					1_to_1	identical gene model		1	1	1	1														0
iPSC_NPC	ENSG00000213645	SLC25A1P3	ENSG00000213645	ENSG00000213645	processed_pseudogene	processed_pseudogene					0	0					1_to_1	identical gene model		1	1	1	1														0
iPSC_NPC	ENSG00000213648	SULT1A4	ENSG00000213648	ENSG00000213648	protein_coding	protein_coding	2.69667	2.69833	2.625	2.625	1	1	0.00206267	0.0278385			1_to_1	identical gene model		8;2;7;7;6	8;6;7;7;2	5	5						Low Mappability					0	EFO_0010701	0.034157	0
iPSC_NPC	ENSG00000213650		ENSG00000213650	ENSG00000213650	processed_pseudogene	processed_pseudogene					0	0					1_to_1	identical gene model		2	2	1	1														0
iPSC_NPC	ENSG00000213652	HMGB3P30	ENSG00000213652	ENSG00000213652	processed_pseudogene	processed_pseudogene					0	0					1_to_1	identical gene model		1	1	1	1	diff_parts_same_contig		Localization Problem, Gap											0
iPSC_NPC	ENSG00000213653	RPL22P22	ENSG00000213653	ENSG00000213653	processed_pseudogene	processed_pseudogene					0	0					1_to_1	identical gene model		1	1	1	1	diff_parts_same_contig		Localization Problem, Gap											0
iPSC_NPC	ENSG00000213654	GPSM3	ENSG00000213654	ENSG00000213654	protein_coding	protein_coding	1.13667	1.13667	0.86	0.86	1	1	0.00206267	0.0278385			1_to_1	identical gene model		4;8;4;4;5	4;8;4;4;5	5	5			GRC Housekeeping, Gap, Path Problem, Variation	GRC Housekeeping, Gap, Path Problem, Variation							0	EFO_0004587	0.46197	0
iPSC_NPC	ENSG00000213655		ENSG00000213655	ENSG00000213655	processed_pseudogene	processed_pseudogene					0	0					1_to_1	identical gene model		1	1	1	1														0
iPSC_NPC	ENSG00000213657	RPL31P44	ENSG00000213657	ENSG00000213657	processed_pseudogene	processed_pseudogene					0	0					1_to_1	identical gene model		1	1	1	1				GRC Housekeeping										0
iPSC_NPC	ENSG00000213658	LAT	ENSG00000213658	ENSG00000213658	protein_coding	protein_coding	4.89167	4.88667	3.965	3.96	1	1	0.00206277	0.0278385			1_to_1	identical gene model		12;11;12;13;12;4;10;7;12;4;10;3;3;3;10;8;5	13;3;12;12;4;12;7;5;12;11;10;10;10;3;8;4;3	17	17							1	Immunodeficiency 52	3	known_molec_cause	0	Orphanet_179006	0.65553	0
iPSC_NPC	ENSG00000213659	RSU1P3	ENSG00000213659	ENSG00000213659	processed_pseudogene	processed_pseudogene					0	0					1_to_1	identical gene model		1	1	1	1				GRC Housekeeping										0
iPSC_NPC	ENSG00000213661		ENSG00000213661	ENSG00000213661	processed_pseudogene	processed_pseudogene					0	0					1_to_1	identical gene model		1	1	1	1	diff_parts_same_contig													0
iPSC_NPC	ENSG00000213663		ENSG00000213663	ENSG00000213663	processed_pseudogene	processed_pseudogene					0	0					1_to_1	identical gene model		1	1	1	1	diff_parts_same_contig													0
iPSC_NPC	ENSG00000213664	RPS16P8	ENSG00000213664	ENSG00000213664	processed_pseudogene	processed_pseudogene					0	0					1_to_1	identical gene model		1	1	1	1	diff_parts_same_contig, new_contig_added													0
iPSC_NPC	ENSG00000213667	PGGT1BP1	ENSG00000213667	ENSG00000213667	processed_pseudogene	processed_pseudogene	0.906667	0.906667	0.78	0.78	1	1	0.00206267	0.0278385			1_to_1	identical gene model		1	1	1	1				GRC Housekeeping										0
iPSC_NPC	ENSG00000213669		ENSG00000213669	ENSG00000213669	processed_pseudogene	processed_pseudogene					0	0					1_to_1	identical gene model		1	1	1	1														0
iPSC_NPC	ENSG00000213671	OLA1P2	ENSG00000213671	ENSG00000213671	processed_pseudogene	processed_pseudogene					0	0					1_to_1	identical gene model		1	1	1	1	diff_parts_same_contig		GRC Housekeeping, Localization Problem								0	EFO_0000311	0.049524	0
iPSC_NPC	ENSG00000213672	NCKIPSD	ENSG00000213672	ENSG00000213672	protein_coding	protein_coding	20.0867	20.0767	19.81	19.81	1	1	0.00206317	0.0278385			1_to_1	identical gene model		13;4;5;13;5;5;5;5;5	13;13;4;5;5;5;5;5;5	9	9											0	EFO_0000181	0.21123	1			yes
iPSC_NPC	ENSG00000213673	SLC25A5P3	ENSG00000213673	ENSG00000213673	processed_pseudogene	processed_pseudogene					0	0					1_to_1	identical gene model		1	1	1	1														0
iPSC_NPC	ENSG00000213676	ATF6B	ENSG00000213676	ENSG00000213676	protein_coding	protein_coding	36.3367	36.3183	35.835	35.845	1	1	0.00206657	0.0278385			1_to_1	identical gene model		18;18;18;5;2;7;3;8	18;18;18;2;3;8;7;5	8	8			GRC Housekeeping, Gap, Path Problem, Variation	GRC Housekeeping, Gap, Path Problem, Variation							0	EFO_0004784	0.10911	0
iPSC_NPC	ENSG00000213683		ENSG00000213683	ENSG00000213683	processed_pseudogene	processed_pseudogene	2.14	2.14	1.5	1.5	1	1	0.00206267	0.0278385			1_to_1	identical gene model		1	1	1	1			Unknown, Clone Problem	Unknown, Clone Problem										0
iPSC_NPC	ENSG00000213684	LDHBP2	ENSG00000213684	ENSG00000213684	processed_pseudogene	processed_pseudogene	1.2275	1.225	1.32	1.315	1	1	0.00206267	0.0278385			1_to_1	identical gene model		1	1	1	1	diff_parts_same_contig		Path Problem, Gap	Path Problem										0
iPSC_NPC	ENSG00000213689	TREX1	ENSG00000213689	ENSG00000213689	protein_coding	protein_coding					0	0					1_to_1	identical gene model	0.999673	4;2;2;2;2;2	4;2;2;2;2;2	6	6	diff_parts_same_contig			GRC Housekeeping			1	Aicardi-Goutieres syndrome 1, dominant and recessive;Chilblain lupus;Vasculopathy, retinal, with cerebral leukoencephalopathy and systemic manifestations;{Systemic lupus erythematosus, susceptibility to}	3;3;3;3	known_molec_cause;known_molec_cause;known_molec_cause;known_molec_cause	1	Orphanet_51	0.80712	0
iPSC_NPC	ENSG00000213690		ENSG00000213690	ENSG00000213690	processed_pseudogene	processed_pseudogene	2.87833	2.88	2.375	2.375	1	1	0.00206267	0.0278385			1_to_1	identical gene model		1	1	1	1														0
iPSC_NPC	ENSG00000213693	SEC14L1P1	ENSG00000213693	ENSG00000213693	processed_pseudogene	processed_pseudogene	4.47	4.46833	4.725	4.72	1	1	0.00206277	0.0278385			1_to_1	identical gene model		1	1	1	1														0
iPSC_NPC	ENSG00000213694	S1PR3	ENSG00000213694	ENSG00000213694	protein_coding	protein_coding	7.66	7.65667	5.925	5.915	1	1	0.00205903	0.0278385			1_to_1	identical gene model		3;2;1;2;3;3	3;3;2;3;2;1	6	6											0	MONDO_0005301	0.59376	0
iPSC_NPC	ENSG00000213695	RPS7P14	ENSG00000213695	ENSG00000213695	processed_pseudogene	processed_pseudogene	1.48	1.48	1.48	1.48	0	0					1_to_1	identical gene model		1	1	1	1	diff_parts_same_contig		Gap											0
iPSC_NPC	ENSG00000213697	CTBP2P6	ENSG00000213697	ENSG00000213697	processed_pseudogene	processed_pseudogene					0	0					1_to_1	identical gene model		1	1	1	1														0
iPSC_NPC	ENSG00000213698	CAPZA1P3	ENSG00000213698	ENSG00000213698	processed_pseudogene	processed_pseudogene					0	0					1_to_1	identical gene model		1	1	1	1	new_contig_added		Path Problem, Gap	Path Problem										0
iPSC_NPC	ENSG00000213699	SLC35F6	ENSG00000213699	ENSG00000213699	protein_coding	protein_coding	12.3917	12.3867	11.73	11.72	1	1	0.00206555	0.0278385			1_to_1	identical gene model		6;5;5;3	6;5;3;5	4	4											0	EFO_0004995	0.12079	0
iPSC_NPC	ENSG00000213700	RPL17P50	ENSG00000213700	ENSG00000213700	processed_pseudogene	processed_pseudogene	2.5975	2.6	2.585	2.59	1	1	0.00206267	0.0278385			1_to_1	identical gene model		2	2	1	1				GRC Housekeeping										0
iPSC_NPC	ENSG00000213701	SETP22	ENSG00000213701	ENSG00000213701	processed_pseudogene	processed_pseudogene					0	0					1_to_1	identical gene model	0.991005	1	1	1	1	new_contig_added, diff_parts_same_contig													0
iPSC_NPC	ENSG00000213703		ENSG00000213703	ENSG00000213703	processed_pseudogene	processed_pseudogene	0.82	0.82	0.82	0.82	0	0					1_to_1	identical gene model		1	1	1	1	diff_parts_same_contig		Clone Problem											0
iPSC_NPC	ENSG00000213704	EEF1A1P15	ENSG00000213704	ENSG00000213704	processed_pseudogene	processed_pseudogene	0.27	0.27	0.27	0.27	0	0					1_to_1	identical gene model		1	1	1	1			Localization Problem, Gap											0
iPSC_NPC	ENSG00000213706	RHOG2P	ENSG00000213706	ENSG00000213706	processed_pseudogene	processed_pseudogene	3.144	3.14	3.62	3.62	1	1	0.00206267	0.0278385			1_to_1	identical gene model		1	1	1	1			Gap											0
iPSC_NPC	ENSG00000213707	HMGB1P10	ENSG00000213707	ENSG00000213707	processed_pseudogene	processed_pseudogene	7.22667	7.225	7.77	7.765	1	1	0.00206267	0.0278385			1_to_1	identical gene model		1	1	1	1	diff_parts_same_contig		Clone Problem	Clone Problem										0
iPSC_NPC	ENSG00000213708	SLC16A14P1	ENSG00000213708	ENSG00000213708	unprocessed_pseudogene	unprocessed_pseudogene					0	0					1_to_1	identical gene model		2	2	1	1				GRC Housekeeping										0
iPSC_NPC	ENSG00000213711	PHB1P7	ENSG00000213711	ENSG00000213711	processed_pseudogene	processed_pseudogene	0.86	0.86	0.61	0.61	1	1	0.00206267	0.0278385			1_to_1	identical gene model		1	1	1	1														0
iPSC_NPC	ENSG00000213713	PIGCP1	ENSG00000213713	ENSG00000213713	processed_pseudogene	processed_pseudogene	26.5633	26.5533	26.405	26.395	1	1	0.0020632	0.0278385			1_to_1	identical gene model		1	1	1	1														0
iPSC_NPC	ENSG00000213714	FAM209B	ENSG00000213714	ENSG00000213714	protein_coding	protein_coding	1.57	1.57	1.57	1.57	1	1	0.00206267	0.0278385			1_to_1	identical gene model		2	2	1	1			Clone Problem	Clone Problem							0	EFO_0007824	0.13874	0
iPSC_NPC	ENSG00000213716	FABP5P5	ENSG00000213716	ENSG00000213716	processed_pseudogene	processed_pseudogene					0	0					1_to_1	identical gene model		1	1	1	1	diff_parts_same_contig													0
iPSC_NPC	ENSG00000213717		ENSG00000213717	ENSG00000213717	processed_pseudogene	processed_pseudogene					0	0					1_to_1	identical gene model		1	1	1	1														0
iPSC_NPC	ENSG00000213719	CLIC1	ENSG00000213719	ENSG00000213719	protein_coding	protein_coding	149.66	149.583	180.24	180.065	1	1	0.00205244	0.0279151			1_to_1	identical gene model		7;7;6;8;7	7;7;6;8;7	5	5			Path Problem, Variation, GRC Housekeeping	Path Problem, Variation, GRC Housekeeping							0	EFO_0006335;EFO_0004339	0.2034	0
iPSC_NPC	ENSG00000213721	HMGN2P30	ENSG00000213721	ENSG00000213721	processed_pseudogene	processed_pseudogene					0	0					1_to_1	identical gene model		1	1	1	1														0
iPSC_NPC	ENSG00000213722	DDAH2	ENSG00000213722	ENSG00000213722	protein_coding	protein_coding	24.19	24.1783	25.135	25.12	1	1	0.0020598	0.0278385			1_to_1	identical gene model		7;6;7;6;6;6;4;6;5;3	7;7;6;4;6;5;6;6;6;3	10	10			Path Problem, Variation, GRC Housekeeping	Path Problem, Variation, GRC Housekeeping							0	EFO_0000311	0.09075	0
iPSC_NPC	ENSG00000213724	PRDX2P2	ENSG00000213724	ENSG00000213724	processed_pseudogene	processed_pseudogene					0	0					1_to_1	identical gene model		3	3	1	1				GRC Housekeeping										0
iPSC_NPC	ENSG00000213726	RPS2P52	ENSG00000213726	ENSG00000213726	processed_pseudogene	processed_pseudogene					0	0					1_to_1	identical gene model		1	1	1	1														0
iPSC_NPC	ENSG00000213727		ENSG00000213727	ENSG00000213727	pseudogene	processed_pseudogene					0	0					1_to_1	identical gene model		1	1	1	1	diff_parts_same_contig, new_contig_added		Gap, Clone Problem	Path Problem, Clone Problem	High Signal Region									0
iPSC_NPC	ENSG00000213729	RPS16P2	ENSG00000213729	ENSG00000213729	processed_pseudogene	processed_pseudogene					0	0					1_to_1	identical gene model		1	1	1	1														0
iPSC_NPC	ENSG00000213730	POLD2P1	ENSG00000213730	ENSG00000213730	processed_pseudogene	processed_pseudogene	0.47	0.47	0.47	0.47	0	0					1_to_1	identical gene model		1	1	1	1	diff_parts_same_contig													0
iPSC_NPC	ENSG00000213731	RAB5CP1	ENSG00000213731	ENSG00000213731	processed_pseudogene	processed_pseudogene	2.74	2.735	2.74	2.735	1	1	0.00206267	0.0278385			1_to_1	identical gene model		1	1	1	1	diff_parts_same_contig			GRC Housekeeping										0
iPSC_NPC	ENSG00000213735	ANAPC10P1	ENSG00000213735	ENSG00000213735	processed_pseudogene	processed_pseudogene					0	0					1_to_1	identical gene model		1	1	1	1			Clone Problem											0
iPSC_NPC	ENSG00000213736	BRI3P2	ENSG00000213736	ENSG00000213736	processed_pseudogene	processed_pseudogene					0	0					1_to_1	identical gene model		1	1	1	1	diff_parts_same_contig													0
iPSC_NPC	ENSG00000213739	PPIAP68	ENSG00000213739	ENSG00000213739	processed_pseudogene	processed_pseudogene					0	0					1_to_1	identical gene model		2	2	1	1	diff_parts_same_contig													0
iPSC_NPC	ENSG00000213740	SERBP1P1	ENSG00000213740	ENSG00000213740	processed_pseudogene	processed_pseudogene	9.37	9.36333	9.09	9.08	1	1	0.00206268	0.0278385			1_to_1	identical gene model		2	2	1	1	diff_parts_same_contig		Gap											0
iPSC_NPC	ENSG00000213741	RPS29	ENSG00000213741	ENSG00000213741	protein_coding	protein_coding	63.6417	63.615	66.565	66.525	1	1	0.00206253	0.0278385			1_to_1	identical gene model		3;3;1;2;4;3;2;3	3;3;4;3;2;2;3;1	8	8	diff_parts_same_contig						1	Diamond-Blackfan anemia 13	3	known_molec_cause	0	Orphanet_124	0.7232	0
iPSC_NPC	ENSG00000213742	ZNF337-AS1	ENSG00000213742	ENSG00000213742	lncRNA	lncRNA	2.53167	2.52833	2.545	2.54	1	1	0.00206267	0.0278385			1_to_1	identical gene model		5;5;5;10;4;5;7	5;4;5;10;5;5;7	7	7														0
iPSC_NPC	ENSG00000213744	RPS10P14	ENSG00000213744	ENSG00000213744	processed_pseudogene	processed_pseudogene					0	0					1_to_1	identical gene model		1	1	1	1														0
iPSC_NPC	ENSG00000213747	WASHC3P1	ENSG00000213747	ENSG00000213747	processed_pseudogene	processed_pseudogene					0	0					1_to_1	identical gene model		1	1	1	1	diff_parts_same_contig		Gap											0
iPSC_NPC	ENSG00000213750		ENSG00000213750	ENSG00000213750	processed_pseudogene	processed_pseudogene	0.49	0.49	0.49	0.49	0	0					1_to_1	identical gene model		1	1	1	1				GRC Housekeeping										0
iPSC_NPC	ENSG00000213752		ENSG00000213752	ENSG00000213752	processed_pseudogene	processed_pseudogene					0	0					1_to_1	identical gene model		1	1	1	1	diff_parts_same_contig		Clone Problem	Clone Problem										0
iPSC_NPC	ENSG00000213753	CENPBD2P	ENSG00000213753	ENSG00000213753	transcribed_processed_pseudogene	transcribed_processed_pseudogene	20.66	20.5917	21.585	21.515	1	1	0.0115056	0.0278385			1_to_1	identical gene model		1;2;2;3	2;3;2;1	4	4			Gap	Gap		High Signal Region								0
iPSC_NPC	ENSG00000213754	KPNA4P1	ENSG00000213754	ENSG00000213754	processed_pseudogene	processed_pseudogene	0.4	0.4	0.4	0.4	1	1	0.00206267	0.0278385			1_to_1	identical gene model		2	2	1	1			Gap											0
iPSC_NPC	ENSG00000213755		ENSG00000213755	ENSG00000213755	processed_pseudogene	processed_pseudogene	1.36	1.36	1.36	1.36	0	0					1_to_1	identical gene model		1	1	1	1														0
iPSC_NPC	ENSG00000213757	RPS3AP20	ENSG00000213757	ENSG00000213757	processed_pseudogene	processed_pseudogene	1.434	1.43	1.3	1.3	1	1	0.00206267	0.0278385			1_to_1	identical gene model		1	1	1	1	diff_parts_same_contig													0
iPSC_NPC	ENSG00000213759	UGT2B11	ENSG00000213759	ENSG00000213759	protein_coding	protein_coding					0	0					1_to_1	identical gene model		6;2	6;2	2	2	new_contig_added, diff_parts_same_contig										0	EFO_0006798	0.21887	0
iPSC_NPC	ENSG00000213760	ATP6V1G2	ENSG00000213760	ENSG00000213760	protein_coding	protein_coding	7.22	7.21333	5.495	5.485	1	1	0.00206267	0.0278385			1_to_1	identical gene model		3;3;3;2;3;3	3;3;3;3;3;2	6	6			Path Problem, Variation, GRC Housekeeping	Path Problem, Variation, GRC Housekeeping							0	EFO_0000304	0.20633	0
iPSC_NPC	ENSG00000213761	MT1P1	ENSG00000213761	ENSG00000213761	processed_pseudogene	processed_pseudogene					0	0					1_to_1	identical gene model		1	1	1	1														0
iPSC_NPC	ENSG00000213762	ZNF134	ENSG00000213762	ENSG00000213762	protein_coding	protein_coding	39.2717	39.25	38.29	38.26	1	1	0.00206365	0.0278385			1_to_1	identical gene model		3;2;2;4	2;2;3;4	4	4	diff_parts_same_contig										0	EFO_0009001	0.23139	0
iPSC_NPC	ENSG00000213763	ACTBP2	ENSG00000213763	ENSG00000213763	processed_pseudogene	processed_pseudogene	0.35	0.35	0.35	0.35	1	1	0.00206267	0.0278385			1_to_1	identical gene model		1	1	1	1											0	EFO_0000616	0.0027718	0
iPSC_NPC	ENSG00000213770	FAM210CP	ENSG00000213770	ENSG00000213770	processed_pseudogene	processed_pseudogene	2.68	2.68	2.68	2.68	0	0					1_to_1	identical gene model		1	1	1	1			Variation, Clone Problem	Variation, Clone Problem, GRC Housekeeping										0
iPSC_NPC	ENSG00000213771	KRT8P37	ENSG00000213771	ENSG00000213771	processed_pseudogene	processed_pseudogene					0	0					1_to_1	identical gene model		1	1	1	1				GRC Housekeeping										0
iPSC_NPC	ENSG00000213772	EIF1P7	ENSG00000213772	ENSG00000213772	processed_pseudogene	processed_pseudogene					0	0					1_to_1	identical gene model		1	1	1	1														0
iPSC_NPC	ENSG00000213774		ENSG00000213774	ENSG00000213774	processed_pseudogene	processed_pseudogene	3.02	3.02	3.02	3.02	0	0					1_to_1	identical gene model		1	1	1	1														0
iPSC_NPC	ENSG00000213777		ENSG00000213777	ENSG00000213777	transcribed_processed_pseudogene	transcribed_processed_pseudogene	1.77	1.77	1.815	1.815	1	1	0.00206267	0.0278385			1_to_1	identical gene model		1;3;2	1;3;2	3	3	diff_parts_same_contig		Variation	Variation										0
iPSC_NPC	ENSG00000213778	HNRNPA1P32	ENSG00000213778	ENSG00000213778	processed_pseudogene	processed_pseudogene					0	0					1_to_1	identical gene model		2	2	1	1	diff_parts_same_contig			GRC Housekeeping										0
iPSC_NPC	ENSG00000213779		ENSG00000213779	ENSG00000213779	processed_pseudogene	processed_pseudogene					0	0					1_to_1	identical gene model		2	2	1	1	diff_parts_same_contig													0
iPSC_NPC	ENSG00000213780	GTF2H4	ENSG00000213780	ENSG00000213780	protein_coding	protein_coding	30.6317	30.6133	29.585	29.555	1	1	0.00206482	0.0278385			1_to_1	identical gene model		14;14;5;4;3;8	14;14;5;8;3;4	6	6			Variation, Path Problem, GRC Housekeeping	Variation, Path Problem, GRC Housekeeping							0	EFO_0000764	0.59285	0
iPSC_NPC	ENSG00000213781	PSMC1P2	ENSG00000213781	ENSG00000213781	processed_pseudogene	processed_pseudogene					0	0					1_to_1	identical gene model		1	1	1	1														0
iPSC_NPC	ENSG00000213782	DDX47	ENSG00000213782	ENSG00000213782	protein_coding	protein_coding	7.345	7.34167	9.095	9.09	1	1	0.00206268	0.0278385			1_to_1	identical gene model		11;12;2;5;2;9;9;6;3;7;2;11	11;9;12;5;3;11;2;9;7;6;2;2	12	12											0	EFO_0003847;HP_0001249	0.11827	0
iPSC_NPC	ENSG00000213783	RPL35P4	ENSG00000213783	ENSG00000213783	processed_pseudogene	processed_pseudogene					0	0					1_to_1	identical gene model		1	1	1	1														0
iPSC_NPC	ENSG00000213785	AKR1B1P3	ENSG00000213785	ENSG00000213785	processed_pseudogene	processed_pseudogene	0.85	0.85	0.85	0.85	0	0					1_to_1	identical gene model		1	1	1	1														0
iPSC_NPC	ENSG00000213786	NHP2P2	ENSG00000213786	ENSG00000213786	processed_pseudogene	processed_pseudogene					0	0					1_to_1	identical gene model		1	1	1	1	diff_parts_same_contig													0
iPSC_NPC	ENSG00000213787	RPL7AP38	ENSG00000213787	ENSG00000213787	processed_pseudogene	processed_pseudogene					0	0					1_to_1	identical gene model		1	1	1	1														0
iPSC_NPC	ENSG00000213790	OLA1P1	ENSG00000213790	ENSG00000213790	processed_pseudogene	processed_pseudogene	2.645	2.645	2.31	2.31	1	1	0.00206267	0.0278385			1_to_1	identical gene model		1	1	1	1	hg19_errors_corrected		Variation, Clone Problem	Variation, Clone Problem										0
iPSC_NPC	ENSG00000213791		ENSG00000213791	ENSG00000213791	processed_pseudogene	processed_pseudogene					0	0					1_to_1	identical gene model		1	1	1	1														0
iPSC_NPC	ENSG00000213793	ZNF888	ENSG00000213793	ENSG00000213793	protein_coding	protein_coding	10.5083	10.5017	10.19	10.185	1	1	0.00206748	0.0278385			1_to_1	identical gene model		5;5	5;5	2	2	diff_parts_same_contig										0	EFO_0010972	0.13183	0
iPSC_NPC	ENSG00000213798	RPL7AP41	ENSG00000213798	ENSG00000213798	processed_pseudogene	processed_pseudogene					0	0					1_to_1	identical gene model		1	1	1	1	diff_parts_same_contig													0
iPSC_NPC	ENSG00000213799	ZNF845	ENSG00000213799	ENSG00000213799	protein_coding	protein_coding	1.62167	1.63	1.745	1.745	1	1	-0.00366202	0.580818			1_to_1	identical gene model		4;5	4;5	2	2											0	EFO_0004696	0.27	0
iPSC_NPC	ENSG00000213801	ZNF321P	ENSG00000213801	ENSG00000213801	transcribed_processed_pseudogene	transcribed_processed_pseudogene	7.00833	7.005	7.155	7.15	1	1	0.00206282	0.0278385			1_to_1	identical gene model		2;1	2;1	2	2	diff_parts_same_contig													0
iPSC_NPC	ENSG00000213809	KLRK1	ENSG00000213809	ENSG00000213809	protein_coding	protein_coding					0	0					1_to_1	identical gene model		8;8;5;7;6	8;5;6;7;8	5	5											0	EFO_0000222	0.14661	0
iPSC_NPC	ENSG00000213816	CNN2P4	ENSG00000213816	ENSG00000213816	processed_pseudogene	processed_pseudogene					0	0					1_to_1	identical gene model		1	1	1	1	diff_parts_same_contig, new_contig_added		Gap, GRC Housekeeping, Path Problem	Gap, GRC Housekeeping	High Signal Region									0
iPSC_NPC	ENSG00000213820	RPL13P2	ENSG00000213820	ENSG00000213820	processed_pseudogene	processed_pseudogene	1.45	1.45	1.45	1.45	0	0					1_to_1	identical gene model		1	1	1	1														0
iPSC_NPC	ENSG00000213822	CEACAM18	ENSG00000213822	ENSG00000213822	protein_coding	protein_coding					0	0					1_to_1	identical gene model		6	6	1	1	diff_parts_same_contig										0	EFO_0000280	0.055066	0
iPSC_NPC	ENSG00000213830	CFL1P5	ENSG00000213830	ENSG00000213830	processed_pseudogene	processed_pseudogene	4.97667	4.975	4.035	4.035	1	1	0.00206267	0.0278385			1_to_1	identical gene model		1	1	1	1	diff_parts_same_contig		Path Problem	Path Problem										0
iPSC_NPC	ENSG00000213839	TMX2P1	ENSG00000213839	ENSG00000213839	processed_pseudogene	processed_pseudogene	22.775	22.7633	24.505	24.495	1	1	0.00206263	0.0278385			1_to_1	identical gene model		1	1	1	1	diff_parts_same_contig													0
iPSC_NPC	ENSG00000213842	SUGT1P2	ENSG00000213842	ENSG00000213842	processed_pseudogene	processed_pseudogene	1.1	1.1	0.94	0.94	1	1	0.00206267	0.0278385			1_to_1	identical gene model		1	1	1	1			Clone Problem	Clone Problem										0
iPSC_NPC	ENSG00000213849		ENSG00000213849	ENSG00000213849	processed_pseudogene	processed_pseudogene					0	0					1_to_1	identical gene model		1	1	1	1														0
iPSC_NPC	ENSG00000213851		ENSG00000213851	ENSG00000213851	processed_pseudogene	processed_pseudogene					0	0					1_to_1	identical gene model		1	1	1	1			GRC Housekeeping, Localization Problem											0
iPSC_NPC	ENSG00000213853	EMP2	ENSG00000213853	ENSG00000213853	protein_coding	protein_coding	33.2167	33.2233	35.915	35.965	1	1	0.00109808	0.273544			1_to_1	identical gene model		2;5;5	5;5;2	3	3							1	Nephrotic syndrome, type 10	3	known_molec_cause	0	EFO_0004255	0.62831	0
iPSC_NPC	ENSG00000213854	CNN2P6	ENSG00000213854	ENSG00000213854	processed_pseudogene	processed_pseudogene					0	0					1_to_1	identical gene model		1	1	1	1														0
iPSC_NPC	ENSG00000213856	VDAC1P2	ENSG00000213856	ENSG00000213856	processed_pseudogene	processed_pseudogene	1.148	1.148	1.17	1.17	1	1	0.00206267	0.0278385			1_to_1	identical gene model		1	1	1	1	diff_parts_same_contig		Gap, Path Problem, Missing sequence	Path Problem										0
iPSC_NPC	ENSG00000213857	ACTBP15	ENSG00000213857	ENSG00000213857	processed_pseudogene	processed_pseudogene	0.38	0.38	0.38	0.38	1	1	0.00206267	0.0278385			1_to_1	identical gene model		1	1	1	1			Clone Problem	Clone Problem										0
iPSC_NPC	ENSG00000213859	KCTD11	ENSG00000213859	ENSG00000213859	protein_coding	protein_coding	0.316667	0.316667	0.26	0.26	1	1	0.00206267	0.0278385			1_to_1	identical gene model		1;1	1;1	2	2			Clone Problem	Clone Problem							0	EFO_0000616	0.084386	0
iPSC_NPC	ENSG00000213860	RPL21P75	ENSG00000213860	ENSG00000213860	processed_pseudogene	processed_pseudogene	27.42	27.145	27.75	27.74	1	1	0.0135148	0.302672			1_to_1	identical gene model		1	1	1	1														0
iPSC_NPC	ENSG00000213862	RPL7AP62	ENSG00000213862	ENSG00000213862	processed_pseudogene	processed_pseudogene	5.14667	5.14333	5.08	5.08	1	1	0.00206267	0.0278385			1_to_1	identical gene model		1	1	1	1	diff_parts_same_contig													0
iPSC_NPC	ENSG00000213864	EEF1B2P2	ENSG00000213864	ENSG00000213864	processed_pseudogene	processed_pseudogene					0	0					1_to_1	identical gene model		1	1	1	1	diff_parts_same_contig										0	EFO_0000311	0.028308	0
iPSC_NPC	ENSG00000213866	YBX1P10	ENSG00000213866	ENSG00000213866	processed_pseudogene	processed_pseudogene	32.1167	32.1033	32.435	32.41	1	1	0.00206284	0.0278385			1_to_1	identical gene model		1	1	1	1														0
iPSC_NPC	ENSG00000213867		ENSG00000213867	ENSG00000213867	processed_pseudogene	processed_pseudogene					0	0					1_to_1	identical gene model		1	1	1	1														0
iPSC_NPC	ENSG00000213871	TAF9BP1	ENSG00000213871	ENSG00000213871	processed_pseudogene	processed_pseudogene					0	0					1_to_1	identical gene model		1	1	1	1														0
iPSC_NPC	ENSG00000213872	RPL32P11	ENSG00000213872	ENSG00000213872	processed_pseudogene	processed_pseudogene	3.14	3.1375	3.255	3.25	1	1	0.00206267	0.0278385			1_to_1	identical gene model		1	1	1	1														0
iPSC_NPC	ENSG00000213873	PPIAP86	ENSG00000213873	ENSG00000213873	processed_pseudogene	processed_pseudogene					0	0					1_to_1	identical gene model		1	1	1	1														0
iPSC_NPC	ENSG00000213875		ENSG00000213875	ENSG00000213875	processed_pseudogene	processed_pseudogene					0	0					1_to_1	identical gene model		2	2	1	1	diff_parts_same_contig													0
iPSC_NPC	ENSG00000213876	RPL7AP64	ENSG00000213876	ENSG00000213876	processed_pseudogene	processed_pseudogene					0	0					1_to_1	identical gene model		1	1	1	1	diff_parts_same_contig													0
iPSC_NPC	ENSG00000213877	CFL1P7	ENSG00000213877	ENSG00000213877	processed_pseudogene	processed_pseudogene					0	0					1_to_1	identical gene model		1	1	1	1														0
iPSC_NPC	ENSG00000213880	RPL7AP7	ENSG00000213880	ENSG00000213880	processed_pseudogene	processed_pseudogene					0	0					1_to_1	identical gene model		1	1	1	1			Path Problem, Variation, GRC Housekeeping	Path Problem, Variation, GRC Housekeeping										0
iPSC_NPC	ENSG00000213881	NPM1P6	ENSG00000213881	ENSG00000213881	processed_pseudogene	processed_pseudogene	5.47333	5.47167	5.37	5.37	1	1	0.00206267	0.0278385			1_to_1	identical gene model		1	1	1	1	diff_parts_same_contig													0
iPSC_NPC	ENSG00000213882	CYB5AP4	ENSG00000213882	ENSG00000213882	processed_pseudogene	processed_pseudogene					0	0					1_to_1	identical gene model		1	1	1	1	diff_parts_same_contig													0
iPSC_NPC	ENSG00000213885	RPL13AP7	ENSG00000213885	ENSG00000213885	transcribed_processed_pseudogene	transcribed_processed_pseudogene	1.114	0.924	1.06	0.91	1	1	0.062491	0.353604			1_to_1	identical gene model	0.999509	1;3	1;3	2	2	new_contig_added, diff_parts_same_contig		GRC Housekeeping								0	HP_0100806	0.0051741	0
iPSC_NPC	ENSG00000213886	UBD	ENSG00000213886	ENSG00000213886	protein_coding	protein_coding	0.4	0.4	0.4	0.4	0	0					1_to_1	identical gene model		2	2	1	1			Path Problem, Variation, GRC Housekeeping	Path Problem, Variation, GRC Housekeeping							0	EFO_0004339	0.23013	0
iPSC_NPC	ENSG00000213888	LINC01521	ENSG00000213888	ENSG00000213888	lncRNA	lncRNA	16.9983	16.9933	17.06	17.05	1	1	0.00206508	0.0278385			1_to_1	identical gene model		1;1	1;1	2	2			Clone Problem	Clone Problem										0
iPSC_NPC	ENSG00000213889	PPM1N	ENSG00000213889	ENSG00000213889	protein_coding	protein_coding	1.3825	1.3825	1.375	1.375	1	1	0.00206267	0.0278385			1_to_1	identical gene model		5;4;5;4;5;4;5;4	5;4;5;5;4;5;4;4	8	8											0	HP_0001258	0.50254	0
iPSC_NPC	ENSG00000213891	RPL3P6	ENSG00000213891	ENSG00000213891	processed_pseudogene	processed_pseudogene	0.51	0.51	0.51	0.51	1	1	0.00206267	0.0278385			1_to_1	identical gene model		1	1	1	1														0
iPSC_NPC	ENSG00000213892	CEACAM16	ENSG00000213892	ENSG00000213892	protein_coding	protein_coding					0	0					1_to_1	identical gene model	0.999716	6;7	7;6	2	2	new_contig_added		Unknown	Unknown			1	Deafness, autosomal dominant 4B;Deafness, autosomal recessive 113	3;3	known_molec_cause;known_molec_cause	0	MONDO_0019587	0.69145	0
iPSC_NPC	ENSG00000213896		ENSG00000213896	ENSG00000213896	processed_pseudogene	processed_pseudogene					0	0					1_to_1	identical gene model		1	1	1	1														0
iPSC_NPC	ENSG00000213900	RPS17P1	ENSG00000213900	ENSG00000213900	processed_pseudogene	processed_pseudogene					0	0					1_to_1	identical gene model		1	1	1	1			Path Problem, Variation, GRC Housekeeping	Path Problem, Variation, GRC Housekeeping										0
iPSC_NPC	ENSG00000213901	SLC23A3	ENSG00000213901	ENSG00000213901	protein_coding	protein_coding	0.6375	0.6375	0.72	0.72	1	1	0.00206267	0.0278385			1_to_1	identical gene model		11;6;12;6;5;4;12;2;5;6	11;12;12;6;6;6;5;4;5;2	10	10											0	EFO_0600003	0.20481	0
iPSC_NPC	ENSG00000213903	LTB4R	ENSG00000213903	ENSG00000213903	protein_coding	protein_coding	10.055	10.0483	9.575	9.565	1	1	0.00206079	0.0278385			1_to_1	identical gene model		2;2;2;2;2	2;2;2;2;2	5	5	diff_parts_same_contig										0	EFO_0007187	0.26083	0
iPSC_NPC	ENSG00000213904	LIPE-AS1	ENSG00000213904	ENSG00000213904	lncRNA	lncRNA	12.95	12.9433	10.82	10.815	1	1	0.00206267	0.0278385			1_to_1	identical gene model		5;2;2;3;2;2;2;2;5	2;2;3;2;2;5;2;5;2	9	9	new_contig_added, diff_parts_same_contig										0	EFO_0000384	0.0020589	0
iPSC_NPC	ENSG00000213906	LTB4R2	ENSG00000213906	ENSG00000213906	protein_coding	protein_coding	6.38167	6.38	6.145	6.145	1	1	0.00206276	0.0278385			1_to_1	identical gene model		3;1;2;2;2	3;1;2;2;2	5	5	diff_parts_same_contig										0	EFO_0007187	0.25871	0
iPSC_NPC	ENSG00000213908	CYP2A7P1	ENSG00000213908	ENSG00000213908	unprocessed_pseudogene	unprocessed_pseudogene					0	0					1_to_1	identical gene model		5	5	1	1	new_contig_added													0
iPSC_NPC	ENSG00000213911	OR2G1P	ENSG00000213911	ENSG00000213911	unprocessed_pseudogene	unprocessed_pseudogene	0.45	0.45	0.45	0.45	0	0					1_to_1	identical gene model		1	1	1	1			Path Problem, Variation, GRC Housekeeping	Path Problem, Variation, GRC Housekeeping										0
iPSC_NPC	ENSG00000213916	RPL13P	ENSG00000213916	ENSG00000213916	processed_pseudogene	processed_pseudogene					0	0					1_to_1	identical gene model		1	1	1	1			Path Problem, Variation, GRC Housekeeping	Path Problem, Variation, GRC Housekeeping										0
iPSC_NPC	ENSG00000213917	RPL5P8	ENSG00000213917	ENSG00000213917	processed_pseudogene	processed_pseudogene					0	0					1_to_1	identical gene model		1	1	1	1	diff_parts_same_contig													0
iPSC_NPC	ENSG00000213918	DNASE1	ENSG00000213918	ENSG00000213918	protein_coding	protein_coding	62.9067	62.8783	64.18	64.17	1	1	0.00206357	0.0278385			1_to_1	identical gene model		9;10;5;3;5;2;12;6;8;5;5;3;8;2	12;8;10;2;9;8;3;5;5;6;5;5;2;3	14	14	diff_parts_same_contig		Clone Problem	Clone Problem			1	{Systemic lupus erythematosus, susceptibility to}	3	known_molec_cause	0	EFO_0002690	0.39554	0
iPSC_NPC	ENSG00000213920	MDP1	ENSG00000213920	ENSG00000213920	protein_coding	protein_coding	12.9	12.89	13.885	13.88	1	1	0.00206267	0.0278385			1_to_1	identical gene model		6;5;2;4;3;4;3;4;4;4	6;5;4;4;3;4;4;4;3;2	10	10	diff_parts_same_contig										0	EFO_0001663	0.11087	0
iPSC_NPC	ENSG00000213921	LEUTX	ENSG00000213921	ENSG00000213921	protein_coding	protein_coding					0	0					1_to_1	identical gene model		3;3	3;3	2	2	diff_parts_same_contig		Unknown	Unknown							0	EFO_0000222	0.019588	0
iPSC_NPC	ENSG00000213923	CSNK1E	ENSG00000213923	ENSG00000213923	protein_coding	protein_coding	141.108	143.278	135.93	138.105	1	1	-0.0854761	0.0278385			1_to_1	exon_count_diff		11;4;11;10;8;8;6;7;5;4;5;2;3;3;7	11;11;4;5;3;10;7;2;8;8;4;3;4;5;6	15	15	new_contig_added, diff_parts_same_contig		Clone Problem	Clone Problem							0	MONDO_0018906	0.53603	0
iPSC_NPC	ENSG00000213924	HNRNPH1P2	ENSG00000213924	ENSG00000213924	processed_pseudogene	processed_pseudogene					0	0					1_to_1	identical gene model		1	1	1	1	new_contig_added		Path Problem	Path Problem										0
iPSC_NPC	ENSG00000213925	NPM1P33	ENSG00000213925	ENSG00000213925	processed_pseudogene	processed_pseudogene					0	0					1_to_1	identical gene model		1	1	1	1														0
iPSC_NPC	ENSG00000213926	MSRB1P1	ENSG00000213926	ENSG00000213926	processed_pseudogene	processed_pseudogene					0	0					1_to_1	identical gene model		1	1	1	1	diff_parts_same_contig		Variation	Variation										0
iPSC_NPC	ENSG00000213927	CCL27	ENSG00000213927	ENSG00000213927	protein_coding	protein_coding	2.17	2.17	2.17	2.17	1	1	0.00206267	0.0278385			1_to_1	identical gene model		3;3	3;3	2	2											0	MONDO_0008170	0.26109	0
iPSC_NPC	ENSG00000213928	IRF9	ENSG00000213928	ENSG00000213928	protein_coding	protein_coding	20.67	20.6617	20.63	20.615	1	1	0.00206261	0.0278385			1_to_1	identical gene model		6;9;9;2;5;2;7;2;4;2;4;3;8;2;8	9;9;8;4;3;8;5;7;2;4;6;2;2;2;2	15	15	diff_parts_same_contig		Variation	Variation			1	Immunodeficiency 65, susceptibility to viral infections	3	known_molec_cause	0	MONDO_0021094	0.47352	0
iPSC_NPC	ENSG00000213930	GALT	ENSG00000213930	ENSG00000213930	protein_coding	protein_coding	18.34	18.3333	19.19	19.19	1	1	0.00206297	0.0278385			1_to_1	identical gene model		11;9;5;2;5;8;7;3;5;2;5;9;6;3;9;8;5;4;7;8;4;4;3;7;3;6;5;7;2	2;9;2;9;8;5;6;7;5;5;11;5;5;4;7;9;5;8;4;3;8;3;6;3;7;3;7;4;2	29	29							1	Galactosemia	3	known_molec_cause	1	Orphanet_352	0.83313	0
iPSC_NPC	ENSG00000213931	HBE1	ENSG00000213931	ENSG00000213931	protein_coding	protein_coding					0	0					1_to_1	identical gene model		4;5;3	4;5;3	3	3	diff_parts_same_contig, new_contig_added		Variation	Variation							0	Orphanet_848	0.34527	0
iPSC_NPC	ENSG00000213934	HBG1	ENSG00000213934	ENSG00000213934	protein_coding	protein_coding					0	0					1_to_1	identical gene model		3;3;2	3;2;3	3	3			Variation	Variation			1	Fetal hemoglobin quantitative trait locus 1	3	known_molec_cause	0	Orphanet_231237;MONDO_0016489	0.55462	0
iPSC_NPC	ENSG00000213935	RPL22P16	ENSG00000213935	ENSG00000213935	processed_pseudogene	processed_pseudogene	1.99	1.99	1.99	1.99	0	0					1_to_1	identical gene model		1	1	1	1														0
iPSC_NPC	ENSG00000213937	CLDN9	ENSG00000213937	ENSG00000213937	protein_coding	protein_coding	0.433333	0.433333	0.4	0.4	1	1	0.00206267	0.0278385			1_to_1	identical gene model		1	1	1	1							1	?Deafness, autosomal recessive 116	3	known_molec_cause	0	EFO_0004238	0.29566	0
iPSC_NPC	ENSG00000213938	SEPHS1P6	ENSG00000213938	ENSG00000213938	processed_pseudogene	processed_pseudogene	0.38	0.38	0.38	0.38	0	0					1_to_1	identical gene model		1	1	1	1														0
iPSC_NPC	ENSG00000213939		ENSG00000213939	ENSG00000213939	processed_pseudogene	processed_pseudogene	2.53	2.525	2.53	2.525	1	1	0.00206267	0.0278385			1_to_1	identical gene model		1	1	1	1														0
iPSC_NPC	ENSG00000213940		ENSG00000213940	ENSG00000213940	processed_pseudogene	processed_pseudogene					0	0					1_to_1	identical gene model		1	1	1	1	diff_parts_same_contig													0
iPSC_NPC	ENSG00000213942		ENSG00000213942	ENSG00000213942	processed_pseudogene	processed_pseudogene					0	0					1_to_1	identical gene model		1	1	1	1	diff_parts_same_contig													0
iPSC_NPC	ENSG00000213943	KRT18P17	ENSG00000213943	ENSG00000213943	processed_pseudogene	processed_pseudogene	0.81	0.81	0.81	0.81	0	0					1_to_1	identical gene model		1	1	1	1														0
iPSC_NPC	ENSG00000213946	DNAJB1P1	ENSG00000213946	ENSG00000213946	processed_pseudogene	processed_pseudogene					0	0					1_to_1	identical gene model		1	1	1	1														0
iPSC_NPC	ENSG00000213949	ITGA1	ENSG00000213949	ENSG00000213949	protein_coding	protein_coding	0.376	0.376	0.34	0.34	1	1	0.00206267	0.0278385			1_to_1	identical gene model		29;2;18;7;4;6;5;29	29;29;2;6;5;4;18;7	8	8	new_contig_added, diff_parts_same_contig										0	EFO_0007986	0.49767	0
iPSC_NPC	ENSG00000213950	RPS10P2	ENSG00000213950	ENSG00000213950	processed_pseudogene	processed_pseudogene					0	0					1_to_1	identical gene model		1	1	1	1	diff_parts_same_contig										0	EFO_1000825	0.0409	0
iPSC_NPC	ENSG00000213954	ATP5PDP3	ENSG00000213954	ENSG00000213954	processed_pseudogene	processed_pseudogene					0	0					1_to_1	identical gene model		1	1	1	1														0
iPSC_NPC	ENSG00000213956		ENSG00000213956	ENSG00000213956	processed_pseudogene	processed_pseudogene					0	0					1_to_1	identical gene model		1	1	1	1	new_contig_added													0
iPSC_NPC	ENSG00000213958	KRT18P29	ENSG00000213958	ENSG00000213958	processed_pseudogene	processed_pseudogene					0	0					1_to_1	identical gene model		1	1	1	1	diff_parts_same_contig													0
iPSC_NPC	ENSG00000213959		ENSG00000213959	ENSG00000213959	processed_pseudogene	processed_pseudogene					0	0					1_to_1	identical gene model		1	1	1	1	diff_parts_same_contig													0
iPSC_NPC	ENSG00000213962	API5P2	ENSG00000213962	ENSG00000213962	processed_pseudogene	processed_pseudogene	0.25	0.25	0.25	0.25	0	0					1_to_1	identical gene model		1	1	1	1	diff_parts_same_contig													0
iPSC_NPC	ENSG00000213963		ENSG00000213963	ENSG00000213963	lncRNA	lncRNA	5.95333	5.95333	6.195	6.195	1	1	0.00206278	0.0278385			1_to_1	identical gene model		9;5;3;6;6;2;3;4	9;6;5;4;3;3;6;2	8	8											0	EFO_0000349	0.028601	0
iPSC_NPC	ENSG00000213964	CHCHD4P4	ENSG00000213964	ENSG00000213964	processed_pseudogene	processed_pseudogene	2.72	2.71	2.72	2.71	0	0					1_to_1	identical gene model		1	1	1	1			Clone Problem	Clone Problem							0	HP_0000112	0.0035071	0
iPSC_NPC	ENSG00000213965	NUDT19	ENSG00000213965	ENSG00000213965	protein_coding	protein_coding	9.16	9.15833	8.63	8.63	1	1	0.00205996	0.0278385			1_to_1	identical gene model		3	3	1	1	diff_parts_same_contig										0	EFO_0004526	0.16738	0
iPSC_NPC	ENSG00000213967	ZNF726	ENSG00000213967	ENSG00000213967	protein_coding	protein_coding	17.2883	17.28	16.695	16.685	1	1	0.00206706	0.0278385			1_to_1	identical gene model		7;5;4;3;4;4	4;5;7;3;4;4	6	6											0	EFO_1000566	0.40905	0
iPSC_NPC	ENSG00000213970		ENSG00000213970	ENSG00000213970	transcribed_processed_pseudogene	transcribed_processed_pseudogene	2.8	2.8	2.8	2.8	0	0					1_to_1	identical gene model		1;2	2;1	2	2														0
iPSC_NPC	ENSG00000213972		ENSG00000213972	ENSG00000213972	processed_pseudogene	processed_pseudogene					0	0					1_to_1	identical gene model		3	3	1	1														0
iPSC_NPC	ENSG00000213973	ZNF99	ENSG00000213973	ENSG00000213973	protein_coding	protein_coding	1.95	1.94667	1.47	1.47	1	1	0.00206489	0.0278385			1_to_1	identical gene model		8;4	4;8	2	2	diff_parts_same_contig										0	Orphanet_179006	0.06772	0
iPSC_NPC	ENSG00000213976		ENSG00000213976	ENSG00000213976	unprocessed_pseudogene	unprocessed_pseudogene	9.93333	9.92833	9.495	9.495	1	1	0.0020636	0.0278385			1_to_1	identical gene model		3	3	1	1	diff_parts_same_contig													0
iPSC_NPC	ENSG00000213977	TAX1BP3	ENSG00000213977	ENSG00000213977	protein_coding	protein_coding	29.4483	29.4333	29.445	29.415	1	1	0.00205968	0.0278385			1_to_1	identical gene model	0.999823	4;3	4;3	2	2	diff_parts_same_contig, new_contig_added		Clone Problem	Clone Problem							0	Orphanet_213	0.18654	0
iPSC_NPC	ENSG00000213979	RPL7AP14	ENSG00000213979	ENSG00000213979	processed_pseudogene	processed_pseudogene					0	0					1_to_1	identical gene model		1	1	1	1	diff_parts_same_contig													0
iPSC_NPC	ENSG00000213981		ENSG00000213981	ENSG00000213981	lncRNA	lncRNA	0.4025	0.4025	0.175	0.175	1	1	0.00206267	0.0278385			1_to_1	identical gene model		10	10	1	1	diff_parts_same_contig		Path Problem	Path Problem							0	EFO_0000305	0.038052	0
iPSC_NPC	ENSG00000213983	AP1G2	ENSG00000213983	ENSG00000213983	protein_coding	protein_coding	55.0267	54.9983	56.605	56.6	1	1	0.00206747	0.0278385			1_to_1	identical gene model		21;22;20;18;20;6;2;5;5;2;5;7;2;2;5;4;5;6;3;5;3;2;8;3;5;4;7;4;3;7;6;3;6;4	21;22;2;7;20;20;18;3;5;6;4;4;5;3;7;3;3;3;5;2;8;6;5;7;5;4;6;2;6;5;5;4;2;2	34	34	diff_parts_same_contig										0	HP_0002575	0.25871	0
iPSC_NPC	ENSG00000213985		ENSG00000213985	ENSG00000213985	processed_pseudogene	processed_pseudogene	0.756	0.756	0.66	0.66	1	1	0.00206267	0.0278385			1_to_1	identical gene model		2	2	1	1	diff_parts_same_contig		Gap	Gap										0
iPSC_NPC	ENSG00000213987	RPL36AP9	ENSG00000213987	ENSG00000213987	processed_pseudogene	processed_pseudogene					0	0					1_to_1	identical gene model		1	1	1	1	diff_parts_same_contig		Clone Problem	Clone Problem										0
iPSC_NPC	ENSG00000213988	ZNF90	ENSG00000213988	ENSG00000213988	protein_coding	protein_coding	24.745	24.7317	24.55	24.525	1	1	0.00207496	0.0278385			1_to_1	identical gene model		4;6;5;4;2;2	6;4;4;5;2;2	6	6											0	EFO_0010125	0.31796	0
iPSC_NPC	ENSG00000213994		ENSG00000213994	ENSG00000213994	lncRNA	lncRNA	1.42	1.42	1.42	1.42	1	1	0.00206267	0.0278385			1_to_1	identical gene model		2	2	1	1	diff_parts_same_contig			GRC Housekeeping										0
iPSC_NPC	ENSG00000213995	NAXD	ENSG00000213995	ENSG00000213995	protein_coding	protein_coding	8.76333	8.75833	8.76	8.755	1	1	0.00206366	0.0278385			1_to_1	identical gene model		10;7;9	7;9;10	3	3							1	Encephalopathy, progressive, early-onset, with brain edema and/or leukoencephalopathy, 2	3	known_molec_cause	0	EFO_0009158	0.62283	0
iPSC_NPC	ENSG00000213996	TM6SF2	ENSG00000213996	ENSG00000213996	protein_coding	protein_coding	5.86	5.85833	6.08	6.08	1	1	0.00206267	0.0278385			1_to_1	identical gene model		10;7;4;2;7	2;7;7;10;4	5	5											0	EFO_0004530	0.43063	0
iPSC_NPC	ENSG00000213997	PGAM1P7	ENSG00000213997	ENSG00000213997	processed_pseudogene	processed_pseudogene	3.046	3.044	2.8	2.8	1	1	0.00206267	0.0278385			1_to_1	identical gene model		1	1	1	1	diff_parts_same_contig													0
iPSC_NPC	ENSG00000213999	MEF2B	ENSG00000213999	ENSG00000213999	protein_coding	protein_coding	2.31333	2.31167	1.955	1.955	1	1	0.00206267	0.0278385			1_to_1	identical gene model		8;8;9;9;10	9;10;8;9;8	5	5											0	EFO_0000403	0.30803	0
iPSC_NPC	ENSG00000214003	ATP5PBP3	ENSG00000214003	ENSG00000214003	processed_pseudogene	processed_pseudogene					0	0					1_to_1	identical gene model		1	1	1	1														0
iPSC_NPC	ENSG00000214009	PCNAP3	ENSG00000214009	ENSG00000214009	processed_pseudogene	processed_pseudogene					0	0					1_to_1	identical gene model		1	1	1	1	diff_parts_same_contig													0
iPSC_NPC	ENSG00000214012	KRT18P38	ENSG00000214012	ENSG00000214012	processed_pseudogene	processed_pseudogene					0	0					1_to_1	identical gene model		1	1	1	1														0
iPSC_NPC	ENSG00000214013	GANC	ENSG00000214013	ENSG00000214013	protein_coding	protein_coding	18.565	18.555	19.205	19.2	1	1	0.00206561	0.0278385			1_to_1	identical gene model		24;5;2;4;6;12;6;12;6;5;3;3;5	4;6;12;24;5;5;5;3;12;3;6;6	13	12											0	EFO_0004623	0.24921	0
iPSC_NPC	ENSG00000214015	RPL32P23	ENSG00000214015	ENSG00000214015	processed_pseudogene	processed_pseudogene					0	0					1_to_1	identical gene model		1	1	1	1	diff_parts_same_contig			GRC Housekeeping										0
iPSC_NPC	ENSG00000214016	RPSAP61	ENSG00000214016	ENSG00000214016	processed_pseudogene	processed_pseudogene	2.786	0.666667	2.6	0.55	1	1	1.93602	0.0278385			1_to_1	identical gene model		1	1	1	1	diff_parts_same_contig													0
iPSC_NPC	ENSG00000214018	RRM2P3	ENSG00000214018	ENSG00000214018	processed_pseudogene	processed_pseudogene	2.1	2.096	2.28	2.27	1	1	0.00206267	0.0278385			1_to_1	identical gene model		1	1	1	1														0
iPSC_NPC	ENSG00000214019	RBM39P1	ENSG00000214019	ENSG00000214019	processed_pseudogene	processed_pseudogene	0.544	0.542	0.53	0.53	1	1	0.00206267	0.0278385			1_to_1	identical gene model		1	1	1	1	diff_parts_same_contig													0
iPSC_NPC	ENSG00000214020	FTLP4	ENSG00000214020	ENSG00000214020	processed_pseudogene	processed_pseudogene					0	0					1_to_1	identical gene model		1	1	1	1														0
iPSC_NPC	ENSG00000214021	TTLL3	ENSG00000214021	ENSG00000214021	protein_coding	protein_coding	31.7433	31.725	23.765	23.74	1	1	0.0020722	0.0278385			1_to_1	identical gene model		9;5;6;6;5;5;5;6;13;11;8;5;6;6;6;6;5;10;5;5;5;5;3;2;8;4;3;8;2;3;3;12;1	6;5;5;6;6;5;5;5;5;11;13;6;6;5;8;8;9;12;3;5;4;10;5;8;5;6;6;1;3;2;3;2;3	33	33	diff_parts_same_contig										0	EFO_0000508	0.33262	0
iPSC_NPC	ENSG00000214022	REPIN1	ENSG00000214022	ENSG00000214022	protein_coding	protein_coding	34.2833	34.2717	32.09	32.07	1	1	0.00206218	0.0278385			1_to_1	identical gene model		4;1;2;2;4;2;2;3;4;4;3;2;3;3;2;2;2;2;3	2;2;4;4;2;2;3;3;2;4;3;2;4;2;2;3;2;3;1	19	19											0	EFO_0004573	0.21573	0
iPSC_NPC	ENSG00000214024	RPL23AP29	ENSG00000214024	ENSG00000214024	processed_pseudogene	processed_pseudogene					0	0					1_to_1	identical gene model		1	1	1	1	diff_parts_same_contig		Path Problem	Path Problem										0
iPSC_NPC	ENSG00000214025	ATP5PBP4	ENSG00000214025	ENSG00000214025	processed_pseudogene	processed_pseudogene					0	0					1_to_1	identical gene model		1	1	1	1			Path Problem	Path Problem										0
iPSC_NPC	ENSG00000214026	MRPL23	ENSG00000214026	ENSG00000214026	protein_coding	protein_coding	29.34	21.1517	26.59	18.17	1	1	0.55998	0.0278385			1_to_1	identical gene model		5;6;5;6;5;5;5;3;2;2	6;6;5;5;5;5;2;5;3;2	10	10	diff_parts_same_contig	yes	GRC Housekeeping, Localization Problem, Clone Problem	Clone Problem, GRC Housekeeping, Localization Problem							0	EFO_0004329	0.257	0
iPSC_NPC	ENSG00000214027	ARPC3P5	ENSG00000214027	ENSG00000214027	processed_pseudogene	processed_pseudogene					0	0					1_to_1	identical gene model		1	1	1	1														0
iPSC_NPC	ENSG00000214029	ZNF891	ENSG00000214029	ENSG00000214029	protein_coding	protein_coding	6.115	6.11	5.675	5.665	1	1	0.00206488	0.0278385			1_to_1	identical gene model		2;4	2;4	2	2	diff_parts_same_contig		Gap	Gap							0	HP_0000539	0.16248	0
iPSC_NPC	ENSG00000214031	CLDN7P1	ENSG00000214031	ENSG00000214031	processed_pseudogene	processed_pseudogene					0	0					1_to_1	identical gene model		1	1	1	1	diff_parts_same_contig													0
iPSC_NPC	ENSG00000214035		ENSG00000214035	ENSG00000214035	processed_pseudogene	processed_pseudogene					0	0					1_to_1	identical gene model		1	1	1	1	diff_parts_same_contig													0
iPSC_NPC	ENSG00000214039	LINC02418	ENSG00000214039	ENSG00000214039	lncRNA	lncRNA	0.18	0.18	0.18	0.18	1	1	0.00206267	0.0278385			1_to_1	identical gene model		3;3;2	2;3;3	3	3											0	EFO_0000365	0.065046	0
iPSC_NPC	ENSG00000214041	PGAM1P4	ENSG00000214041	ENSG00000214041	processed_pseudogene	processed_pseudogene	0.8	0.8	0.8	0.8	0	0					1_to_1	identical gene model		1	1	1	1														0
iPSC_NPC	ENSG00000214042	IFNA7	ENSG00000214042	ENSG00000214042	protein_coding	protein_coding					0	0					1_to_1	identical gene model		1	1	1	1											0	EFO_0000571	0.18479	0
iPSC_NPC	ENSG00000214043	LINC02347	ENSG00000214043	ENSG00000214043	lncRNA	lncRNA					0	0					1_to_1	identical gene model		12;11;8;5;10;4;3;5;8;5;9;7;3;5;5;5;3;2;5;8;4;9;8;5;5;11;4	4;11;5;4;5;12;5;7;5;8;5;8;3;11;10;3;9;8;8;4;9;5;3;5;5;5;2	27	27	new_contig_added, diff_parts_same_contig										0	EFO_0000326	0.031148	0
iPSC_NPC	ENSG00000214045	IMPDH1P2	ENSG00000214045	ENSG00000214045	processed_pseudogene	processed_pseudogene					0	0					1_to_1	identical gene model		1	1	1	1	diff_parts_same_contig													0
iPSC_NPC	ENSG00000214046	SMIM7	ENSG00000214046	ENSG00000214046	protein_coding	protein_coding	25.6333	25.62	22.91	22.895	1	1	0.00206273	0.0278385			1_to_1	identical gene model		5;4;4;6;6;5;6;5;6;6;6;4;5;4;6;5;6;2;5;5;6	5;2;6;5;6;5;6;5;6;6;6;4;6;4;5;5;6;6;5;4;4	21	21	diff_parts_same_contig										0	EFO_0008447	0.096451	0
iPSC_NPC	ENSG00000214047	RPS11P7	ENSG00000214047	ENSG00000214047	processed_pseudogene	processed_pseudogene					0	0					1_to_1	identical gene model		1	1	1	1	diff_parts_same_contig													0
iPSC_NPC	ENSG00000214049	UCA1	ENSG00000214049	ENSG00000214049	lncRNA	lncRNA	0.21	0.21	0.21	0.21	0	0					1_to_1	identical gene model		3;4;2;3;3;4;2;3;4;3;4;4;3;5;4;4;3;4;4;4;4;2;4;4;3;4;3;3;5;3;5;3;4;5;4;3;4;4;4;4;3;3;5;5;3	5;4;3;3;4;5;5;5;4;4;4;3;4;4;3;4;4;3;4;2;3;3;4;4;5;3;4;4;4;4;3;3;3;3;4;4;3;3;5;4;3;3;2;4;2	45	45											0	EFO_0000182	0.11423	0
iPSC_NPC	ENSG00000214050	FBXO16	ENSG00000214050	ENSG00000214050	protein_coding	protein_coding	10.0667	10.0617	9.46	9.46	1	1	0.00206267	0.0278385			1_to_1	identical gene model		7;9;5;5;3;3;8;3;3;16;2	16;3;9;2;7;8;3;5;5;3;3	11	11											0	EFO_0010736	0.30708	0
iPSC_NPC	ENSG00000214051	ARF4P3	ENSG00000214051	ENSG00000214051	processed_pseudogene	processed_pseudogene					0	0					1_to_1	identical gene model		1	1	1	1														0
iPSC_NPC	ENSG00000214062	RPL7P17	ENSG00000214062	ENSG00000214062	processed_pseudogene	processed_pseudogene	0.983333	0.983333	1.07	1.07	1	1	0.00206267	0.0278385			1_to_1	identical gene model		1	1	1	1														0
iPSC_NPC	ENSG00000214063	TSPAN4	ENSG00000214063	ENSG00000214063	protein_coding	protein_coding	56.7967	56.7717	57.835	57.78	1	1	0.00205945	0.0278385			1_to_1	identical gene model		7;8;9;9;9;9;8;8;8;5;7;4;3;8;6;3;5;4;4;6	8;8;9;9;4;6;9;8;8;9;7;5;3;3;6;8;5;7;4;4	20	20	diff_parts_same_contig										0	EFO_0004995	0.22684	0
iPSC_NPC	ENSG00000214064	RPL6P5	ENSG00000214064	ENSG00000214064	processed_pseudogene	processed_pseudogene					0	0					1_to_1	identical gene model		1	1	1	1			Path Problem	Path Problem										0
iPSC_NPC	ENSG00000214067		ENSG00000214067	ENSG00000214067	processed_pseudogene	processed_pseudogene					0	0					1_to_1	identical gene model		2	2	1	1														0
iPSC_NPC	ENSG00000214070	MANEALP1	ENSG00000214070	ENSG00000214070	processed_pseudogene	processed_pseudogene					0	0					1_to_1	identical gene model		1	1	1	1			Path Problem	Path Problem										0
iPSC_NPC	ENSG00000214071		ENSG00000214071	ENSG00000214071	unprocessed_pseudogene	unprocessed_pseudogene					0	0					1_to_1	identical gene model		1	1	1	1	new_contig_added		Gap, Path Problem	Gap, Path Problem										0
iPSC_NPC	ENSG00000214073	RPL21P17	ENSG00000214073	ENSG00000214073	processed_pseudogene	processed_pseudogene					0	0					1_to_1	identical gene model		1	1	1	1	diff_parts_same_contig													0
iPSC_NPC	ENSG00000214074	RPL23AP39	ENSG00000214074	ENSG00000214074	processed_pseudogene	processed_pseudogene					0	0					1_to_1	identical gene model		1	1	1	1	diff_parts_same_contig													0
iPSC_NPC	ENSG00000214076	CPSF1P1	ENSG00000214076	ENSG00000214076	transcribed_processed_pseudogene	transcribed_processed_pseudogene					0	0					1_to_1	identical gene model		1	1	1	1			Clone Problem	Clone Problem										0
iPSC_NPC	ENSG00000214077	GNAQP1	ENSG00000214077	ENSG00000214077	processed_pseudogene	processed_pseudogene	6.18167	6.17833	5.56	5.555	1	1	0.00206267	0.0278385			1_to_1	identical gene model		1	1	1	1	diff_parts_same_contig		Path Problem	Path Problem										0
iPSC_NPC	ENSG00000214078	CPNE1	ENSG00000214078	ENSG00000214078	protein_coding	protein_coding	243.618	243.495	257.86	257.76	1	1	0.00206404	0.0278385			1_to_1	identical gene model		16;18;16;16;16;10;11;7;4;7;8;13;8;3;7;16;8;8;7;6;2;2;2;15;12;6;2;3	18;16;16;4;2;2;3;15;16;12;16;16;2;13;10;6;11;7;8;8;8;8;7;6;7;7;3;2	28	28											0	MONDO_0005090	0.41578	0
iPSC_NPC	ENSG00000214081	CYP4F30P	ENSG00000214081	ENSG00000214081	transcribed_unprocessed_pseudogene	transcribed_unprocessed_pseudogene					0	0					1_to_1	identical gene model		5;2;5	5;5;2	3	3	diff_parts_same_contig		Path Problem	Path Problem		High Signal Region								0
iPSC_NPC	ENSG00000214087	ARL16	ENSG00000214087	ENSG00000214087	protein_coding	protein_coding	9.31833	9.31333	8.89	8.89	1	1	0.00206268	0.0278385			1_to_1	identical gene model		5;4;4;5;2;2;3;4;5;3;4;4;3;5;5	5;3;5;3;5;5;4;3;4;4;4;5;4;2;2	15	15	diff_parts_same_contig, new_contig_added		Variation, GRC Housekeeping	Variation, GRC Housekeeping, Localization Problem							0	Orphanet_168778	0.2661	0
iPSC_NPC	ENSG00000214089	RPL9P21	ENSG00000214089	ENSG00000214089	processed_pseudogene	processed_pseudogene					0	0					1_to_1	identical gene model		1	1	1	1				GRC Housekeeping										0
iPSC_NPC	ENSG00000214093		ENSG00000214093	ENSG00000214093	processed_pseudogene	processed_pseudogene					0	0					1_to_1	identical gene model		1	1	1	1	diff_parts_same_contig		Clone Problem	Clone Problem										0
iPSC_NPC	ENSG00000214097	SMCO1	ENSG00000214097	ENSG00000214097	protein_coding	protein_coding					0	0					1_to_1	identical gene model		3;3	3;3	2	2	diff_parts_same_contig										0	EFO_0004526	0.029621	0
iPSC_NPC	ENSG00000214100	PLAC9P1	ENSG00000214100	ENSG00000214100	transcribed_unprocessed_pseudogene	transcribed_unprocessed_pseudogene	1.94	1.94	1.94	1.94	0	0					1_to_1	identical gene model		2;3;2	2;3;2	3	3			Path Problem	Path Problem										0
iPSC_NPC	ENSG00000214102	WEE2	ENSG00000214102	ENSG00000214102	protein_coding	protein_coding	0.11	0.11	0.11	0.11	0	0					1_to_1	identical gene model		12;6	12;6	2	2			Variation	Variation			1	Oocyte maturation defect 5	3	known_molec_cause	0	Orphanet_404466	0.49607	0
iPSC_NPC	ENSG00000214106	PAXIP1-AS2	ENSG00000214106	ENSG00000214106	lncRNA	lncRNA	3.46667	3.465	3.235	3.235	1	1	0.00206288	0.0278385			1_to_1	identical gene model		3;5;8;3;5;5;4;3;3	4;5;3;5;5;3;3;8;3	9	9														0
iPSC_NPC	ENSG00000214107	MAGEB1	ENSG00000214107	ENSG00000214107	protein_coding	protein_coding					0	0					1_to_1	identical gene model		4;2;3	4;3;2	3	3											0	EFO_0000182	0.011087	0
iPSC_NPC	ENSG00000214108	TPT1P5	ENSG00000214108	ENSG00000214108	processed_pseudogene	processed_pseudogene					0	0					1_to_1	identical gene model		2	2	1	1	diff_parts_same_contig													0
iPSC_NPC	ENSG00000214110	LDHAP4	ENSG00000214110	ENSG00000214110	transcribed_processed_pseudogene	transcribed_processed_pseudogene					0	0					1_to_1	identical gene model		1	1	1	1														0
iPSC_NPC	ENSG00000214111	PAFAH1B2P1	ENSG00000214111	ENSG00000214111	processed_pseudogene	processed_pseudogene	1.33	1.33	1.33	1.33	0	0					1_to_1	identical gene model		1	1	1	1	diff_parts_same_contig													0
iPSC_NPC	ENSG00000214113	LYRM4	ENSG00000214113	ENSG00000214113	protein_coding	protein_coding	38.605	38.5867	38.345	38.33	1	1	0.00206148	0.0278385			1_to_1	identical gene model		3;3;2;3;4;2;4;3;2	2;3;2;4;3;2;4;3;3	9	9	new_contig_added, diff_parts_same_contig						1	?Combined oxidative phosphorylation deficiency 19	3	known_molec_cause	0	MONDO_0018337;Orphanet_397593	0.46197	0
iPSC_NPC	ENSG00000214114	MYCBP	ENSG00000214114	ENSG00000214114	protein_coding	protein_coding	26.5833	26.5717	27.675	27.66	1	1	0.00206269	0.0278385			1_to_1	identical gene model		5;4;4;4	5;4;4;4	4	4			Clone Problem								0	EFO_0004875	0.22674	0
iPSC_NPC	ENSG00000214121	PRDX1P1	ENSG00000214121	ENSG00000214121	processed_pseudogene	processed_pseudogene	1.485	1.485	1.485	1.485	1	1	0.00206267	0.0278385			1_to_1	identical gene model		1	1	1	1	diff_parts_same_contig													0
iPSC_NPC	ENSG00000214124	SNRPEP9	ENSG00000214124	ENSG00000214124	processed_pseudogene	processed_pseudogene					0	0					1_to_1	identical gene model		1	1	1	1														0
iPSC_NPC	ENSG00000214125		ENSG00000214125	ENSG00000214125	processed_pseudogene	processed_pseudogene	0.8	0.79	0.8	0.79	0	0					1_to_1	identical gene model		1	1	1	1			Clone Problem	Clone Problem										0
iPSC_NPC	ENSG00000214128	TMEM213	ENSG00000214128	ENSG00000214128	protein_coding	protein_coding	0.97	0.97	0.97	0.97	1	1	0.00206267	0.0278385			1_to_1	identical gene model		3;3;3;2;2	3;3;2;3;2	5	5	diff_parts_same_contig										0	EFO_0005782	0.33905	0
iPSC_NPC	ENSG00000214132		ENSG00000214132	ENSG00000214132	processed_pseudogene	processed_pseudogene	0.696	0.696	0.54	0.54	1	1	0.00206267	0.0278385			1_to_1	identical gene model		1	1	1	1														0
iPSC_NPC	ENSG00000214135	SDHAP4	ENSG00000214135	ENSG00000214135	transcribed_unprocessed_pseudogene	transcribed_unprocessed_pseudogene	43.8717	43.8517	40.915	40.875	1	1	0.00206283	0.0278385			1_to_1	identical gene model		10;8;5;6;7;6;6	6;10;8;6;7;5;6	7	7					High Signal Region	High Signal Region								0
iPSC_NPC	ENSG00000214140	PRCD	ENSG00000214140	ENSG00000214140	protein_coding	protein_coding	0.11	0.11	0.11	0.11	1	1	0.00206267	0.0278385			1_to_1	identical gene model		4;5;4;4;2;7;2;4;4;5;6;7;2	7;5;4;4;5;4;4;2;7;6;4	13	11				Localization Problem			1	Retinitis pigmentosa 36	3	known_molec_cause	0	Orphanet_791	0.73919	0
iPSC_NPC	ENSG00000214141	ACTN4P2	ENSG00000214141	ENSG00000214141	processed_pseudogene	processed_pseudogene					0	0					1_to_1	identical gene model		2	2	1	1			Clone Problem											0
iPSC_NPC	ENSG00000214142	RPL7P60	ENSG00000214142	ENSG00000214142	processed_pseudogene	processed_pseudogene					0	0					1_to_1	identical gene model		2	2	1	1	diff_parts_same_contig													0
iPSC_NPC	ENSG00000214144		ENSG00000214144	ENSG00000214144	processed_pseudogene	processed_pseudogene					0	0					1_to_1	identical gene model		1	1	1	1														0
iPSC_NPC	ENSG00000214145	LINC00887	ENSG00000214145	ENSG00000214145	lncRNA	lncRNA	0.885	0.885	0.885	0.885	1	1	0.00206267	0.0278385			1_to_1	identical gene model		2;4;6;4;3;2;3;2;4;5	4;2;2;4;6;4;3;3;5;2	10	10			Gap	Gap							0	EFO_0000681	0.074786	0
iPSC_NPC	ENSG00000214146	LINC02026	ENSG00000214146	ENSG00000214146	lncRNA	lncRNA					0	0					1_to_1	identical gene model		3;2;2;2	3;2;2;2	4	4														0
iPSC_NPC	ENSG00000214147		ENSG00000214147	ENSG00000214147	processed_pseudogene	processed_pseudogene					0	0					1_to_1	identical gene model		1	1	1	1														0
iPSC_NPC	ENSG00000214160	ALG3	ENSG00000214160	ENSG00000214160	protein_coding	protein_coding	27.4517	27.4417	27.465	27.445	1	1	0.00206246	0.0278385			1_to_1	identical gene model		9;8;6;6;9;7;9;4;3;3;2;4;2;3	9;8;9;2;9;7;6;3;3;6;2;4;3;4	14	14							1	Congenital disorder of glycosylation, type Id	3	known_molec_cause	1	MONDO_0010998	0.8149	0
iPSC_NPC	ENSG00000214161	SDC4P	ENSG00000214161	ENSG00000214161	processed_pseudogene	processed_pseudogene					0	0					1_to_1	identical gene model		1	1	1	1	diff_parts_same_contig		Clone Problem	Clone Problem							0	EFO_0000182	0.0014783	0
iPSC_NPC	ENSG00000214174	AMZ2P1	ENSG00000214174	ENSG00000214174	transcribed_unprocessed_pseudogene	transcribed_unprocessed_pseudogene	1.41333	1.41167	1.42	1.415	1	1	0.00206267	0.0278385			1_to_1	identical gene model		4;5;5	5;4;5	3	3														0
iPSC_NPC	ENSG00000214176	PLEKHM1P1	ENSG00000214176	ENSG00000214176	transcribed_unprocessed_pseudogene	transcribed_unprocessed_pseudogene	7.275	7.295	6.81	6.805	1	1	-0.00332922	0.353339			1_to_1	identical gene model	0.999849	6;18;7;11;11;6	18;11;11;7;6;6	6	6	new_contig_added, diff_parts_same_contig		Path Problem, Gap	Gap							0	EFO_0000311;EFO_0000685	0.0036958	0
iPSC_NPC	ENSG00000214178	PPIAP23	ENSG00000214178	ENSG00000214178	processed_pseudogene	processed_pseudogene					0	0					1_to_1	identical gene model		1	1	1	1	diff_parts_same_contig													0
iPSC_NPC	ENSG00000214182	PTMAP5	ENSG00000214182	ENSG00000214182	transcribed_processed_pseudogene	transcribed_processed_pseudogene	14.7517	14.8	14.83	14.825	1	1	-0.00328089	0.549352			1_to_1	identical gene model		1;1	1;1	2	2														0
iPSC_NPC	ENSG00000214184	GCC2-AS1	ENSG00000214184	ENSG00000214184	lncRNA	lncRNA	4.198	4.194	3.14	3.14	1	1	0.00206267	0.0278385			1_to_1	identical gene model		3;2	3;2	2	2			Path Problem	Path Problem							0	EFO_0000571	0.012566	0
iPSC_NPC	ENSG00000214185	XPOTP1	ENSG00000214185	ENSG00000214185	processed_pseudogene	processed_pseudogene	0.41	0.41	0.355	0.355	1	1	0.00206267	0.0278385			1_to_1	identical gene model		1	1	1	1	diff_parts_same_contig													0
iPSC_NPC	ENSG00000214188	ST7-OT4	ENSG00000214188	ENSG00000214188	lncRNA	lncRNA	0.815	0.815	0.73	0.725	1	1	0.00206267	0.0278385			1_to_1	identical gene model		5;4;4;3;3;1	5;4;3;3;4;1	6	6	diff_parts_same_contig										0	EFO_0002496	0.04976	0
iPSC_NPC	ENSG00000214189	ZNF788P	ENSG00000214189	ENSG00000214189	transcribed_unprocessed_pseudogene	transcribed_unprocessed_pseudogene	5.15333	5.15	4.68	4.675	1	1	0.00206268	0.0278385			1_to_1	identical gene model		4;4;3;2;4;3	2;3;3;4;4;4	6	6	diff_parts_same_contig													0
iPSC_NPC	ENSG00000214190	RNF152P1	ENSG00000214190	ENSG00000214190	processed_pseudogene	processed_pseudogene	0.81	0.81	0.81	0.81	0	0					1_to_1	identical gene model		1	1	1	1														0
iPSC_NPC	ENSG00000214192	UBE2V1P2	ENSG00000214192	ENSG00000214192	processed_pseudogene	processed_pseudogene	3.666	3.666	4.81	4.81	1	1	0.00206267	0.0278385			1_to_1	identical gene model		1	1	1	1	diff_parts_same_contig													0
iPSC_NPC	ENSG00000214193	SH3D21	ENSG00000214193	ENSG00000214193	protein_coding	protein_coding	9.10333	9.09667	8.33	8.325	1	1	0.00206391	0.0278385			1_to_1	identical gene model		2;16;5;12;4;13;3;2;6	16;13;12;4;3;5;6;2;2	9	9			Clone Problem								0	EFO_0004309	0.36378	0
iPSC_NPC	ENSG00000214194	SMIM30	ENSG00000214194	ENSG00000214194	protein_coding	protein_coding	10.16	10.1583	8.61	8.61	1	1	0.00206267	0.0278385			1_to_1	identical gene model		3;2;2;3	3;3;2;2	4	4											0	EFO_0004842	0.4362	0
iPSC_NPC	ENSG00000214195	HMGN2P31	ENSG00000214195	ENSG00000214195	processed_pseudogene	processed_pseudogene					0	0					1_to_1	identical gene model		1	1	1	1														0
iPSC_NPC	ENSG00000214198	TTC41P	ENSG00000214198	ENSG00000214198	transcribed_unitary_pseudogene	transcribed_unitary_pseudogene	1.1	1.1	0.87	0.87	1	1	0.00206267	0.0278385			1_to_1	identical gene model		2;2;7;5;15;6;3	7;15;6;2;3;5;2	7	7											0	EFO_0001365	0.0051741	0
iPSC_NPC	ENSG00000214199	EEF1A1P12	ENSG00000214199	ENSG00000214199	processed_pseudogene	processed_pseudogene	3.32333	3.32333	2.905	2.9	1	1	0.00206267	0.0278385			1_to_1	identical gene model		1	1	1	1			Path Problem	Path Problem										0
iPSC_NPC	ENSG00000214200	TPM3P2	ENSG00000214200	ENSG00000214200	processed_pseudogene	processed_pseudogene					0	0					1_to_1	identical gene model		2	2	1	1	diff_parts_same_contig													0
iPSC_NPC	ENSG00000214203	RPS4XP1	ENSG00000214203	ENSG00000214203	processed_pseudogene	processed_pseudogene	0.755	0.755	0.755	0.755	1	1	0.00206267	0.0278385			1_to_1	identical gene model		1	1	1	1														0
iPSC_NPC	ENSG00000214204	HNRNPA1P43	ENSG00000214204	ENSG00000214204	processed_pseudogene	processed_pseudogene					0	0					1_to_1	identical gene model		1	1	1	1			Clone Problem, GRC Housekeeping											0
iPSC_NPC	ENSG00000214210		ENSG00000214210	ENSG00000214210	processed_pseudogene	processed_pseudogene					0	0					1_to_1	identical gene model		1	1	1	1														0
iPSC_NPC	ENSG00000214211	CTAGE14P	ENSG00000214211	ENSG00000214211	processed_pseudogene	processed_pseudogene					0	0					1_to_1	identical gene model		1	1	1	1	diff_parts_same_contig		Path Problem	Path Problem										0
iPSC_NPC	ENSG00000214212	C19orf38	ENSG00000214212	ENSG00000214212	protein_coding	protein_coding	1.282	1.284	1.5	1.5	1	1	0.00206267	0.0278385			1_to_1	identical gene model		7;5;8	8;7;5	3	3	new_contig_added, diff_parts_same_contig										0	EFO_0004458	0.10209	0
iPSC_NPC	ENSG00000214216	IQCJ	ENSG00000214216	ENSG00000214216	protein_coding	protein_coding					0	0					1_to_1	identical gene model		4;5;3;4	3;4;5;4	4	4											0	EFO_0004346	0.42683	0
iPSC_NPC	ENSG00000214222	TUBBP2	ENSG00000214222	ENSG00000214222	processed_pseudogene	processed_pseudogene	16.51	16.505	16.905	16.895	1	1	0.00206267	0.0278385			1_to_1	identical gene model		1	1	1	1														0
iPSC_NPC	ENSG00000214223	HNRNPA1P10	ENSG00000214223	ENSG00000214223	processed_pseudogene	processed_pseudogene	43.5767	43.4967	43.26	43.075	1	1	0.00414937	0.0658732			1_to_1	identical gene model		1	1	1	1	diff_parts_same_contig													0
iPSC_NPC	ENSG00000214226	C17orf67	ENSG00000214226	ENSG00000214226	protein_coding	protein_coding	6.15333	6.15167	5.915	5.915	1	1	0.00206268	0.0278385			1_to_1	identical gene model		8;3;2	8;2;3	3	3	diff_parts_same_contig		GRC Housekeeping, Path Problem, Gap	GRC Housekeeping, Gap							0	EFO_0004339	0.39149	0
iPSC_NPC	ENSG00000214237	MINDY4B	ENSG00000214237	ENSG00000214237	protein_coding	protein_coding					0	0					1_to_1	identical gene model		12;2	12;2	2	2											0	EFO_0007781	0.30636	0
iPSC_NPC	ENSG00000214243		ENSG00000214243	ENSG00000214243	processed_pseudogene	processed_pseudogene	4.90333	4.9	4.56	4.56	1	1	0.00206267	0.0278385			1_to_1	identical gene model		1	1	1	1	diff_parts_same_contig		Variation	Variation										0
iPSC_NPC	ENSG00000214244	SETP21	ENSG00000214244	ENSG00000214244	processed_pseudogene	processed_pseudogene					0	0					1_to_1	identical gene model		1	1	1	1														0
iPSC_NPC	ENSG00000214245	PUDPP3	ENSG00000214245	ENSG00000214245	processed_pseudogene	processed_pseudogene					0	0					1_to_1	identical gene model		1	1	1	1														0
iPSC_NPC	ENSG00000214248		ENSG00000214248	ENSG00000214248	lncRNA	lncRNA	0.35	0.2875	0.36	0.32	1	1	-0.262098	0.370066			1_to_1	identical gene model	0.999873	1	1	1	1	new_contig_added, diff_parts_same_contig		Clone Problem	Clone Problem										0
iPSC_NPC	ENSG00000214249	CTAGE11P	ENSG00000214249	ENSG00000214249	processed_pseudogene	processed_pseudogene					0	0					1_to_1	identical gene model		1	1	1	1														0
iPSC_NPC	ENSG00000214252	AZGP1P2	ENSG00000214252	ENSG00000214252	unprocessed_pseudogene	unprocessed_pseudogene					0	0					1_to_1	identical gene model		2	2	1	1	new_contig_added													0
iPSC_NPC	ENSG00000214253	FIS1	ENSG00000214253	ENSG00000214253	protein_coding	protein_coding	97.3433	97.3033	104.325	104.23	1	1	0.0020606	0.0278385			1_to_1	identical gene model		5;4;4;4;4;5;4;4;4	4;5;4;4;4;4;5;4;4	9	9	diff_parts_same_contig										0	EFO_0004587	0.28419	0
iPSC_NPC	ENSG00000214254		ENSG00000214254	ENSG00000214254	processed_pseudogene	processed_pseudogene					0	0					1_to_1	identical gene model		1	1	1	1			Gap, GRC Housekeeping	Gap, GRC Housekeeping										0
iPSC_NPC	ENSG00000214255	RPS2P6	ENSG00000214255	ENSG00000214255	processed_pseudogene	processed_pseudogene					0	0					1_to_1	identical gene model		1	1	1	1	diff_parts_same_contig		Clone Problem	Clone Problem										0
iPSC_NPC	ENSG00000214259		ENSG00000214259	ENSG00000214259	processed_pseudogene	processed_pseudogene					0	0					1_to_1	identical gene model		1	1	1	1	diff_parts_same_contig													0
iPSC_NPC	ENSG00000214262	ANKRD36BP1	ENSG00000214262	ENSG00000214262	transcribed_processed_pseudogene	transcribed_processed_pseudogene					0	0					1_to_1	identical gene model		1;1	1;1	2	2	diff_parts_same_contig													0
iPSC_NPC	ENSG00000214263	RPSAP53	ENSG00000214263	ENSG00000214263	processed_pseudogene	processed_pseudogene					0	0					1_to_1	identical gene model		1	1	1	1														0
iPSC_NPC	ENSG00000214264	KCTD9P4	ENSG00000214264	ENSG00000214264	processed_pseudogene	processed_pseudogene					0	0					1_to_1	identical gene model		3	3	1	1	diff_parts_same_contig													0
iPSC_NPC	ENSG00000214265		ENSG00000214265	ENSG00000214265	protein_coding	protein_coding	0.865	0.865	0.995	0.995	1	1	0.00206267	0.0278385			1_to_1	identical gene model		8;7	8;7	2	2			Gap, GRC Housekeeping	Gap, GRC Housekeeping										0
iPSC_NPC	ENSG00000214266	STARP1	ENSG00000214266	ENSG00000214266	processed_pseudogene	processed_pseudogene					0	0					1_to_1	identical gene model		2	2	1	1														0
iPSC_NPC	ENSG00000214268	RPS3AP33	ENSG00000214268	ENSG00000214268	processed_pseudogene	processed_pseudogene	0.72	0.72	0.72	0.72	0	0					1_to_1	identical gene model		1	1	1	1	diff_parts_same_contig		Variation	Variation	High Signal Region									0
iPSC_NPC	ENSG00000214269	LGMNP1	ENSG00000214269	ENSG00000214269	processed_pseudogene	processed_pseudogene					0	0					1_to_1	identical gene model		1	1	1	1	diff_parts_same_contig										0	EFO_0000519	0.013635	0
iPSC_NPC	ENSG00000214273	AGGF1P1	ENSG00000214273	ENSG00000214273	processed_pseudogene	processed_pseudogene	0.17	0.17	0.17	0.17	0	0					1_to_1	identical gene model		1	1	1	1			Variation	Localization Problem, Variation	High Signal Region									0
iPSC_NPC	ENSG00000214274	ANG	ENSG00000214274	ENSG00000214274	protein_coding	protein_coding	1.1075	1.1075	0.95	0.95	1	1	0.00206267	0.0278385			1_to_1	identical gene model		2;2;2	2;2;2	3	3							1	Amyotrophic lateral sclerosis 9	3	known_molec_cause	0	MONDO_0004976	0.68095	0
iPSC_NPC	ENSG00000214278		ENSG00000214278	ENSG00000214278	processed_pseudogene	processed_pseudogene					0	0					1_to_1	identical gene model		1	1	1	1	diff_parts_same_contig													0
iPSC_NPC	ENSG00000214279	SCART1	ENSG00000214279	ENSG00000214279	protein_coding	protein_coding	1.24	1.24	1.015	1.015	1	1	0.00206267	0.0278385			1_to_1	identical gene model		3;11;2;10;14;12	10;11;12;14;3;2	6	6	diff_parts_same_contig		Variation	Variation							0	HP_0000786	0.32093	0
iPSC_NPC	ENSG00000214280		ENSG00000214280	ENSG00000214280	processed_pseudogene	processed_pseudogene					0	0					1_to_1	identical gene model		1	1	1	1														0
iPSC_NPC	ENSG00000214281	HMGN2P39	ENSG00000214281	ENSG00000214281	processed_pseudogene	processed_pseudogene					0	0					1_to_1	identical gene model		1	1	1	1														0
iPSC_NPC	ENSG00000214282	KRT8P14	ENSG00000214282	ENSG00000214282	processed_pseudogene	processed_pseudogene					0	0					1_to_1	identical gene model		1	1	1	1														0
iPSC_NPC	ENSG00000214283	RAD51AP1P1	ENSG00000214283	ENSG00000214283	processed_pseudogene	processed_pseudogene	0.61	0.61	0.61	0.61	1	1	0.00206267	0.0278385			1_to_1	identical gene model		1	1	1	1														0
iPSC_NPC	ENSG00000214285	NPS	ENSG00000214285	ENSG00000214285	protein_coding	protein_coding					0	0					1_to_1	identical gene model		3	3	1	1											0	EFO_0008328	0.2449	0
iPSC_NPC	ENSG00000214286	PDCL3P3	ENSG00000214286	ENSG00000214286	processed_pseudogene	processed_pseudogene	1.405	1.405	1.405	1.405	1	1	0.00206267	0.0278385			1_to_1	identical gene model		1	1	1	1														0
iPSC_NPC	ENSG00000214288	HMGB3P13	ENSG00000214288	ENSG00000214288	processed_pseudogene	processed_pseudogene					0	0					1_to_1	identical gene model		1	1	1	1														0
iPSC_NPC	ENSG00000214289	RPL39P5	ENSG00000214289	ENSG00000214289	transcribed_processed_pseudogene	transcribed_processed_pseudogene	1.465	1.465	1.465	1.465	1	1	0.00206267	0.0278385			1_to_1	identical gene model		2;1	2;1	2	2														0
iPSC_NPC	ENSG00000214290	POU2AF3	ENSG00000214290	ENSG00000214290	protein_coding	protein_coding	0.571667	0.571667	0.57	0.57	1	1	0.00206267	0.0278385			1_to_1	identical gene model		5;5;5;5;5;6;6	5;6;6;5;5;5;5	7	7	diff_parts_same_contig										0	EFO_0005842	0.48642	0
iPSC_NPC	ENSG00000214293	APTR	ENSG00000214293	ENSG00000214293	lncRNA	lncRNA	4.38833	4.385	3.845	3.845	1	1	0.00206264	0.0278385			1_to_1	identical gene model		2;3;4;2;2;3;4;3;3;4;3	4;2;3;4;3;4;3;3;2;3;2	11	11											0	EFO_0000641	0.017555	0
iPSC_NPC	ENSG00000214295	FOXO1B	ENSG00000214295	ENSG00000214295	processed_pseudogene	processed_pseudogene					0	0					1_to_1	identical gene model		1	1	1	1														0
iPSC_NPC	ENSG00000214297	ALDOAP2	ENSG00000214297	ENSG00000214297	processed_pseudogene	processed_pseudogene					0	0					1_to_1	identical gene model		1	1	1	1	diff_parts_same_contig													0
iPSC_NPC	ENSG00000214298	MRPS21P6	ENSG00000214298	ENSG00000214298	processed_pseudogene	processed_pseudogene					0	0					1_to_1	identical gene model		1	1	1	1														0
iPSC_NPC	ENSG00000214300	SPDYE3	ENSG00000214300	ENSG00000214300	protein_coding	protein_coding	0.408	0.408	0.38	0.38	1	1	0.00206267	0.0278385			1_to_1	identical gene model		11;5	11;5	2	2	diff_parts_same_contig										0	EFO_0007937	0.14998	0
iPSC_NPC	ENSG00000214301		ENSG00000214301	ENSG00000214301	processed_pseudogene	processed_pseudogene					0	0					1_to_1	identical gene model		1	1	1	1														0
iPSC_NPC	ENSG00000214305	Metazoa_SRP		ENSG00000214305		misc_RNA						0					hg38_spec_gene				1		1														0
iPSC_NPC	ENSG00000214309	MBLAC1	ENSG00000214309	ENSG00000214309	protein_coding	protein_coding	7.135	7.135	7.105	7.105	1	1	0.00206267	0.0278385			1_to_1	identical gene model		2;2	2;2	2	2	diff_parts_same_contig										0	EFO_0004703	0.04273	0
iPSC_NPC	ENSG00000214313	AZGP1P1	ENSG00000214313	ENSG00000214313	transcribed_unprocessed_pseudogene	transcribed_unprocessed_pseudogene					0	0					1_to_1	identical gene model		4;2	4;2	2	2	diff_parts_same_contig										0	MONDO_0007804	0.0036958	0
iPSC_NPC	ENSG00000214318	ATP5MC1P6	ENSG00000214318	ENSG00000214318	processed_pseudogene	processed_pseudogene					0	0					1_to_1	identical gene model		1	1	1	1														0
iPSC_NPC	ENSG00000214319	CXADRP1	ENSG00000214319	ENSG00000214319	processed_pseudogene	processed_pseudogene					0	0					1_to_1	identical gene model		1	1	1	1			Variation, GRC Housekeeping	Variation, GRC Housekeeping, Localization Problem							0	EFO_0000616	0.085633	0
iPSC_NPC	ENSG00000214321	CBX1P4	ENSG00000214321	ENSG00000214321	processed_pseudogene	processed_pseudogene					0	0					1_to_1	identical gene model		1	1	1	1														0
iPSC_NPC	ENSG00000214322	CBX1P2	ENSG00000214322	ENSG00000214322	processed_pseudogene	processed_pseudogene					0	0					1_to_1	identical gene model		1	1	1	1														0
iPSC_NPC	ENSG00000214324	C3orf56	ENSG00000214324	ENSG00000214324	protein_coding	protein_coding					0	0					1_to_1	identical gene model		2	2	1	1	diff_parts_same_contig										0	EFO_0010988	0.06701	0
iPSC_NPC	ENSG00000214326	RPL31P1	ENSG00000214326	ENSG00000214326	processed_pseudogene	processed_pseudogene					0	0					1_to_1	identical gene model		1	1	1	1	diff_parts_same_contig		GRC Housekeeping											0
iPSC_NPC	ENSG00000214329	SLC9B1P2	ENSG00000214329	ENSG00000214329	transcribed_unprocessed_pseudogene	transcribed_unprocessed_pseudogene					0	0					1_to_1	identical gene model		8;3	8;3	2	2			GRC Housekeeping, Localization Problem, Missing sequence, Gap, Path Problem	Missing sequence, Path Problem	High Signal Region	Low Mappability								0
iPSC_NPC	ENSG00000214330	ABCD1P5	ENSG00000214330	ENSG00000214330	unprocessed_pseudogene	unprocessed_pseudogene					0	0					1_to_1	identical gene model		3	3	1	1			GRC Housekeeping, Localization Problem, Missing sequence, Gap, Path Problem	Missing sequence, Path Problem	High Signal Region	Low Mappability								0
iPSC_NPC	ENSG00000214331	PDPR2P	ENSG00000214331	ENSG00000214331	transcribed_unprocessed_pseudogene	transcribed_unprocessed_pseudogene	5.275	5.27167	5.565	5.565	1	1	0.00206267	0.0278385			1_to_1	identical gene model		10;15;7;14;2	14;15;7;10;2	5	5														0
iPSC_NPC	ENSG00000214335	CTAGE16P	ENSG00000214335	ENSG00000214335	processed_pseudogene	processed_pseudogene					0	0					1_to_1	identical gene model		1	1	1	1														0
iPSC_NPC	ENSG00000214336	FOXI3	ENSG00000214336	ENSG00000214336	protein_coding	protein_coding	1.10333	1.11833	1.065	1.065	1	1	-0.0246814	0.408332			1_to_1	exon_count_diff		5	2	1	1	new_contig_added, diff_parts_same_contig		Variation, Clone Problem, Path Problem	Variation, Clone Problem, Path Problem, Gap							0	EFO_0005410	0.25344	0
iPSC_NPC	ENSG00000214338	SOGA3	ENSG00000214338	ENSG00000214338	protein_coding	protein_coding	1.35667	1.35667	1.11	1.11	1	1	0.00206267	0.0278385			1_to_1	identical gene model		7;3;7	7;7	3	2	diff_parts_same_contig										0	EFO_0004784	0.22563	0
iPSC_NPC	ENSG00000214342	ATP5PBP2	ENSG00000214342	ENSG00000214342	processed_pseudogene	processed_pseudogene					0	0					1_to_1	identical gene model		1	1	1	1														0
iPSC_NPC	ENSG00000214344	OR4F13P	ENSG00000214344	ENSG00000214344	transcribed_unprocessed_pseudogene	transcribed_unprocessed_pseudogene					0	0					1_to_1	identical gene model		1;5	5;1	2	2														0
iPSC_NPC	ENSG00000214347		ENSG00000214347	ENSG00000214347	transcribed_unitary_pseudogene	transcribed_unitary_pseudogene					0	0					1_to_1	identical gene model		2;3;5	5;2;3	3	3														0
iPSC_NPC	ENSG00000214351	OR1X5P	ENSG00000214351	ENSG00000214351	unprocessed_pseudogene	unprocessed_pseudogene					0	0					1_to_1	identical gene model		2	2	1	1					High Signal Region									0
iPSC_NPC	ENSG00000214353	VAC14-AS1	ENSG00000214353	ENSG00000214353	lncRNA	lncRNA	0.48	0.48	0.48	0.48	1	1	0.00206267	0.0278385			1_to_1	identical gene model	0.999976	6;5;2;2	6;5;2;2	4	4	new_contig_added, diff_parts_same_contig		Unknown	Unknown							0	EFO_0000365	0.019558	0
iPSC_NPC	ENSG00000214354	PAFAH1B1P1	ENSG00000214354	ENSG00000214354	processed_pseudogene	processed_pseudogene					0	0					1_to_1	identical gene model		1	1	1	1	diff_parts_same_contig		Gap, Path Problem	Gap, Path Problem	High Signal Region	High Signal Region					0	EFO_0003758;Orphanet_48471;MONDO_0005090;HP_0000252;HP_0001321;Orphanet_94147	0.0022175	0
iPSC_NPC	ENSG00000214357	NEURL1B	ENSG00000214357	ENSG00000214357	protein_coding	protein_coding	19.5283	19.5167	21.16	21.145	1	1	0.00205746	0.0278385			1_to_1	identical gene model		5;4;4	5;4;4	3	3											0	EFO_0004875	0.43905	0
iPSC_NPC	ENSG00000214359	RPL18P10	ENSG00000214359	ENSG00000214359	processed_pseudogene	processed_pseudogene	1.31333	1.31333	1.14	1.14	1	1	0.00206267	0.0278385			1_to_1	identical gene model		1	1	1	1	diff_parts_same_contig				High Signal Region									0
iPSC_NPC	ENSG00000214360	EFCAB9	ENSG00000214360	ENSG00000214360	protein_coding	protein_coding	0.66	0.66	0.66	0.66	0	0					1_to_1	identical gene model		4	4	1	1	diff_parts_same_contig										0	Orphanet_276234	0.097895	0
iPSC_NPC	ENSG00000214362	RPS3AP36	ENSG00000214362	ENSG00000214362	processed_pseudogene	processed_pseudogene	0.57	0.57	0.57	0.57	0	0					1_to_1	identical gene model		1	1	1	1														0
iPSC_NPC	ENSG00000214366	EIF4EP5	ENSG00000214366	ENSG00000214366	processed_pseudogene	processed_pseudogene					0	0					1_to_1	identical gene model		1	1	1	1														0
iPSC_NPC	ENSG00000214367	HAUS3	ENSG00000214367	ENSG00000214367	protein_coding	protein_coding	6.68167	6.68	6.41	6.41	1	1	0.00206357	0.0278385			1_to_1	identical gene model		5;6;3;5;3;19;27	27;19;5;5;6;3	7	6			GRC Housekeeping, Localization Problem								0	EFO_0000304	0.22644	0
iPSC_NPC	ENSG00000214369	CYB5AP2	ENSG00000214369	ENSG00000214369	processed_pseudogene	processed_pseudogene	0.92	0.92	0.92	0.92	1	1	0.00206267	0.0278385			1_to_1	identical gene model		1	1	1	1	diff_parts_same_contig		Path Problem	Path Problem										0
iPSC_NPC	ENSG00000214374	RPLP2P1	ENSG00000214374	ENSG00000214374	processed_pseudogene	processed_pseudogene					0	0					1_to_1	identical gene model		1	1	1	1			Variation											0
iPSC_NPC	ENSG00000214376	VSTM5	ENSG00000214376	ENSG00000214376	protein_coding	protein_coding	1.282	1.28	0.73	0.73	1	1	0.00206267	0.0278385			1_to_1	identical gene model		3;4;2	4;3;2	3	3											0	EFO_0005658	0.23325	0
iPSC_NPC	ENSG00000214380	NFYBP1	ENSG00000214380	ENSG00000214380	processed_pseudogene	processed_pseudogene					0	0					1_to_1	identical gene model		2	2	1	1	diff_parts_same_contig													0
iPSC_NPC	ENSG00000214381	LINC00488	ENSG00000214381	ENSG00000214381	lncRNA	lncRNA	0.16	0.16	0.16	0.16	0	0					1_to_1	identical gene model		3;4	4;3	2	2	diff_parts_same_contig										0	EFO_0000616	0.015892	0
iPSC_NPC	ENSG00000214389	RPS3AP26	ENSG00000214389	ENSG00000214389	processed_pseudogene	processed_pseudogene	90.8833	90.7583	89.03	88.94	1	1	0.00414562	0.0646406			1_to_1	identical gene model		1	1	1	1	diff_parts_same_contig													0
iPSC_NPC	ENSG00000214391	TUBAP2	ENSG00000214391	ENSG00000214391	processed_pseudogene	processed_pseudogene	4.54167	4.54	4.62	4.62	1	1	0.00206267	0.0278385			1_to_1	identical gene model		1	1	1	1	diff_parts_same_contig		Variation	Variation										0
iPSC_NPC	ENSG00000214401	KANSL1-AS1	ENSG00000214401	ENSG00000214401	lncRNA	lncRNA	4.70333	4.70167	3.74	3.74	1	1	0.00206267	0.0278385			1_to_1	identical gene model		2;1;2	2;2;1	3	3			Unknown, Variation, Path Problem, Gap, GRC Housekeeping	Unknown, Variation, GRC Housekeeping, Gap							0	Orphanet_586	0.0095432	0
iPSC_NPC	ENSG00000214402	LCNL1	ENSG00000214402	ENSG00000214402	protein_coding	protein_coding	0.17	0.17	0.17	0.17	1	1	0.00206267	0.0278385			1_to_1	identical gene model		3;3;3;2	2;3;3;3	4	4	diff_parts_same_contig										0	EFO_0007993	0.10187	0
iPSC_NPC	ENSG00000214405	RAP1BP2	ENSG00000214405	ENSG00000214405	processed_pseudogene	processed_pseudogene					0	0					1_to_1	identical gene model		1	1	1	1	diff_parts_same_contig													0
iPSC_NPC	ENSG00000214407	RDUR	ENSG00000214407	ENSG00000214407	lncRNA	lncRNA					0	0					1_to_1	identical gene model		4	4	1	1	new_contig_added, diff_parts_same_contig													0
iPSC_NPC	ENSG00000214413	BBIP1	ENSG00000214413	ENSG00000214413	protein_coding	protein_coding	27.7267	27.7133	24.945	24.945	1	1	0.00206904	0.0278385			1_to_1	identical gene model		5;3;3;2;3;3;4;5;1;4;4;4;4;5;5	4;5;4;4;5;4;3;5;3;4;3;1;5;3;2	15	15							1	?Bardet-Biedl syndrome 18	3	known_molec_cause	0	MONDO_0015229	0.58876	0
iPSC_NPC	ENSG00000214414	TRIM77	ENSG00000214414	ENSG00000214414	protein_coding	protein_coding					0	0					1_to_1	identical gene model		6;5	6;5	2	2	new_contig_added, diff_parts_same_contig										0	EFO_0004314	0.10498	0
iPSC_NPC	ENSG00000214415	GNAT3	ENSG00000214415	ENSG00000214415	protein_coding	protein_coding	0.68	0.68	0.68	0.68	1	1	0.00206267	0.0278385			1_to_1	identical gene model		8	8	1	1	diff_parts_same_contig, new_contig_added										0	EFO_0004833	0.38259	0
iPSC_NPC	ENSG00000214417	KRT18P13	ENSG00000214417	ENSG00000214417	processed_pseudogene	processed_pseudogene					0	0					1_to_1	identical gene model		2	2	1	1														0
iPSC_NPC	ENSG00000214424	FAM149B1P1	ENSG00000214424	ENSG00000214424	processed_pseudogene	processed_pseudogene	0.38	0.38	0.38	0.38	1	1	0.00206267	0.0278385			1_to_1	identical gene model		1	1	1	1	diff_parts_same_contig													0
iPSC_NPC	ENSG00000214425	LRRC37A4P	ENSG00000214425	ENSG00000214425	transcribed_unprocessed_pseudogene	transcribed_unprocessed_pseudogene	100.237	100.188	88.11	88.08	1	1	0.00206552	0.0278385			1_to_1	identical gene model		4;14;7	4;14;7	3	3			Path Problem, Unknown, Variation, GRC Housekeeping, Gap	Path Problem, Unknown, Variation, GRC Housekeeping, Gap	High Signal Region	Low Mappability					0	Orphanet_75496	0.016077	0
iPSC_NPC	ENSG00000214428	NPM1P10	ENSG00000214428	ENSG00000214428	processed_pseudogene	processed_pseudogene					0	0					1_to_1	identical gene model		2	2	1	1														0
iPSC_NPC	ENSG00000214429	CYCSP6	ENSG00000214429	ENSG00000214429	processed_pseudogene	processed_pseudogene					0	0					1_to_1	identical gene model		1	1	1	1											0	OBI_1110021;EFO_0000544	0.0014783	0
iPSC_NPC	ENSG00000214432	VPS33B-DT	ENSG00000214432	ENSG00000214432	lncRNA	lncRNA	1.306	1.306	0.61	0.61	1	1	0.00206267	0.0278385			1_to_1	identical gene model		2;4;4;5	4;5;2;4	4	4														0
iPSC_NPC	ENSG00000214433	GOLGA2P8	ENSG00000214433	ENSG00000214433	transcribed_unprocessed_pseudogene	transcribed_unprocessed_pseudogene	0.66	0.66	0.66	0.66	0	0					1_to_1	identical gene model		6	6	1	1	diff_parts_same_contig													0
iPSC_NPC	ENSG00000214434	NIFKP1	ENSG00000214434	ENSG00000214434	processed_pseudogene	processed_pseudogene					0	0					1_to_1	identical gene model		1	1	1	1				GRC Housekeeping										0
iPSC_NPC	ENSG00000214435	AS3MT	ENSG00000214435	ENSG00000214435	protein_coding	protein_coding	1.915	1.915	1.64	1.64	1	1	0.00206267	0.0278385			1_to_1	identical gene model		11;13	11;13	2	2											0	EFO_0005763	0.35571	0
iPSC_NPC	ENSG00000214439	FAM185BP	ENSG00000214439	ENSG00000214439	transcribed_unprocessed_pseudogene	transcribed_unprocessed_pseudogene	0.941667	0.943333	1	1	1	1	0.00206267	0.0278385			1_to_1	identical gene model		7;8	8;7	2	2	diff_parts_same_contig													0
iPSC_NPC	ENSG00000214447	FAM187A	ENSG00000214447	ENSG00000214447	protein_coding	protein_coding					0	0					1_to_1	identical gene model		4;4	4;4	2	2			GRC Housekeeping	GRC Housekeeping							0	Orphanet_244	0.54375	0
iPSC_NPC	ENSG00000214455	RCN1P2	ENSG00000214455	ENSG00000214455	processed_pseudogene	processed_pseudogene	22.3517	22.4017	17.9	17.89	1	1	-0.000332272	0.912809			1_to_1	identical gene model		1	1	1	1	diff_parts_same_contig													0
iPSC_NPC	ENSG00000214456	PLIN5	ENSG00000214456	ENSG00000214456	protein_coding	protein_coding	11.5383	11.5317	10.415	10.415	1	1	0.00206203	0.0278385			1_to_1	identical gene model		8;2;5;3;4;1	8;3;4;5;1;2	6	6	diff_parts_same_contig		Variation	Variation							0	EFO_0002614	0.049834	0
iPSC_NPC	ENSG00000214457	RPL7P29	ENSG00000214457	ENSG00000214457	processed_pseudogene	processed_pseudogene	0.84	0.84	0.84	0.84	0	0					1_to_1	identical gene model		1	1	1	1														0
iPSC_NPC	ENSG00000214460	TPT1P6	ENSG00000214460	ENSG00000214460	processed_pseudogene	processed_pseudogene					0	0					1_to_1	identical gene model		1	1	1	1														0
iPSC_NPC	ENSG00000214465	SMARCE1P6	ENSG00000214465	ENSG00000214465	processed_pseudogene	processed_pseudogene	0.5925	0.59	0.595	0.59	1	1	0.00206267	0.0278385			1_to_1	identical gene model		2	2	1	1	diff_parts_same_contig													0
iPSC_NPC	ENSG00000214484	RPSAP28	ENSG00000214484	ENSG00000214484	processed_pseudogene	processed_pseudogene					0	0					1_to_1	identical gene model		1	1	1	1	diff_parts_same_contig		Variation	Variation										0
iPSC_NPC	ENSG00000214485	RPL7P1	ENSG00000214485	ENSG00000214485	processed_pseudogene	processed_pseudogene	58.1983	58.17	54.755	54.75	1	1	0.00206273	0.0278385			1_to_1	identical gene model		1	1	1	1	diff_parts_same_contig													0
iPSC_NPC	ENSG00000214487	OR7E148P	ENSG00000214487	ENSG00000214487	unprocessed_pseudogene	unprocessed_pseudogene					0	0					1_to_1	identical gene model		1	1	1	1			Variation	Variation										0
iPSC_NPC	ENSG00000214491	SEC14L6	ENSG00000214491	ENSG00000214491	protein_coding	protein_coding	3.16	3.16	3.155	3.155	1	1	0.00206267	0.0278385			1_to_1	identical gene model		12;4	12;4	2	2	diff_parts_same_contig		Clone Problem	Clone Problem							0	EFO_0005674	0.14366	0
iPSC_NPC	ENSG00000214510	SPINK13	ENSG00000214510	ENSG00000214510	protein_coding	protein_coding					0	0					1_to_1	identical gene model		5;6;6	6;5;6	3	3											0	MONDO_0007763	0.075251	0
iPSC_NPC	ENSG00000214511	HIGD1C	ENSG00000214511	ENSG00000214511	protein_coding	protein_coding					0	0					1_to_1	identical gene model		3	3	1	1											0	EFO_0004631;EFO_0003761	0.26376	0
iPSC_NPC	ENSG00000214513	NOTO	ENSG00000214513	ENSG00000214513	protein_coding	protein_coding					0	0					1_to_1	identical gene model		3	3	1	1	diff_parts_same_contig										0	EFO_0004784	0.10427	0
iPSC_NPC	ENSG00000214514	KRT42P	ENSG00000214514	ENSG00000214514	transcribed_unprocessed_pseudogene	transcribed_unprocessed_pseudogene					0	0					1_to_1	identical gene model		11;9;6;2;3;3	11;9;6;2;3;3	6	6	diff_parts_same_contig		GRC Housekeeping	GRC Housekeeping										0
iPSC_NPC	ENSG00000214517	PPME1	ENSG00000214517	ENSG00000214517	protein_coding	protein_coding	16.25	16.24	16.685	16.675	1	1	0.0020628	0.0278385			1_to_1	identical gene model		14;14;6;6;3;5;4;8;5	4;14;14;5;8;6;5;6;3	9	9	diff_parts_same_contig										0	EFO_0000182	0.074286	0
iPSC_NPC	ENSG00000214518	KRTAP2-2	ENSG00000214518	ENSG00000214518	protein_coding	protein_coding					0	0					1_to_1	identical gene model		1;2	1;2	2	2			Localization Problem, Variation, GRC Housekeeping	Localization Problem, Variation, GRC Housekeeping							0	EFO_0000304	0.17976	0
iPSC_NPC	ENSG00000214525		ENSG00000214525	ENSG00000214525	processed_pseudogene	processed_pseudogene	0.32	0.32	0.32	0.32	0	0					1_to_1	identical gene model		1	1	1	1														0
iPSC_NPC	ENSG00000214526		ENSG00000214526	ENSG00000214526	processed_pseudogene	processed_pseudogene					0	0					1_to_1	identical gene model		1	1	1	1			Clone Problem	Clone Problem										0
iPSC_NPC	ENSG00000214530	STARD10	ENSG00000214530	ENSG00000214530	protein_coding	protein_coding	3.44667	3.44667	2.71	2.71	1	1	0.00206267	0.0278385			1_to_1	identical gene model		7;2;3;2;3;3;5;4;6;7;3;5;7;3;4;5;3;8;5;7;4	6;8;7;7;5;3;2;7;5;7;4;2;5;4;3;3;3;3;5;3	21	20	diff_parts_same_contig										0	EFO_0004458	0.40618	0
iPSC_NPC	ENSG00000214533	KRT18P33	ENSG00000214533	ENSG00000214533	processed_pseudogene	processed_pseudogene	0.52	0.52	0.52	0.52	0	0					1_to_1	identical gene model		1	1	1	1														0
iPSC_NPC	ENSG00000214534	ZNF705EP	ENSG00000214534	ENSG00000214534	protein_coding	protein_coding	0.31	0.31	0.305	0.305	1	1	0.00206267	0.0278385			1_to_1	identical gene model		5	5	1	1											0	EFO_0004838	0.028254	0
iPSC_NPC	ENSG00000214535	RPS15AP1	ENSG00000214535	ENSG00000214535	processed_pseudogene	processed_pseudogene	4.645	4.6425	4.19	4.185	1	1	0.00206267	0.0278385			1_to_1	identical gene model		1	1	1	1	diff_parts_same_contig													0
iPSC_NPC	ENSG00000214541	RPS4XP3	ENSG00000214541	ENSG00000214541	processed_pseudogene	processed_pseudogene					0	0					1_to_1	identical gene model		1	1	1	1														0
iPSC_NPC	ENSG00000214544	GTF2IRD2P1	ENSG00000214544	ENSG00000214544	transcribed_unprocessed_pseudogene	transcribed_unprocessed_pseudogene	0.13	0.158	0.13	0.15	1	1	-0.913246	0.0860332			1_to_1	exon_length_diff	0.997015	14;10;13	10;13;14	3	3	new_contig_added, diff_parts_same_contig		Path Problem	Gap, Path Problem										0
iPSC_NPC	ENSG00000214546		ENSG00000214546	ENSG00000214546	lncRNA	lncRNA	0.92	0.91	0.92	0.91	0	0					1_to_1	identical gene model		4;3	4;3	2	2	new_contig_added		GRC Housekeeping	GRC Housekeeping							0	EFO_0000280	0.025146	0
iPSC_NPC	ENSG00000214548	MEG3	ENSG00000214548	ENSG00000214548	lncRNA	lncRNA	209.275	209.112	17.235	17.225	1	1	0.00205219	0.0278486			1_to_1	identical gene model		2;4;6;8;8;9;7;7;7;3;4;3;2;9;7;2;6;2;3;7;6;4;5;8;5;3;8;8;6;6;7;4;2;8;8;6;6;8;6;6;6;10;8;9;2;8;8;5;6;2	3;7;7;6;8;8;8;8;8;9;7;3;9;7;7;8;10;6;6;7;6;8;8;8;6;8;8;9;3;4;6;6;4;6;6;6;5;5;2;4;2;4;5;3;2;2;2;2;2	50	49											0	EFO_0000616	0.09715	0
iPSC_NPC	ENSG00000214549	SDHCP2	ENSG00000214549	ENSG00000214549	processed_pseudogene	processed_pseudogene	2.24	2.24	2.24	2.24	0	0					1_to_1	identical gene model		1	1	1	1														0
iPSC_NPC	ENSG00000214552	COPS8P2	ENSG00000214552	ENSG00000214552	processed_pseudogene	processed_pseudogene	1.11	1.11	1.11	1.11	1	1	0.00206267	0.0278385			1_to_1	identical gene model		1	1	1	1														0
iPSC_NPC	ENSG00000214553	LRRC37A11P	ENSG00000214553	ENSG00000214553	transcribed_unprocessed_pseudogene	transcribed_unprocessed_pseudogene	0.2125	0.2125	0.175	0.175	1	1	0.00206267	0.0278385			1_to_1	identical gene model		5;12;4	12;5;4	3	3	new_contig_added		GRC Housekeeping	GRC Housekeeping										0
iPSC_NPC	ENSG00000214558	ZC3H11C	ENSG00000214558	ENSG00000214558	processed_pseudogene	processed_pseudogene	1.02333	1.02333	0.99	0.99	1	1	0.00206267	0.0278385			1_to_1	identical gene model		1	1	1	1			GRC Housekeeping	GRC Housekeeping										0
iPSC_NPC	ENSG00000214559		ENSG00000214559	ENSG00000214559	lncRNA	lncRNA	1.97	1.97	1.97	1.97	0	0					1_to_1	identical gene model		2	2	1	1	diff_parts_same_contig													0
iPSC_NPC	ENSG00000214560	RPL21P41	ENSG00000214560	ENSG00000214560	processed_pseudogene	processed_pseudogene					0	0					1_to_1	identical gene model		1	1	1	1														0
iPSC_NPC	ENSG00000214561	RBBP4P4	ENSG00000214561	ENSG00000214561	processed_pseudogene	processed_pseudogene	0.475	0.47	0.475	0.47	1	1	0.00206267	0.0278385			1_to_1	identical gene model		1	1	1	1			GRC Housekeeping	Path Problem, GRC Housekeeping										0
iPSC_NPC	ENSG00000214562	NUTM2D	ENSG00000214562	ENSG00000214562	protein_coding	protein_coding	10.7217	10.7167	10.065	10.065	1	1	0.00206438	0.0278385			1_to_1	identical gene model		7;7;2	7;7;2	3	3											0	EFO_0007937	0.22221	1			yes
iPSC_NPC	ENSG00000214563	GAPDHP15	ENSG00000214563	ENSG00000214563	processed_pseudogene	processed_pseudogene	0.49	0.49	0.49	0.49	0	0					1_to_1	identical gene model		1	1	1	1	diff_parts_same_contig		GRC Housekeeping	Path Problem, GRC Housekeeping										0
iPSC_NPC	ENSG00000214575	CPEB1	ENSG00000214575	ENSG00000214575	protein_coding	protein_coding	0.9275	0.9275	0.585	0.585	1	1	0.00206267	0.0278385			1_to_1	identical gene model	0.999866	5;2;3;3;5;2;12;11;12;10;12;11;10;13;12;11;8;12	8;12;12;12;11;12;11;11;10;12;13;10;2;3;5;3;2;5	18	18	diff_parts_same_contig, new_contig_added		Variation, Clone Problem, Unknown, GRC Housekeeping, Gap	Unknown, Clone Problem, GRC Housekeeping	High Signal Region						0	MONDO_0005090	0.36942	0
iPSC_NPC	ENSG00000214578	HMGN2P15	ENSG00000214578	ENSG00000214578	processed_pseudogene	processed_pseudogene	14.392	14.382	12.45	12.44	1	1	0.00206267	0.0278385			1_to_1	identical gene model		1	1	1	1	diff_parts_same_contig		GRC Housekeeping	GRC Housekeeping										0
iPSC_NPC	ENSG00000214581	ZNF971P	ENSG00000214581	ENSG00000214581	transcribed_processed_pseudogene	transcribed_processed_pseudogene					0	0					1_to_1	identical gene model		1;3	3;1	2	2	diff_parts_same_contig, new_contig_added		GRC Housekeeping, Localization Problem	Gap, Clone Problem										0
iPSC_NPC	ENSG00000214584	PGGT1BP2	ENSG00000214584	ENSG00000214584	processed_pseudogene	processed_pseudogene					0	0					1_to_1	identical gene model		1	1	1	1				GRC Housekeeping										0
iPSC_NPC	ENSG00000214593		ENSG00000214593	ENSG00000214593	processed_pseudogene	processed_pseudogene	15.3	15.31	15.3	15.31	0	0					1_to_1	identical gene model		1	1	1	1														0
iPSC_NPC	ENSG00000214595	EML6	ENSG00000214595	ENSG00000214595	protein_coding	protein_coding	0.585	0.585	0.585	0.585	1	1	0.00206267	0.0278385			1_to_1	identical gene model		42;2;3;7;4;12;4;6;3;41;3;3;43;3;3	42;43;4;41;6;3;3;3;3;7;3;12;3;4;2	15	15	new_contig_added, diff_parts_same_contig										0	EFO_0006340	0.37319	0
iPSC_NPC	ENSG00000214602	CTBP2P5	ENSG00000214602	ENSG00000214602	processed_pseudogene	processed_pseudogene					0	0					1_to_1	identical gene model		1	1	1	1														0
iPSC_NPC	ENSG00000214604	NPM1P36	ENSG00000214604	ENSG00000214604	processed_pseudogene	processed_pseudogene					0	0					1_to_1	identical gene model		1	1	1	1			Variation, GRC Housekeeping	GRC Housekeeping										0
iPSC_NPC	ENSG00000214607	ADAM24P	ENSG00000214607	ENSG00000214607	unprocessed_pseudogene	unprocessed_pseudogene					0	0					1_to_1	identical gene model		1	1	1	1											0	Orphanet_276234	0.086737	0
iPSC_NPC	ENSG00000214612	RPS19P1	ENSG00000214612	ENSG00000214612	processed_pseudogene	processed_pseudogene					0	0					1_to_1	identical gene model		1	1	1	1														0
iPSC_NPC	ENSG00000214614		ENSG00000214614	ENSG00000214614	lncRNA	lncRNA					0	0					1_to_1	identical gene model		2;2;5;2	5;2;2;2	4	4			Clone Problem, Path Problem, GRC Housekeeping, Localization Problem	Path Problem							0	EFO_0000676	0.016488	0
iPSC_NPC	ENSG00000214617	SLC6A10P	ENSG00000214617	ENSG00000214617	transcribed_unprocessed_pseudogene	transcribed_unprocessed_pseudogene	0.352	0.205	0.34	0.205	1	1	0.611288	0.163021			1_to_1	identical gene model		9;13;4	13;9;4	3	3		yes	Clone Problem, Path Problem, GRC Housekeeping, Localization Problem	Path Problem							0	EFO_0000616	0.0083439	0
iPSC_NPC	ENSG00000214626	POLR3DP1	ENSG00000214626	ENSG00000214626	processed_pseudogene	processed_pseudogene	0.57	0.57	0.57	0.57	0	0					1_to_1	identical gene model		1	1	1	1	diff_parts_same_contig			GRC Housekeeping										0
iPSC_NPC	ENSG00000214628	NDUFB5P2	ENSG00000214628	ENSG00000214628	processed_pseudogene	processed_pseudogene	1.815	1.815	1.815	1.815	1	1	0.00206267	0.0278385			1_to_1	identical gene model		1	1	1	1	diff_parts_same_contig		Localization Problem, Gap											0
iPSC_NPC	ENSG00000214629	RPSAP6	ENSG00000214629	ENSG00000214629	processed_pseudogene	processed_pseudogene	0.605	0.605	0.605	0.605	1	1	0.00206267	0.0278385			1_to_1	identical gene model		1	1	1	1				GRC Housekeeping							0	Orphanet_247;MONDO_0016587	0.0073916	0
iPSC_NPC	ENSG00000214641		ENSG00000214641	ENSG00000214641	processed_pseudogene	processed_pseudogene					0	0					1_to_1	identical gene model		1	1	1	1			Variation, GRC Housekeeping	GRC Housekeeping										0
iPSC_NPC	ENSG00000214642	DEFB113	ENSG00000214642	ENSG00000214642	protein_coding	protein_coding					0	0					1_to_1	identical gene model		2	2	1	1			Variation, GRC Housekeeping	GRC Housekeeping							0	EFO_0000571	0.24277	0
iPSC_NPC	ENSG00000214643	DEFB133	ENSG00000214643	ENSG00000214643	protein_coding	protein_coding					0	0					1_to_1	identical gene model		2;2;3	3;2;2	3	3			Variation, GRC Housekeeping	GRC Housekeeping										0
iPSC_NPC	ENSG00000214646	COMMD4P1	ENSG00000214646	ENSG00000214646	transcribed_unprocessed_pseudogene	transcribed_unprocessed_pseudogene	1.88	1.89	1.88	1.89	0	0					1_to_1	identical gene model		5;3	5;3	2	2														0
iPSC_NPC	ENSG00000214650		ENSG00000214650	ENSG00000214650	lncRNA	lncRNA					0	0					1_to_1	identical gene model		2;3	2;3	2	2											0	EFO_0000365	0.041711	0
iPSC_NPC	ENSG00000214651		ENSG00000214651	ENSG00000214651	processed_pseudogene	processed_pseudogene					0	0					1_to_1	identical gene model		2	2	1	1														0
iPSC_NPC	ENSG00000214652	ZNF727	ENSG00000214652	ENSG00000214652	protein_coding	protein_coding					0	0					1_to_1	identical gene model		4	4	1	1											0	EFO_0004530	0.080337	0
iPSC_NPC	ENSG00000214653	HNRNPA3P3	ENSG00000214653	ENSG00000214653	processed_pseudogene	processed_pseudogene	0.635	0.635	0.635	0.635	1	1	0.00206267	0.0278385			1_to_1	identical gene model		1	1	1	1	diff_parts_same_contig		Path Problem	Path Problem										0
iPSC_NPC	ENSG00000214654	B3GALT9	ENSG00000214654	ENSG00000214654	protein_coding	protein_coding	18.55	18.545	16.445	16.43	1	1	0.00206269	0.0278385			1_to_1	identical gene model		2;3;3	3;3;2	3	3											0	EFO_0004747	0.05558	0
iPSC_NPC	ENSG00000214655	ZSWIM8	ENSG00000214655	ENSG00000214655	protein_coding	protein_coding	33.77	33.7567	34.705	34.685	1	1	0.00206566	0.0278385			1_to_1	identical gene model		26;17;5;5;26;1;4;3;2;4;4;18;27;17;4;4;6;3;2;26;26;17;26	26;26;27;1;26;26;26;4;18;5;17;17;17;5;4;4;6;2;4;3;4;3;2	23	23	diff_parts_same_contig			GRC Housekeeping							0	EFO_0004312	0.23206	0
iPSC_NPC	ENSG00000214657	RPLP1P5	ENSG00000214657	ENSG00000214657	processed_pseudogene	processed_pseudogene					0	0					1_to_1	identical gene model		1	1	1	1	diff_parts_same_contig													0
iPSC_NPC	ENSG00000214659	KRT8P26	ENSG00000214659	ENSG00000214659	processed_pseudogene	processed_pseudogene					0	0					1_to_1	identical gene model		1	1	1	1	diff_parts_same_contig		Clone Problem	Clone Problem										0
iPSC_NPC	ENSG00000214660	SLC29A4P2	ENSG00000214660	ENSG00000214660	unprocessed_pseudogene	unprocessed_pseudogene	0.31	0.31	0.31	0.31	0	0					1_to_1	identical gene model		5	5	1	1														0
iPSC_NPC	ENSG00000214668	SLC29A4P1	ENSG00000214668	ENSG00000214668	unprocessed_pseudogene	unprocessed_pseudogene					0	0					1_to_1	identical gene model		5	5	1	1	new_contig_added, diff_parts_same_contig		Gap	Gap										0
iPSC_NPC	ENSG00000214669		ENSG00000214669	ENSG00000214669	processed_pseudogene	processed_pseudogene					0	0					1_to_1	identical gene model		1	1	1	1	new_contig_added, diff_parts_same_contig													0
iPSC_NPC	ENSG00000214671	RPL6P12	ENSG00000214671	ENSG00000214671	processed_pseudogene	processed_pseudogene					0	0					1_to_1	identical gene model		1	1	1	1			GRC Housekeeping											0
iPSC_NPC	ENSG00000214676	RPL9P16	ENSG00000214676	ENSG00000214676	processed_pseudogene	processed_pseudogene	1.75667	1.75667	1.54	1.54	1	1	0.00206267	0.0278385			1_to_1	identical gene model		1	1	1	1			GRC Housekeeping											0
iPSC_NPC	ENSG00000214681	IQCF5	ENSG00000214681	ENSG00000214681	protein_coding	protein_coding					0	0					1_to_1	identical gene model		2	2	1	1											0	EFO_0001357	0.14192	0
iPSC_NPC	ENSG00000214684	ANKRD49P4	ENSG00000214684	ENSG00000214684	processed_pseudogene	processed_pseudogene					0	0					1_to_1	identical gene model		2	2	1	1	diff_parts_same_contig													0
iPSC_NPC	ENSG00000214686	IQCF6	ENSG00000214686	ENSG00000214686	protein_coding	protein_coding					0	0					1_to_1	identical gene model		2;2;2;2	2;2;2;2	4	4											0	EFO_0010700	0.1731	0
iPSC_NPC	ENSG00000214688	C10orf105	ENSG00000214688	ENSG00000214688	protein_coding	protein_coding	0.305	0.305	0.305	0.305	1	1	0.00206267	0.0278385			1_to_1	identical gene model		2;2	2;2	2	2				GRC Housekeeping							0	MONDO_0019501	0.5317	0
iPSC_NPC	ENSG00000214691	LINC01913	ENSG00000214691	ENSG00000214691	lncRNA	lncRNA					0	0					1_to_1	identical gene model		3;2;2;5;2;2;3;2;3;2;4;4;2;3	3;4;2;3;5;4;2;2;3;2;2;2;3;2	14	14											0	EFO_0000305	0.035494	0
iPSC_NPC	ENSG00000214694	ARHGEF33	ENSG00000214694	ENSG00000214694	protein_coding	protein_coding	2.214	2.212	0.98	0.98	1	1	0.00206267	0.0278385			1_to_1	identical gene model		16;18;4;3;4;3;3;3	18;16;3;3;3;4;4;3	8	8	diff_parts_same_contig										0	EFO_0004344	0.19035	0
iPSC_NPC	ENSG00000214695	NPAP1P2	ENSG00000214695	ENSG00000214695	processed_pseudogene	processed_pseudogene					0	0					1_to_1	identical gene model		1	1	1	1				GRC Housekeeping										0
iPSC_NPC	ENSG00000214700	C12orf71	ENSG00000214700	ENSG00000214700	protein_coding	protein_coding	1.075	1.075	1.075	1.075	1	1	0.00206267	0.0278385			1_to_1	identical gene model		2	2	1	1											0	EFO_0004784	0.327	0
iPSC_NPC	ENSG00000214702	COMMD4P2	ENSG00000214702	ENSG00000214702	unprocessed_pseudogene	unprocessed_pseudogene					0	0					1_to_1	identical gene model		5	5	1	1	diff_parts_same_contig				High Signal Region	High Signal Region								0
iPSC_NPC	ENSG00000214706	IFRD2	ENSG00000214706	ENSG00000214706	protein_coding	protein_coding	32.835	32.8233	32.705	32.705	1	1	0.00206298	0.0278385			1_to_1	identical gene model		7;12;3;15;8;2;5;4;2;11;3;5;3;5;2	12;3;15;11;5;3;8;2;2;7;3;5;5;2;4	15	15	new_contig_added		Clone Problem	Clone Problem							0	EFO_0007986	0.65108	0
iPSC_NPC	ENSG00000214708		ENSG00000214708	ENSG00000214708	lncRNA	lncRNA	0.864	0.864	0.8	0.8	1	1	0.00206267	0.0278385			1_to_1	identical gene model		2	2	1	1											0	EFO_0000571	0.011353	0
iPSC_NPC	ENSG00000214711	CAPN14	ENSG00000214711	ENSG00000214711	protein_coding	protein_coding	0.2	0.2	0.2	0.2	1	1	0.00206267	0.0278385			1_to_1	identical gene model		22;22	22;22	2	2	diff_parts_same_contig										0	EFO_0004232	0.33512	0
iPSC_NPC	ENSG00000214717	ZBED1	ENSG00000214717	ENSG00000214717	protein_coding	protein_coding	2.48167		2.51		1	0					1_to_1	identical gene model	0.5	4;4;4;4;4;4	4;4;4;4;4;4	6	6						High Signal Region					0	EFO_1000796	0.013884	0
iPSC_NPC	ENSG00000214719		ENSG00000214719	ENSG00000214719	lncRNA	lncRNA	17.0183	17.0133	15.72	15.705	1	1	0.00206351	0.0278385			1_to_1	identical gene model		9;6;5;5;1;7;3;3;2	1;2;9;7;5;6;5;3;3	9	9	diff_parts_same_contig													0
iPSC_NPC	ENSG00000214720	KRT18P49	ENSG00000214720	ENSG00000214720	processed_pseudogene	processed_pseudogene					0	0					1_to_1	identical gene model		1	1	1	1			Localization Problem, Gap											0
iPSC_NPC	ENSG00000214725	CDIPTOSP	ENSG00000214725	ENSG00000214725	transcribed_unitary_pseudogene	transcribed_unitary_pseudogene					0	0					1_to_1	identical gene model		6;6;4	6;6;4	3	3	diff_parts_same_contig													0
iPSC_NPC	ENSG00000214727	RPL5P35	ENSG00000214727	ENSG00000214727	unprocessed_pseudogene	unprocessed_pseudogene					0	0					1_to_1	identical gene model		3	3	1	1			Clone Problem	Clone Problem										0
iPSC_NPC	ENSG00000214732		ENSG00000214732	ENSG00000214732	protein_coding	protein_coding					0	0					1_to_1	identical gene model		2;2	2;2	2	2	diff_parts_same_contig		Variation, GRC Housekeeping	GRC Housekeeping										0
iPSC_NPC	ENSG00000214736	TOMM6	ENSG00000214736	ENSG00000214736	protein_coding	protein_coding					0	0					1_to_1	identical gene model		3;3	3;3	2	2			Variation, GRC Housekeeping	GRC Housekeeping							0	EFO_0004305	0.18667	0
iPSC_NPC	ENSG00000214743	MRPS5P3	ENSG00000214743	ENSG00000214743	processed_pseudogene	processed_pseudogene					0	0					1_to_1	identical gene model		1	1	1	1														0
iPSC_NPC	ENSG00000214745	GOT2P6	ENSG00000214745	ENSG00000214745	processed_pseudogene	processed_pseudogene					0	0					1_to_1	identical gene model		1	1	1	1			Gap											0
iPSC_NPC	ENSG00000214748		ENSG00000214748	ENSG00000214748	processed_pseudogene	processed_pseudogene					0	0					1_to_1	identical gene model		1	1	1	1														0
iPSC_NPC	ENSG00000214753	HNRNPUL2	ENSG00000214753	ENSG00000214753	protein_coding	protein_coding	99.0783	99.0333	101.66	101.615	1	1	0.00206226	0.0278385			1_to_1	identical gene model		14;2	14;2	2	2	new_contig_added, diff_parts_same_contig										0	EFO_0006527	0.069438	0
iPSC_NPC	ENSG00000214754	SRSF8CP	ENSG00000214754	ENSG00000214754	processed_pseudogene	processed_pseudogene					0	0					1_to_1	identical gene model		1	1	1	1														0
iPSC_NPC	ENSG00000214756	CSKMT	ENSG00000214756	ENSG00000214756	protein_coding	protein_coding	42.71	42.69	47.43	47.39	1	1	0.00206255	0.0278385			1_to_1	identical gene model		3;2;3;1	3;3;2;1	4	4	diff_parts_same_contig										0	EFO_0004351	0.19239	0
iPSC_NPC	ENSG00000214759	RPL36AP2	ENSG00000214759	ENSG00000214759	processed_pseudogene	processed_pseudogene					0	0					1_to_1	identical gene model		1	1	1	1	diff_parts_same_contig													0
iPSC_NPC	ENSG00000214760	RPL21P1	ENSG00000214760	ENSG00000214760	processed_pseudogene	processed_pseudogene	1.125	1.125	1.125	1.125	1	1	0.00206267	0.0278385			1_to_1	identical gene model		2	2	1	1														0
iPSC_NPC	ENSG00000214761	HNRNPA1P15	ENSG00000214761	ENSG00000214761	processed_pseudogene	processed_pseudogene					0	0					1_to_1	identical gene model		1	1	1	1														0
iPSC_NPC	ENSG00000214765	SEPTIN7P2	ENSG00000214765	ENSG00000214765	transcribed_unprocessed_pseudogene	transcribed_unprocessed_pseudogene	26.5917	26.58	25.8	25.775	1	1	0.00206711	0.0278385			1_to_1	identical gene model		11;8;3;5;13;2;14;3;4	3;14;11;13;3;5;8;2;4	9	9											0	EFO_0000616	0.010348	0
iPSC_NPC	ENSG00000214770		ENSG00000214770	ENSG00000214770	lncRNA	lncRNA	0.545	0.545	0.37	0.37	1	1	0.00206267	0.0278385			1_to_1	identical gene model		3;3;2	3;2;3	3	3	diff_parts_same_contig													0
iPSC_NPC	ENSG00000214772	GUCY2C-AS1	ENSG00000214772	ENSG00000214772	lncRNA	lncRNA					0	0					1_to_1	identical gene model		5	5	1	1	diff_parts_same_contig										0	EFO_0003060	0.018649	0
iPSC_NPC	ENSG00000214773		ENSG00000214773	ENSG00000214773	lncRNA	lncRNA	0.5075	0.5075	0.485	0.485	1	1	0.00206267	0.0278385			1_to_1	identical gene model		2	2	1	1											0	EFO_0002496	0.043463	0
iPSC_NPC	ENSG00000214776		ENSG00000214776	ENSG00000214776	transcribed_unprocessed_pseudogene	transcribed_unprocessed_pseudogene	1.73	1.73	1.22	1.22	1	1	0.00206426	0.0278385			1_to_1	identical gene model		12;45;14	12;45;14	3	3	diff_parts_same_contig													0
iPSC_NPC	ENSG00000214782	MS4A18	ENSG00000214782	ENSG00000214782	protein_coding	protein_coding					0	0					1_to_1	identical gene model		6;6	6;6	2	2	new_contig_added, diff_parts_same_contig										0	EFO_0000676	0.019026	0
iPSC_NPC	ENSG00000214783	POLR2J4	ENSG00000214783	ENSG00000214783	lncRNA	lncRNA	2.11	2.11	1.975	1.975	1	1	0.00206287	0.0278385			1_to_1	identical gene model		9;16	16;9	2	2	diff_parts_same_contig										0	EFO_0000311	0.0051741	0
iPSC_NPC	ENSG00000214784	RPS3AP21	ENSG00000214784	ENSG00000214784	processed_pseudogene	processed_pseudogene	2.23333	2.23333	2.595	2.595	1	1	0.00206267	0.0278385			1_to_1	identical gene model		1	1	1	1	diff_parts_same_contig													0
iPSC_NPC	ENSG00000214787	MS4A4E	ENSG00000214787	ENSG00000214787	protein_coding	protein_coding	0.14	0.14	0.14	0.14	1	1	0.00206267	0.0278385			1_to_1	identical gene model		5;5;4;4;5;4;6;6;9	9;6;5;5;4;5;6;4;4	9	9											0	EFO_0004514	0.24758	0
iPSC_NPC	ENSG00000214788		ENSG00000214788	ENSG00000214788	lncRNA	lncRNA					0	0					1_to_1	identical gene model		7	7	1	1			Variation	Variation										0
iPSC_NPC	ENSG00000214794	KRT18P42	ENSG00000214794	ENSG00000214794	processed_pseudogene	processed_pseudogene					0	0					1_to_1	identical gene model		1	1	1	1	diff_parts_same_contig													0
iPSC_NPC	ENSG00000214796	TUBA5P	ENSG00000214796	ENSG00000214796	transcribed_unprocessed_pseudogene	transcribed_unprocessed_pseudogene	46.135	46.11	47.655	47.62	1	1	0.00205605	0.0278385			1_to_1	identical gene model		3;4;3;2	3;2;4;3	4	4											0	EFO_0005537	0.014783	0
iPSC_NPC	ENSG00000214797		ENSG00000214797	ENSG00000214797	lncRNA	lncRNA					0	0					1_to_1	identical gene model		2	2	1	1	diff_parts_same_contig										0	EFO_0000305	0.013249	0
iPSC_NPC	ENSG00000214803		ENSG00000214803	ENSG00000214803	lncRNA	lncRNA	0.35	0.35	0.35	0.35	1	1	0.00206267	0.0278385			1_to_1	identical gene model		3	3	1	1				GRC Housekeeping							0	EFO_0003758	0.0042863	0
iPSC_NPC	ENSG00000214807	NPM1P31	ENSG00000214807	ENSG00000214807	processed_pseudogene	processed_pseudogene					0	0					1_to_1	identical gene model		2	2	1	1														0
iPSC_NPC	ENSG00000214810	CYCSP55	ENSG00000214810	ENSG00000214810	processed_pseudogene	processed_pseudogene					0	0					1_to_1	identical gene model		2	2	1	1			Variation, GRC Housekeeping	GRC Housekeeping										0
iPSC_NPC	ENSG00000214812		ENSG00000214812	ENSG00000214812	processed_pseudogene	processed_pseudogene					0	0					1_to_1	identical gene model		2	2	1	1			Clone Problem											0
iPSC_NPC	ENSG00000214814	FER1L6	ENSG00000214814	ENSG00000214814	protein_coding	protein_coding	0.296667	0.296667	0.27	0.27	1	1	0.00206267	0.0278385			1_to_1	identical gene model		41	41	1	1	new_contig_added, diff_parts_same_contig			GRC Housekeeping							0	EFO_0010750	0.2187	0
iPSC_NPC	ENSG00000214815	IMPDH1P3	ENSG00000214815	ENSG00000214815	processed_pseudogene	processed_pseudogene					0	0					1_to_1	identical gene model		1	1	1	1	diff_parts_same_contig													0
iPSC_NPC	ENSG00000214819	CDRT15L2	ENSG00000214819	ENSG00000214819	protein_coding	protein_coding					0	0					1_to_1	identical gene model		2;3	2;3	2	2	diff_parts_same_contig		GRC Housekeeping, Localization Problem								0	EFO_0004584	0.063515	0
iPSC_NPC	ENSG00000214820	MPRIPP1	ENSG00000214820	ENSG00000214820	processed_pseudogene	processed_pseudogene	9.97333	9.97	8.55	8.545	1	1	0.00206267	0.0278385			1_to_1	identical gene model		1	1	1	1			Clone Problem	Clone Problem										0
iPSC_NPC	ENSG00000214821	HMGB1P4	ENSG00000214821	ENSG00000214821	processed_pseudogene	processed_pseudogene					0	0					1_to_1	identical gene model		1	1	1	1	diff_parts_same_contig		Path Problem	Path Problem										0
iPSC_NPC	ENSG00000214822	KRT16P3	ENSG00000214822	ENSG00000214822	transcribed_unprocessed_pseudogene	transcribed_unprocessed_pseudogene	0.25	0.25	0.25	0.25	0	0					1_to_1	identical gene model		8;7;7;2	7;2;8;7	4	4			GRC Housekeeping, Localization Problem								0	EFO_0000182	0.0029566	0
iPSC_NPC	ENSG00000214823	NXT1P1	ENSG00000214823	ENSG00000214823	processed_pseudogene	processed_pseudogene					0	0					1_to_1	identical gene model		1	1	1	1														0
iPSC_NPC	ENSG00000214825	EI24P3	ENSG00000214825	ENSG00000214825	processed_pseudogene	processed_pseudogene					0	0					1_to_1	identical gene model		1	1	1	1			Clone Problem	Clone Problem										0
iPSC_NPC	ENSG00000214826	DDX12P	ENSG00000214826	ENSG00000214826	unprocessed_pseudogene	unprocessed_pseudogene	34.025	34.0133	33.74	33.73	1	1	0.00206784	0.0278385			1_to_1	identical gene model		27	27	1	1											0	Orphanet_823	0.03151	0
iPSC_NPC	ENSG00000214827	MTCP1	ENSG00000214827	ENSG00000214827	protein_coding	protein_coding	1.235	1.23333	1.215	1.215	1	1	0.00206267	0.0278385			1_to_1	identical gene model		5;5;4;4	5;4;4;5	4	4	new_contig_added		Path Problem	Path Problem							0	EFO_0008550;EFO_0001642;EFO_0006318;EFO_0002517;EFO_1000417;EFO_0008509;EFO_1000233	0.36958	1			yes
iPSC_NPC	ENSG00000214832	UPF3AP2	ENSG00000214832	ENSG00000214832	transcribed_processed_pseudogene	transcribed_processed_pseudogene	1.27667	1.27667	1.09	1.09	1	1	0.00206267	0.0278385			1_to_1	identical gene model		1;2	2;1	2	2			GRC Housekeeping, Localization Problem											0
iPSC_NPC	ENSG00000214835	RPL23AP6	ENSG00000214835	ENSG00000214835	processed_pseudogene	processed_pseudogene					0	0					1_to_1	identical gene model		1	1	1	1	diff_parts_same_contig													0
iPSC_NPC	ENSG00000214837	LINC01347	ENSG00000214837	ENSG00000214837	transcribed_unprocessed_pseudogene	transcribed_unprocessed_pseudogene	7.67	7.62333	7.47	7.335	1	1	0.011299	0.137698			1_to_1	identical gene model		4;18	18;4	2	2	new_contig_added, diff_parts_same_contig										0	EFO_0000713	0.0014783	0
iPSC_NPC	ENSG00000214842	RAD51AP2	ENSG00000214842	ENSG00000214842	protein_coding	protein_coding	0.275	0.275	0.305	0.305	1	1	0.00206267	0.0278385			1_to_1	identical gene model		3	3	1	1											0	EFO_0004875	0.18746	0
iPSC_NPC	ENSG00000214843	ZFYVE9P2	ENSG00000214843	ENSG00000214843	processed_pseudogene	processed_pseudogene					0	0					1_to_1	identical gene model		1	1	1	1														0
iPSC_NPC	ENSG00000214846		ENSG00000214846	ENSG00000214846	processed_pseudogene	processed_pseudogene	2.01167	2.01167	1.525	1.525	1	1	0.00206267	0.0278385			1_to_1	identical gene model		1	1	1	1			GRC Housekeeping, Localization Problem											0
iPSC_NPC	ENSG00000214851	LINC00612	ENSG00000214851	ENSG00000214851	lncRNA	lncRNA	0.165	0.165	0.165	0.165	1	1	0.00206267	0.0278385			1_to_1	identical gene model		3;2	3;2	2	2											0	EFO_1000044	0.035857	0
iPSC_NPC	ENSG00000214853	PPIAP79	ENSG00000214853	ENSG00000214853	processed_pseudogene	processed_pseudogene					0	0					1_to_1	identical gene model		1	1	1	1														0
iPSC_NPC	ENSG00000214855	APOC1P1	ENSG00000214855	ENSG00000214855	transcribed_unprocessed_pseudogene	transcribed_unprocessed_pseudogene					0	0					1_to_1	identical gene model		4;3;3;3;3	4;3;3;3;3	5	5	diff_parts_same_contig										0	MONDO_0007763	0.039175	0
iPSC_NPC	ENSG00000214856	KRT16P1	ENSG00000214856	ENSG00000214856	transcribed_unprocessed_pseudogene	transcribed_unprocessed_pseudogene					0	0					1_to_1	identical gene model		8;2;7;3;4;7	7;7;3;4;8;2	6	6			Variation, GRC Housekeeping, Localization Problem	Variation							0	EFO_0000182	0.0066524	0
iPSC_NPC	ENSG00000214857	SEM1P1	ENSG00000214857	ENSG00000214857	processed_pseudogene	processed_pseudogene					0	0					1_to_1	identical gene model		2	2	1	1														0
iPSC_NPC	ENSG00000214860	EVPLL	ENSG00000214860	ENSG00000214860	protein_coding	protein_coding	0.24	0.24	0.24	0.24	0	0					1_to_1	identical gene model		11;3	11;3	2	2			Variation, GRC Housekeeping, Localization Problem	Variation							0	EFO_0004747	0.26023	0
iPSC_NPC	ENSG00000214866	DCDC2C	ENSG00000214866	ENSG00000214866	protein_coding	protein_coding	1.47667	1.47667	1.23	1.23	1	1	0.00206267	0.0278385			1_to_1	identical gene model		11;2;8	11;8;2	3	3	diff_parts_same_contig, new_contig_added										0	EFO_0010222	0.31547	0
iPSC_NPC	ENSG00000214867	SRSF9P1	ENSG00000214867	ENSG00000214867	processed_pseudogene	processed_pseudogene	1.6925	1.695	1.59	1.6	1	1	0.00206267	0.0278385			1_to_1	identical gene model		1	1	1	1	diff_parts_same_contig		GRC Housekeeping											0
iPSC_NPC	ENSG00000214869	TPM3P4	ENSG00000214869	ENSG00000214869	processed_pseudogene	processed_pseudogene					0	0					1_to_1	identical gene model		2	2	1	1	diff_parts_same_contig													0
iPSC_NPC	ENSG00000214870	LINC02981	ENSG00000214870	ENSG00000214870	lncRNA	lncRNA	5.32333	5.31667	4.635	4.625	1	1	0.00206267	0.0278385			1_to_1	identical gene model		2;3;2;3;2;2;6;6;3;2;3;3;4;6;6;4;4;5;5;2;5;2;3;3;2;2	3;3;2;2;3;2;3;2;6;4;3;2;4;5;2;4;6;6;5;2;3;6;5;3;2;2	26	26	diff_parts_same_contig, new_contig_added										0	EFO_0000641	0.0052463	0
iPSC_NPC	ENSG00000214872	SMTNL1	ENSG00000214872	ENSG00000214872	protein_coding	protein_coding	1.995	1.995	1.09	1.09	1	1	0.00206267	0.0278385			1_to_1	identical gene model		8;7	7;8	2	2	diff_parts_same_contig										0	EFO_0007789	0.17327	0
iPSC_NPC	ENSG00000214875	MED28P1	ENSG00000214875	ENSG00000214875	processed_pseudogene	processed_pseudogene	0.76	0.76	0.76	0.76	0	0					1_to_1	identical gene model		1	1	1	1				GRC Housekeeping										0
iPSC_NPC	ENSG00000214878	RPL5P31	ENSG00000214878	ENSG00000214878	processed_pseudogene	processed_pseudogene					0	0					1_to_1	identical gene model		1	1	1	1														0
iPSC_NPC	ENSG00000214880	OR7E5P	ENSG00000214880	ENSG00000214880	unprocessed_pseudogene	unprocessed_pseudogene	0.91	0.91	0.88	0.88	1	1	0.00206267	0.0278385			1_to_1	identical gene model		1	1	1	1	diff_parts_same_contig													0
iPSC_NPC	ENSG00000214881	TMEM14DP	ENSG00000214881	ENSG00000214881	processed_pseudogene	processed_pseudogene					0	0					1_to_1	identical gene model		1	1	1	1				GRC Housekeeping							0	Orphanet_124	0.065002	0
iPSC_NPC	ENSG00000214883		ENSG00000214883	ENSG00000214883	unprocessed_pseudogene	unprocessed_pseudogene					0	0					1_to_1	identical gene model		8	8	1	1	new_contig_added, diff_parts_same_contig		Variation	Variation										0
iPSC_NPC	ENSG00000214886	FAM177A1P1	ENSG00000214886	ENSG00000214886	processed_pseudogene	processed_pseudogene					0	0					1_to_1	identical gene model		2	2	1	1														0
iPSC_NPC	ENSG00000214888		ENSG00000214888	ENSG00000214888	transcribed_unprocessed_pseudogene	transcribed_unprocessed_pseudogene					0	0					1_to_1	identical gene model		2;1	2;1	2	2	diff_parts_same_contig													0
iPSC_NPC	ENSG00000214889	RPS9P1	ENSG00000214889	ENSG00000214889	processed_pseudogene	processed_pseudogene					0	0					1_to_1	identical gene model		1	1	1	1	diff_parts_same_contig		GRC Housekeeping											0
iPSC_NPC	ENSG00000214890		ENSG00000214890	ENSG00000214890	processed_pseudogene	processed_pseudogene					0	0					1_to_1	identical gene model		1	1	1	1														0
iPSC_NPC	ENSG00000214891	TRIM64C	ENSG00000214891	ENSG00000214891	protein_coding	protein_coding					0	0					1_to_1	identical gene model		6	6	1	1											0	EFO_0006335	0.24999	0
iPSC_NPC	ENSG00000214892	USP8P1	ENSG00000214892	ENSG00000214892	processed_pseudogene	processed_pseudogene					0	0					1_to_1	identical gene model		1	1	1	1			Path Problem, Variation, GRC Housekeeping	Path Problem, Variation, GRC Housekeeping							0	EFO_0000676	0.0036958	0
iPSC_NPC	ENSG00000214894	LINC00243	ENSG00000214894	ENSG00000214894	lncRNA	lncRNA	0.53	0.53	0.53	0.53	0	0					1_to_1	identical gene model		2;2	2;2	2	2			Path Problem, Variation, GRC Housekeeping	Path Problem, Variation, GRC Housekeeping							0	EFO_0002617	0.012412	0
iPSC_NPC	ENSG00000214896	RPSAP55	ENSG00000214896	ENSG00000214896	processed_pseudogene	processed_pseudogene					0	0					1_to_1	identical gene model		1	1	1	1														0
iPSC_NPC	ENSG00000214897	PNMA6E	ENSG00000214897	ENSG00000214897	protein_coding	protein_coding					0	0					1_to_1	identical gene model		2;3	2;3	2	2	diff_parts_same_contig, new_contig_added		Path Problem	Path Problem							0	EFO_0000311	0.0022175	0
iPSC_NPC	ENSG00000214900	LINC01588	ENSG00000214900	ENSG00000214900	lncRNA	lncRNA	0.456	0.456	0.44	0.44	1	1	0.00206267	0.0278385			1_to_1	identical gene model		4;4;5;4;4;3;4;3;5;2;5;4;7;6;3;5;12;4;4	5;4;2;12;4;4;4;4;4;4;5;7;3;3;4;3;6;5;5	19	19											0	HP_0001636	0.0047971	0
iPSC_NPC	ENSG00000214903	RPS15AP3	ENSG00000214903	ENSG00000214903	processed_pseudogene	processed_pseudogene					0	0					1_to_1	identical gene model		1	1	1	1	diff_parts_same_contig													0
iPSC_NPC	ENSG00000214904	DUTP8	ENSG00000214904	ENSG00000214904	processed_pseudogene	processed_pseudogene					0	0					1_to_1	identical gene model		1	1	1	1														0
iPSC_NPC	ENSG00000214908		ENSG00000214908	ENSG00000214908	processed_pseudogene	processed_pseudogene					0	0					1_to_1	identical gene model		1	1	1	1														0
iPSC_NPC	ENSG00000214914	RPL23AP3	ENSG00000214914	ENSG00000214914	processed_pseudogene	processed_pseudogene	2.14	2.14	2.14	2.14	0	0					1_to_1	identical gene model		1	1	1	1	diff_parts_same_contig		GRC Housekeeping											0
iPSC_NPC	ENSG00000214915		ENSG00000214915	ENSG00000214915	lncRNA	lncRNA	1.6	1.6	1.6	1.6	0	0					1_to_1	identical gene model		2	2	1	1	diff_parts_same_contig		Path Problem	Path Problem										0
iPSC_NPC	ENSG00000214917		ENSG00000214917	ENSG00000214917	processed_pseudogene	processed_pseudogene					0	0					1_to_1	identical gene model		1	1	1	1														0
iPSC_NPC	ENSG00000214919		ENSG00000214919	ENSG00000214919	lncRNA	lncRNA	0.314	0.312	0.27	0.27	1	1	0.00206267	0.0278385			1_to_1	identical gene model		1	1	1	1											0	MONDO_0100096	0.0081648	0
iPSC_NPC	ENSG00000214922	HLA-F-AS1	ENSG00000214922	ENSG00000214922	lncRNA	lncRNA	0.22	0.22	0.22	0.22	0	0					1_to_1	identical gene model		6;2;6	6;6;2	3	3			Path Problem, Variation, GRC Housekeeping	Path Problem, Variation, GRC Housekeeping							0	EFO_0005537	0.030306	0
iPSC_NPC	ENSG00000214925	RPL36AP52	ENSG00000214925	ENSG00000214925	processed_pseudogene	processed_pseudogene					0	0					1_to_1	identical gene model		2	2	1	1	new_contig_added		Path Problem	Path Problem										0
iPSC_NPC	ENSG00000214929	SPATA31D1	ENSG00000214929	ENSG00000214929	protein_coding	protein_coding					0	0					1_to_1	identical gene model		4;2	4;2	2	2											0	MONDO_0005090	0.43506	0
iPSC_NPC	ENSG00000214930	KRT8P6	ENSG00000214930	ENSG00000214930	processed_pseudogene	processed_pseudogene					0	0					1_to_1	identical gene model		1	1	1	1	new_contig_added		GRC Housekeeping	GRC Housekeeping										0
iPSC_NPC	ENSG00000214940	NPIPA8	ENSG00000214940	ENSG00000214940	protein_coding	protein_coding	1.33333	1.5	0.715	0.23	1	1	3.20335	0.0278385			1_to_1	exon_count_diff		26;10;5	10;8;5	3	3			Gap	Gap							0	EFO_0006527	0.26259	0
iPSC_NPC	ENSG00000214941	ZSWIM7	ENSG00000214941	ENSG00000214941	protein_coding	protein_coding	13.31	13.3033	15.045	15.04	1	1	0.00206266	0.0278385			1_to_1	identical gene model		5;5;5;6;6;6;4;6;5;6;8;5;6;4;8;5;5;8	5;5;6;8;4;8;5;6;6;6;5;5;6;6;8;5;4;5	18	18							1	?Ovarian dysgenesis 10;Spermatogenic failure 71	3;3	known_molec_cause;known_molec_cause	0	EFO_0000279	0.35029	0
iPSC_NPC	ENSG00000214942		ENSG00000214942	ENSG00000214942	lncRNA	lncRNA					0	0					1_to_1	identical gene model		9;2;6;5;2;4	9;5;6;4;2;2	6	6	diff_parts_same_contig										0	EFO_1000044	0.035494	0
iPSC_NPC	ENSG00000214943	GPR33	ENSG00000214943	ENSG00000214943	protein_coding	protein_coding					0	0					1_to_1	identical gene model	0.999544	2	2	1	1	new_contig_added, diff_parts_same_contig		Variation	Variation							0	MONDO_0014661	0.11087	0
iPSC_NPC	ENSG00000214944	ARHGEF28	ENSG00000214944	ENSG00000214944	protein_coding	protein_coding	0.66	0.66	0.66	0.66	0	0	0.00206267	0.0278385			1_to_1	identical gene model		35;28;35;36;2;3;4;5;2;9;12;36;4;37	35;36;37;5;35;36;2;28;4;4;9;12;3;2	14	14	new_contig_added, diff_parts_same_contig										0	EFO_0005782	0.45219	0
iPSC_NPC	ENSG00000214946	TBC1D26	ENSG00000214946	ENSG00000214946	protein_coding	protein_coding	3.71333	3.71	3.435	3.43	1	1	0.00206267	0.0278385			1_to_1	identical gene model		15;7;16;12;4;9;5;3;4;2;2;3;11	5;11;7;4;15;16;12;9;2;2;3	13	11											0	EFO_0004251	0.057698	0
iPSC_NPC	ENSG00000214954	LRRC69	ENSG00000214954	ENSG00000214954	protein_coding	protein_coding	2.714	2.714	1.41	1.41	1	1	0.00206267	0.0278385			1_to_1	identical gene model		4;8;2;3;11;2;2	2;11;4;8;2;3;2	7	7	diff_parts_same_contig			GRC Housekeeping							0	EFO_0005763	0.36122	0
iPSC_NPC	ENSG00000214955		ENSG00000214955	ENSG00000214955	lncRNA	lncRNA	0.846667	0.846667	0.62	0.62	1	1	0.00206267	0.0278385			1_to_1	identical gene model		5	5	1	1	new_contig_added, diff_parts_same_contig		GRC Housekeeping											0
iPSC_NPC	ENSG00000214960	CRPPA	ENSG00000214960	ENSG00000214960	protein_coding	protein_coding	1.885	1.88167	1.705	1.695	1	1	0.00206258	0.0278385			1_to_1	identical gene model		9;10;3;10;10;11	10;9;11;10;10;3	6	6	new_contig_added, diff_parts_same_contig						1	Muscular dystrophy-dystroglycanopathy (congenital with brain and eye anomalies), type A, 7;Muscular dystrophy-dystroglycanopathy (limb-girdle), type C, 7	3;3	known_molec_cause;known_molec_cause	0	MONDO_0000171	0.73715	0
iPSC_NPC	ENSG00000214961	NT5DC1P2	ENSG00000214961	ENSG00000214961	processed_pseudogene	processed_pseudogene					0	0					1_to_1	identical gene model		1	1	1	1	new_contig_added		GRC Housekeeping	GRC Housekeeping										0
iPSC_NPC	ENSG00000214967	NPIPA7	ENSG00000214967	ENSG00000214967	protein_coding	protein_coding	2.96667	2.965	3.255	3.255	1	1	0.00206267	0.0278385			1_to_1	identical gene model		5;8	8;5	2	2			Unknown	Unknown							0	EFO_0007937	0.047402	0
iPSC_NPC	ENSG00000214970		ENSG00000214970	ENSG00000214970	lncRNA	lncRNA					0	0					1_to_1	identical gene model		2;3;4;5	3;4;5;2	4	4	diff_parts_same_contig													0
iPSC_NPC	ENSG00000214973	CHCHD3P3	ENSG00000214973	ENSG00000214973	processed_pseudogene	processed_pseudogene	0.815	0.815	0.815	0.815	1	1	0.00206267	0.0278385			1_to_1	identical gene model		1	1	1	1			Clone Problem											0
iPSC_NPC	ENSG00000214975	PPIAP29	ENSG00000214975	ENSG00000214975	processed_pseudogene	processed_pseudogene	2.255	2.2525	1.605	1.605	1	1	0.00206267	0.0278385			1_to_1	identical gene model		2	2	1	1														0
iPSC_NPC	ENSG00000214976	VDAC2P1	ENSG00000214976	ENSG00000214976	processed_pseudogene	processed_pseudogene					0	0					1_to_1	identical gene model		1	1	1	1	diff_parts_same_contig		GRC Housekeeping	GRC Housekeeping										0
iPSC_NPC	ENSG00000214978	GSG1L2	ENSG00000214978	ENSG00000214978	protein_coding	protein_coding					0	0					1_to_1	identical gene model		5	5	1	1											0	EFO_0004286	0.24386	0
iPSC_NPC	ENSG00000214980		ENSG00000214980	ENSG00000214980	processed_pseudogene	processed_pseudogene	0.21	0.21	0.21	0.21	0	0					1_to_1	identical gene model		1	1	1	1														0
iPSC_NPC	ENSG00000214988	RPL7AP26	ENSG00000214988	ENSG00000214988	processed_pseudogene	processed_pseudogene	1.515	1.515	1.515	1.515	1	1	0.00206267	0.0278385			1_to_1	identical gene model		1	1	1	1														0
iPSC_NPC	ENSG00000214992	AKAP17BP	ENSG00000214992	ENSG00000214992	unprocessed_pseudogene	unprocessed_pseudogene	0.195	0.195	0.195	0.195	1	1	0.00206267	0.0278385			1_to_1	identical gene model		4	4	1	1	diff_parts_same_contig		Gap											0
iPSC_NPC	ENSG00000214998	CCNB2P1	ENSG00000214998	ENSG00000214998	processed_pseudogene	processed_pseudogene					0	0					1_to_1	identical gene model		1	1	1	1	diff_parts_same_contig													0
iPSC_NPC	ENSG00000214999		ENSG00000214999	ENSG00000214999	lncRNA	lncRNA	1.37833	1.37833	1.35	1.35	1	1	0.00206267	0.0278385			1_to_1	identical gene model		2	2	1	1	diff_parts_same_contig										0	EFO_0000676	0.016661	0
iPSC_NPC	ENSG00000215000	GAPDHP77	ENSG00000215000	ENSG00000215000	processed_pseudogene	processed_pseudogene					0	0					1_to_1	identical gene model		1	1	1	1			Localization Problem, Gap											0
iPSC_NPC	ENSG00000215002	RPL23AP59	ENSG00000215002	ENSG00000215002	processed_pseudogene	processed_pseudogene					0	0					1_to_1	identical gene model		2	2	1	1														0
iPSC_NPC	ENSG00000215003	RPL15P20	ENSG00000215003	ENSG00000215003	processed_pseudogene	processed_pseudogene					0	0					1_to_1	identical gene model		1	1	1	1	diff_parts_same_contig		Unknown	Unknown										0
iPSC_NPC	ENSG00000215004	MESTP4	ENSG00000215004	ENSG00000215004	processed_pseudogene	processed_pseudogene					0	0					1_to_1	identical gene model		1	1	1	1														0
iPSC_NPC	ENSG00000215005	HSPD1P7	ENSG00000215005	ENSG00000215005	processed_pseudogene	processed_pseudogene					0	0					1_to_1	identical gene model		2	2	1	1	diff_parts_same_contig		GRC Housekeeping											0
iPSC_NPC	ENSG00000215006	CHCHD2P2	ENSG00000215006	ENSG00000215006	processed_pseudogene	processed_pseudogene	3.08	3.08	3.08	3.08	1	1	0.00206267	0.0278385			1_to_1	identical gene model		1	1	1	1	diff_parts_same_contig		Path Problem	Path Problem										0
iPSC_NPC	ENSG00000215007	DNAJA1P3	ENSG00000215007	ENSG00000215007	processed_pseudogene	processed_pseudogene	0.895	0.895	0.895	0.895	1	1	0.00206267	0.0278385			1_to_1	identical gene model		1	1	1	1	diff_parts_same_contig		Localization Problem, Gap											0
iPSC_NPC	ENSG00000215009	ACSM4	ENSG00000215009	ENSG00000215009	protein_coding	protein_coding					0	0					1_to_1	identical gene model		13;3	13;3	2	2											0	EFO_0004584	0.050928	0
iPSC_NPC	ENSG00000215012	RTL10	ENSG00000215012	ENSG00000215012	protein_coding	protein_coding	1.18	1.18	1.085	1.085	1	1	0.00206267	0.0278385			1_to_1	identical gene model		3;2;3;3;3	3;3;2;3;3	5	5			GRC Housekeeping, Localization Problem, Clone Problem	Clone Problem							0	EFO_0004695	0.29912	0
iPSC_NPC	ENSG00000215014		ENSG00000215014	ENSG00000215014	lncRNA	lncRNA	2.585	2.585	2.265	2.265	1	1	0.00206267	0.0278385			1_to_1	identical gene model		1;2	2;1	2	2											0	MONDO_0100096	0.010918	0
iPSC_NPC	ENSG00000215016	RPL24P7	ENSG00000215016	ENSG00000215016	processed_pseudogene	processed_pseudogene					0	0					1_to_1	identical gene model		1	1	1	1														0
iPSC_NPC	ENSG00000215018	COL28A1	ENSG00000215018	ENSG00000215018	protein_coding	protein_coding	0.75	0.75	0.75	0.75	1	1	0.00206267	0.0278385			1_to_1	identical gene model		35;4;5;23;3;2	4;3;35;23;2;5	6	6											0	EFO_0004229	0.58268	0
iPSC_NPC	ENSG00000215021	PHB2	ENSG00000215021	ENSG00000215021	protein_coding	protein_coding	71.9217	71.8883	70.95	70.97	1	1	0.00206503	0.0278385			1_to_1	identical gene model		9;9;10;4;4;2;8;9;5;5;7;3;4;3	10;4;9;4;9;8;9;3;7;5;4;5;3;2	14	14	diff_parts_same_contig		Variation, Clone Problem	Variation, Clone Problem			1	Marinesco-Sjogren syndrome	3	known_molec_cause	0	EFO_0006810	0.18177	0
iPSC_NPC	ENSG00000215022		ENSG00000215022	ENSG00000215022	lncRNA	lncRNA	5.13333	5.13	4.3	4.295	1	1	0.00206293	0.0278385			1_to_1	identical gene model		3;5;3;4	3;3;5;4	4	4	diff_parts_same_contig										0	EFO_0002617	0.017325	0
iPSC_NPC	ENSG00000215023		ENSG00000215023	ENSG00000215023	lncRNA	lncRNA					0	0					1_to_1	identical gene model		2	2	1	1	diff_parts_same_contig		GRC Housekeeping	GRC Housekeeping										0
iPSC_NPC	ENSG00000215029	TCP11X2	ENSG00000215029	ENSG00000215029	protein_coding	protein_coding	1.34	1.34	1.34	1.34	0	0					1_to_1	identical gene model		10;2;10;12;10;9	12;10;10;10;9;2	6	6	new_contig_added		Path Problem, Localization Problem, Gap	Path Problem	High Signal Region	High Signal Region								0
iPSC_NPC	ENSG00000215030	RPL13P12	ENSG00000215030	ENSG00000215030	processed_pseudogene	processed_pseudogene	79.5933	79.555	74.545	74.515	1	1	0.00206069	0.0278385			1_to_1	identical gene model		1	1	1	1			GRC Housekeeping, Localization Problem											0
iPSC_NPC	ENSG00000215032	GNL3LP1	ENSG00000215032	ENSG00000215032	processed_pseudogene	processed_pseudogene	0.3	0.3	0.3	0.3	1	1	0.00206267	0.0278385			1_to_1	identical gene model		1	1	1	1														0
iPSC_NPC	ENSG00000215034	DSTNP4	ENSG00000215034	ENSG00000215034	processed_pseudogene	processed_pseudogene					0	0					1_to_1	identical gene model		1	1	1	1														0
iPSC_NPC	ENSG00000215035	FDPSP5	ENSG00000215035	ENSG00000215035	processed_pseudogene	processed_pseudogene					0	0					1_to_1	identical gene model		2	2	1	1														0
iPSC_NPC	ENSG00000215037	VENTXP2	ENSG00000215037	ENSG00000215037	processed_pseudogene	processed_pseudogene					0	0					1_to_1	identical gene model		1	1	1	1														0
iPSC_NPC	ENSG00000215039	CD27-AS1	ENSG00000215039	ENSG00000215039	lncRNA	lncRNA	0.722	0.722	0.49	0.49	1	1	0.00206267	0.0278385			1_to_1	identical gene model		7;3;2;3;6;5;6;2;7;6;7;6;6;7;6;4	6;6;7;3;7;6;4;6;6;7;7;6;3;5;2;2	16	16	new_contig_added, diff_parts_same_contig													0
iPSC_NPC	ENSG00000215041	NEURL4	ENSG00000215041	ENSG00000215041	protein_coding	protein_coding	58.0783	58.05	55.345	55.36	1	1	0.00206601	0.0278385			1_to_1	identical gene model		29;29;28;3;4;27;3;3;28;15;6;5;5;5	29;29;28;28;3;5;6;27;3;4;15;5;5;3	14	14	diff_parts_same_contig		Clone Problem	Clone Problem							0	EFO_0009933	0.21379	0
iPSC_NPC	ENSG00000215043	GLULP6	ENSG00000215043	ENSG00000215043	processed_pseudogene	processed_pseudogene					0	0					1_to_1	identical gene model		1	1	1	1														0
iPSC_NPC	ENSG00000215045	GRID2IP	ENSG00000215045	ENSG00000215045	protein_coding	protein_coding	0.12	0.12	0.12	0.12	0	0	0.00206267	0.0278385			1_to_1	identical gene model		21;21;22	21;21;22	3	3	new_contig_added, diff_parts_same_contig										0	EFO_0004784	0.3477	0
iPSC_NPC	ENSG00000215049	PRDX2P1	ENSG00000215049	ENSG00000215049	processed_pseudogene	processed_pseudogene	0.813333	0.81	0.85	0.84	1	1	0.00206267	0.0278385			1_to_1	identical gene model		1	1	1	1	diff_parts_same_contig													0
iPSC_NPC	ENSG00000215054	HNRNPCP10	ENSG00000215054	ENSG00000215054	processed_pseudogene	processed_pseudogene					0	0					1_to_1	identical gene model		1	1	1	1	hg19_errors_corrected		Path Problem	Path Problem										0
iPSC_NPC	ENSG00000215057	PKMP5	ENSG00000215057	ENSG00000215057	processed_pseudogene	processed_pseudogene	0.98	0.98	0.98	0.98	0	0					1_to_1	identical gene model		1	1	1	1	diff_parts_same_contig													0
iPSC_NPC	ENSG00000215063	RPL21P2	ENSG00000215063	ENSG00000215063	processed_pseudogene	processed_pseudogene					0	0					1_to_1	identical gene model		1	1	1	1														0
iPSC_NPC	ENSG00000215065	DUSP8P1	ENSG00000215065	ENSG00000215065	pseudogene	processed_pseudogene	0.21	0.863333	0.21	0.97	1	1	-2.39871	0.0278385			1_to_1	identical gene model	0.998864	1	1	1	1	diff_parts_same_contig		Path Problem, Clone Problem, Gap	Path Problem, Gap, GRC Housekeeping, Clone Problem										0
iPSC_NPC	ENSG00000215067	ALOX12-AS1	ENSG00000215067	ENSG00000215067	lncRNA	lncRNA	4.09667	4.095	3.425	3.425	1	1	0.00206267	0.0278385			1_to_1	identical gene model		3;3;4;3;4;2;5;4;4;3;2;2;3;1;2	3;2;2;3;4;4;4;3;5;3;4;3;2;2;1	15	15														0
iPSC_NPC	ENSG00000215068	ANXA2R-AS1	ENSG00000215068	ENSG00000215068	lncRNA	lncRNA	1.26667	1.265	0.9	0.9	1	1	0.00206267	0.0278385			1_to_1	identical gene model		2;3;3;2;2;3;4;2;2	3;3;3;4;2;2;2;2;2	9	9											0	EFO_0000632	0.0016546	0
iPSC_NPC	ENSG00000215070	XRCC6P5	ENSG00000215070	ENSG00000215070	processed_pseudogene	processed_pseudogene					0	0					1_to_1	identical gene model		1	1	1	1			Localization Problem, Gap								0	EFO_0000311	0.011406	0
iPSC_NPC	ENSG00000215085	GTF3C6P1	ENSG00000215085	ENSG00000215085	processed_pseudogene	processed_pseudogene					0	0					1_to_1	identical gene model		1	1	1	1			Localization Problem, Gap											0
iPSC_NPC	ENSG00000215086	NPM1P24	ENSG00000215086	ENSG00000215086	processed_pseudogene	processed_pseudogene	3.22667	3.225	3.055	3.055	1	1	0.00206267	0.0278385			1_to_1	identical gene model		1	1	1	1	diff_parts_same_contig			GRC Housekeeping										0
iPSC_NPC	ENSG00000215088	RPS5P3	ENSG00000215088	ENSG00000215088	processed_pseudogene	processed_pseudogene	0.91	0.91	0.91	0.91	0	0					1_to_1	identical gene model		1	1	1	1	diff_parts_same_contig		Variation, GRC Housekeeping	GRC Housekeeping, Variation										0
iPSC_NPC	ENSG00000215089	KRT18P11	ENSG00000215089	ENSG00000215089	processed_pseudogene	processed_pseudogene					0	0					1_to_1	identical gene model		1	1	1	1			Localization Problem, Gap											0
iPSC_NPC	ENSG00000215093	EEF1A1P29	ENSG00000215093	ENSG00000215093	processed_pseudogene	processed_pseudogene					0	0					1_to_1	identical gene model		1	1	1	1	diff_parts_same_contig		Localization Problem, Gap											0
iPSC_NPC	ENSG00000215094		ENSG00000215094	ENSG00000215094	processed_pseudogene	processed_pseudogene					0	0					1_to_1	identical gene model		1	1	1	1														0
iPSC_NPC	ENSG00000215096	IFITM8P	ENSG00000215096	ENSG00000215096	processed_pseudogene	processed_pseudogene					0	0					1_to_1	identical gene model		1	1	1	1														0
iPSC_NPC	ENSG00000215097		ENSG00000215097	ENSG00000215097	pseudogene	processed_pseudogene	0.973333	4.21667	0.555	4.03	1	1	-2.30363	0.0278385			1_to_1	identical gene model	0.999432	1	1	1	1	diff_parts_same_contig		Path Problem	Path Problem, Gap, GRC Housekeeping, Clone Problem										0
iPSC_NPC	ENSG00000215102	TERF1P4	ENSG00000215102	ENSG00000215102	processed_pseudogene	processed_pseudogene	1.005	1.005	1.005	1.005	1	1	0.00206267	0.0278385			1_to_1	identical gene model		1	1	1	1			Localization Problem, Gap											0
iPSC_NPC	ENSG00000215105	TTC3P1	ENSG00000215105	ENSG00000215105	processed_pseudogene	processed_pseudogene	10.47	10.4633	10.865	10.85	1	1	0.0020669	0.0278385			1_to_1	identical gene model		1	1	1	1			Path Problem, Gap	Path Problem										0
iPSC_NPC	ENSG00000215110	UGT2B25P	ENSG00000215110	ENSG00000215110	processed_pseudogene	processed_pseudogene					0	0					1_to_1	identical gene model		6	6	1	1	diff_parts_same_contig													0
iPSC_NPC	ENSG00000215112	FAM74A1	ENSG00000215112	ENSG00000215112	lncRNA	lncRNA					0	0					1_to_1	identical gene model		2;1	2;1	2	2	diff_parts_same_contig		Gap, GRC Housekeeping	Gap, GRC Housekeeping										0
iPSC_NPC	ENSG00000215113	CXorf49B	ENSG00000215113	ENSG00000215113	protein_coding	protein_coding					0	0					1_to_1	identical gene model		5;6	6;5	2	2			Gap											0
iPSC_NPC	ENSG00000215114	UBXN2B	ENSG00000215114	ENSG00000215114	protein_coding	protein_coding	52.53	52.5017	51.21	51.19	1	1	0.00206368	0.0278385			1_to_1	identical gene model		8;6;5;7;9	7;8;6;9;5	5	5											0	EFO_0004611	0.33808	0
iPSC_NPC	ENSG00000215115	CXorf49	ENSG00000215115	ENSG00000215115	protein_coding	protein_coding					0	0					1_to_1	identical gene model		5;6	5;6	2	2			Gap											0
iPSC_NPC	ENSG00000215117	LINC00588	ENSG00000215117	ENSG00000215117	lncRNA	lncRNA	0.22	0.22	0.22	0.22	0	0					1_to_1	identical gene model		4	4	1	1											0	EFO_0000637	0.0066524	0
iPSC_NPC	ENSG00000215120	SOCS6P1	ENSG00000215120	ENSG00000215120	processed_pseudogene	processed_pseudogene					0	0					1_to_1	identical gene model		2	2	1	1	diff_parts_same_contig		Gap											0
iPSC_NPC	ENSG00000215124	AMD1P4	ENSG00000215124	ENSG00000215124	processed_pseudogene	processed_pseudogene					0	0					1_to_1	identical gene model		1	1	1	1														0
iPSC_NPC	ENSG00000215126	ZNG1F	ENSG00000215126	ENSG00000215126	protein_coding	protein_coding	0.611667	2.18167	0.735	1.98	1	1	-1.37739	0.0278385			1_to_1	transcript_count_diff		11;12;10;5;15;4;6;13;8;2;13;5;6;12;16;3	22;15;7;16;17;14;16;16;7;10;13;15;5;6;6;3;5;4	16	18	diff_parts_same_contig	yes	Gap, GRC Housekeeping, Path Problem	Clone Problem, Gap, GRC Housekeeping	High Signal Region	High Signal Region					0	EFO_0009700	0.051046	0
iPSC_NPC	ENSG00000215127	SYT14P1	ENSG00000215127	ENSG00000215127	transcribed_processed_pseudogene	transcribed_processed_pseudogene					0	0					1_to_1	identical gene model		1;1	1;1	2	2	diff_parts_same_contig		Gap	Gap										0
iPSC_NPC	ENSG00000215131	C16orf90	ENSG00000215131	ENSG00000215131	protein_coding	protein_coding					0	0					1_to_1	identical gene model		3;3	3;3	2	2											0	EFO_0004532	0.25763	0
iPSC_NPC	ENSG00000215146		ENSG00000215146	ENSG00000215146	transcribed_unprocessed_pseudogene	transcribed_unprocessed_pseudogene	8.91333	8.91167	8.54	8.535	1	1	0.00206493	0.0278385			1_to_1	identical gene model		2;2;3;3;6	3;6;2;2;3	5	5	diff_parts_same_contig		GRC Housekeeping, Localization Problem	GRC Housekeeping										0
iPSC_NPC	ENSG00000215148	PRSS41	ENSG00000215148	ENSG00000215148	protein_coding	protein_coding					0	0					1_to_1	identical gene model		6;5;5	5;6;5	3	3	diff_parts_same_contig										0	EFO_0000729	0.0070703	0
iPSC_NPC	ENSG00000215149	KRT18P32	ENSG00000215149	ENSG00000215149	processed_pseudogene	processed_pseudogene					0	0					1_to_1	identical gene model		1	1	1	1														0
iPSC_NPC	ENSG00000215151	ABCD1P2	ENSG00000215151	ENSG00000215151	unprocessed_pseudogene	unprocessed_pseudogene					0	0					1_to_1	identical gene model		4	4	1	1	new_contig_added		Gap, GRC Housekeeping, Localization Problem	Gap, GRC Housekeeping	High Signal Region									0
iPSC_NPC	ENSG00000215154		ENSG00000215154	ENSG00000215154	transcribed_unprocessed_pseudogene	transcribed_unprocessed_pseudogene	31.1883	31.1767	28.63	28.6	1	1	0.0020673	0.0278385			1_to_1	identical gene model		4;2;2	4;2;2	3	3														0
iPSC_NPC	ENSG00000215156		ENSG00000215156	ENSG00000215156	processed_pseudogene	processed_pseudogene	2.03833	2.03833	2.02	2.02	1	1	0.00206265	0.0278385			1_to_1	identical gene model		1	1	1	1			Variation	Variation	High Signal Region	High Signal Region								0
iPSC_NPC	ENSG00000215158	GUSBP18	ENSG00000215158	ENSG00000215158	transcribed_unprocessed_pseudogene	transcribed_unprocessed_pseudogene	13.7867	13.7783	13.5	13.505	1	1	0.00206331	0.0278385			1_to_1	identical gene model		4;5;4;6	5;4;4	4	3			Variation	Variation	High Signal Region	High Signal Region								0
iPSC_NPC	ENSG00000215160	OR7E122P	ENSG00000215160	ENSG00000215160	transcribed_unprocessed_pseudogene	transcribed_unprocessed_pseudogene	0.4075	0.4075	0.31	0.31	1	1	0.00206267	0.0278385			1_to_1	identical gene model		1;3	3;1	2	2	diff_parts_same_contig													0
iPSC_NPC	ENSG00000215162	LINC00269	ENSG00000215162	ENSG00000215162	lncRNA	lncRNA	0.33	0.33	0.33	0.33	0	0					1_to_1	identical gene model		5;5	5;5	2	2	diff_parts_same_contig		Gap								0	EFO_0000365	0.042443	0
iPSC_NPC	ENSG00000215165	TCEA1P3	ENSG00000215165	ENSG00000215165	processed_pseudogene	processed_pseudogene					0	0					1_to_1	identical gene model		1	1	1	1														0
iPSC_NPC	ENSG00000215168	ATXN7L3P1	ENSG00000215168	ENSG00000215168	processed_pseudogene	processed_pseudogene					0	0					1_to_1	identical gene model		1	1	1	1			Gap											0
iPSC_NPC	ENSG00000215174	NLRP2B	ENSG00000215174	ENSG00000215174	protein_coding	protein_coding	0.31	0.31	0.31	0.31	1	1	0.00206267	0.0278385			1_to_1	identical gene model		1	1	1	1			Gap								0	EFO_0004191	0.058968	0
iPSC_NPC	ENSG00000215177	IGLV8OR8-1	ENSG00000215177	ENSG00000215177	IG_V_pseudogene	IG_V_pseudogene					0	0					1_to_1	identical gene model		2	2	1	1														0
iPSC_NPC	ENSG00000215179	MAPK6P4	ENSG00000215179	ENSG00000215179	processed_pseudogene	processed_pseudogene	0.22	0.22	0.205	0.205	1	1	0.00206267	0.0278385			1_to_1	identical gene model		1	1	1	1	diff_parts_same_contig													0
iPSC_NPC	ENSG00000215182	MUC5AC	ENSG00000215182	ENSG00000215182	protein_coding	protein_coding					0	0					1_to_1	transcript_count_diff		20;19;15	49	3	1	new_contig_added, diff_parts_same_contig		Clone Problem, Gap, GRC Housekeeping, Missing sequence	Clone Problem, Gap, GRC Housekeeping, Missing sequence	High Signal Region						0	MONDO_0004979	0.32075	0
iPSC_NPC	ENSG00000215183	MSMP	ENSG00000215183	ENSG00000215183	protein_coding	protein_coding					0	0					1_to_1	identical gene model		3;3	3;3	2	2											0	EFO_0004339	0.24998	0
iPSC_NPC	ENSG00000215184	RPS12P16	ENSG00000215184	ENSG00000215184	processed_pseudogene	processed_pseudogene	1.87	1.87	1.87	1.87	0	0					1_to_1	identical gene model		1	1	1	1				GRC Housekeeping										0
iPSC_NPC	ENSG00000215186	GOLGA6B	ENSG00000215186	ENSG00000215186	protein_coding	protein_coding	0.51	0.505	0.54	0.535	1	1	0.00206267	0.0278385			1_to_1	identical gene model		18;4	18;4	2	2	diff_parts_same_contig		Clone Problem	Clone Problem	Low Mappability	High Signal Region					0	Orphanet_2311	0.069905	0
iPSC_NPC	ENSG00000215187	FAM166B	ENSG00000215187	ENSG00000215187	protein_coding	protein_coding	0.736667	0.736667	0.57	0.57	1	1	0.00206267	0.0278385			1_to_1	identical gene model		6;6;2;4;6;7	6;6;7;4;6;2	6	6											0	EFO_0004747	0.17102	0
iPSC_NPC	ENSG00000215190	LINC00680	ENSG00000215190	ENSG00000215190	transcribed_unprocessed_pseudogene	transcribed_unprocessed_pseudogene	5.025	5.02333	4.135	4.135	1	1	0.00206354	0.0278385			1_to_1	identical gene model		6;6;5;2;5;3	5;6;6;2;5;3	6	6	diff_parts_same_contig		GRC Housekeeping	Path Problem, GRC Housekeeping	High Signal Region						0	EFO_0000182	0.042871	0
iPSC_NPC	ENSG00000215193	PEX26	ENSG00000215193	ENSG00000215193	protein_coding	protein_coding	0.97	0.968333	1.02	1.015	1	1	0.00206267	0.0278385			1_to_1	identical gene model		6;5;4;6;5	5;6;5;6;4	5	5	new_contig_added, diff_parts_same_contig		Gap, Clone Problem	Gap, Clone Problem			1	Peroxisome biogenesis disorder 7A (Zellweger);Peroxisome biogenesis disorder 7B	3;3	known_molec_cause;known_molec_cause	1	Orphanet_912	0.80887	0
iPSC_NPC	ENSG00000215196	BASP1-AS1	ENSG00000215196	ENSG00000215196	lncRNA	lncRNA	0.742	0.74	0.65	0.65	1	1	0.00206267	0.0278385			1_to_1	identical gene model		3;3;3;3;3;3;2;3	3;3;3;3;3;3;3;2	8	8											0	EFO_0000326	0.033114	0
iPSC_NPC	ENSG00000215197	PGAM4P1	ENSG00000215197	ENSG00000215197	processed_pseudogene	processed_pseudogene					0	0					1_to_1	identical gene model		1	1	1	1			Gap											0
iPSC_NPC	ENSG00000215198		ENSG00000215198	ENSG00000215198	processed_pseudogene	processed_pseudogene	0.26	0.26	0.26	0.26	1	1	0.00206267	0.0278385			1_to_1	identical gene model		1	1	1	1														0
iPSC_NPC	ENSG00000215199	YWHAZP6	ENSG00000215199	ENSG00000215199	processed_pseudogene	processed_pseudogene	0.8625	0.8625	0.765	0.765	1	1	0.00206267	0.0278385			1_to_1	identical gene model		1	1	1	1														0
iPSC_NPC	ENSG00000215203	GRXCR1	ENSG00000215203	ENSG00000215203	protein_coding	protein_coding					0	0					1_to_1	identical gene model		4	4	1	1			GRC Housekeeping, Localization Problem				1	Deafness, autosomal recessive 25	3	known_molec_cause	0	MONDO_0019588	0.68398	0
iPSC_NPC	ENSG00000215206	TRBV24OR9-2	ENSG00000215206	ENSG00000215206	TR_V_pseudogene	TR_V_pseudogene					0	0					1_to_1	identical gene model		2	2	1	1														0
iPSC_NPC	ENSG00000215208	KRT18P60	ENSG00000215208	ENSG00000215208	processed_pseudogene	processed_pseudogene					0	0					1_to_1	identical gene model		1	1	1	1	diff_parts_same_contig													0
iPSC_NPC	ENSG00000215210	RBMXP2	ENSG00000215210	ENSG00000215210	processed_pseudogene	processed_pseudogene	2.47667	2.47667	2.385	2.385	1	1	0.00206267	0.0278385			1_to_1	identical gene model		1	1	1	1														0
iPSC_NPC	ENSG00000215217	C5orf49	ENSG00000215217	ENSG00000215217	protein_coding	protein_coding	1.44333	1.44167	1.245	1.245	1	1	0.00206267	0.0278385			1_to_1	identical gene model		3;3	3;3	2	2											0	EFO_0004587	0.21539	0
iPSC_NPC	ENSG00000215218	UBE2QL1	ENSG00000215218	ENSG00000215218	protein_coding	protein_coding	4.77	4.76833	2.77	2.765	1	1	0.00207552	0.0278385			1_to_1	identical gene model		2	2	1	1			Clone Problem	Clone Problem							0	EFO_0000681;EFO_0005708	0.073916	0
iPSC_NPC	ENSG00000215221	UBA52P6	ENSG00000215221	ENSG00000215221	transcribed_processed_pseudogene	transcribed_processed_pseudogene					0	0					1_to_1	identical gene model		1	1	1	1	diff_parts_same_contig													0
iPSC_NPC	ENSG00000215223	CYP51A1P3	ENSG00000215223	ENSG00000215223	processed_pseudogene	processed_pseudogene	0.31	0.31	0.31	0.31	0	0					1_to_1	identical gene model		3	3	1	1														0
iPSC_NPC	ENSG00000215227	NUTF2P5	ENSG00000215227	ENSG00000215227	processed_pseudogene	processed_pseudogene					0	0					1_to_1	identical gene model		1	1	1	1	diff_parts_same_contig			GRC Housekeeping										0
iPSC_NPC	ENSG00000215231	LINC01020	ENSG00000215231	ENSG00000215231	lncRNA	lncRNA					0	0					1_to_1	identical gene model	0.999994	4;8;4;3;3;3;3;4;3;2;7;3;4;3;4;5	2;4;3;3;4;3;5;3;4;8;3;3;4;7;4;3	16	16	new_contig_added, diff_parts_same_contig													0
iPSC_NPC	ENSG00000215236	RPL7P33	ENSG00000215236	ENSG00000215236	processed_pseudogene	processed_pseudogene					0	0					1_to_1	identical gene model		1	1	1	1														0
iPSC_NPC	ENSG00000215237		ENSG00000215237	ENSG00000215237	unprocessed_pseudogene	unprocessed_pseudogene	0.7	0.7	0.7	0.7	1	1	0.00206267	0.0278385			1_to_1	identical gene model		8	8	1	1														0
iPSC_NPC	ENSG00000215241	LINC02449	ENSG00000215241	ENSG00000215241	lncRNA	lncRNA	8.47833	8.47333	9.11	9.095	1	1	0.0020627	0.0278385			1_to_1	identical gene model		2;2;3;3	2;2;3;3	4	4											0	EFO_0002617	0.0028389	0
iPSC_NPC	ENSG00000215244	LINC02649	ENSG00000215244	ENSG00000215244	lncRNA	lncRNA	0.3875	0.385	0.4	0.4	1	1	0.00206267	0.0278385			1_to_1	identical gene model		7;5;3;4;3;3	5;7;3;4;3;3	6	6	new_contig_added, hg19_errors_corrected		GRC Housekeeping	GRC Housekeeping							0	EFO_0005045	0.0017787	0
iPSC_NPC	ENSG00000215246	LINC02982	ENSG00000215246	ENSG00000215246	lncRNA	lncRNA	0.703333	0.703333	0.63	0.63	1	1	0.00206267	0.0278385			1_to_1	identical gene model		2	2	1	1			GRC Housekeeping	GRC Housekeeping							0	EFO_1001056	0.0023265	0
iPSC_NPC	ENSG00000215251	FASTKD5	ENSG00000215251	ENSG00000215251	protein_coding	protein_coding	32.8433	32.83	33.175	33.15	1	1	0.00206383	0.0278385			1_to_1	identical gene model		2	2	1	1	diff_parts_same_contig										0	EFO_0004308	0.11501	0
iPSC_NPC	ENSG00000215252	GOLGA8B	ENSG00000215252	ENSG00000215252	protein_coding	protein_coding	16.7383	16.7333	15.025	15.015	1	1	0.00206273	0.0278385			1_to_1	identical gene model		16;15;23;5;5;4;4;3;14;23;2	16;15;23;23;14	11	5	new_contig_added, diff_parts_same_contig										0	MONDO_0004892	0.31038	0
iPSC_NPC	ENSG00000215256	DHRS4-AS1	ENSG00000215256	ENSG00000215256	lncRNA	lncRNA	1.07833	1.07667	0.72	0.72	1	1	0.00206267	0.0278385			1_to_1	identical gene model		2;2;2;3;2;2;2;2;2;2;2;2;2;3;4;2;2	2;2;3;2;2;2;2;2;4;3;2;2;2;2;2;2;2	17	17	diff_parts_same_contig		Clone Problem, Variation	Clone Problem, Variation							0	EFO_0002617	0.01678	0
iPSC_NPC	ENSG00000215262	KCNU1	ENSG00000215262	ENSG00000215262	protein_coding	protein_coding	0.47	0.47	0.47	0.47	0	0					1_to_1	identical gene model		27;2;28;5;8	8;27;28;5;2	5	5	diff_parts_same_contig										0	EFO_0007800	0.44737	0
iPSC_NPC	ENSG00000215263		ENSG00000215263	ENSG00000215263	processed_pseudogene	processed_pseudogene					0	0					1_to_1	identical gene model		2	2	1	1														0
iPSC_NPC	ENSG00000215264	RPL10AP3	ENSG00000215264	ENSG00000215264	processed_pseudogene	processed_pseudogene					0	0					1_to_1	identical gene model		1	1	1	1	diff_parts_same_contig													0
iPSC_NPC	ENSG00000215267	AKR1C7P	ENSG00000215267	ENSG00000215267	transcribed_unprocessed_pseudogene	transcribed_unprocessed_pseudogene					0	0					1_to_1	identical gene model		8;6	8;6	2	2	hg19_errors_corrected													0
iPSC_NPC	ENSG00000215268		ENSG00000215268	ENSG00000215268	pseudogene	processed_pseudogene	0.253333	0.32	0.18	0.32	1	0					1_to_1	identical gene model		1	1	1	1	diff_parts_same_contig, new_contig_added		Gap, Clone Problem	Path Problem, Clone Problem	High Signal Region									0
iPSC_NPC	ENSG00000215269	GAGE12G	ENSG00000215269	ENSG00000215269	protein_coding	protein_coding					0	0					1_to_1	identical gene model		5	5	1	1	diff_parts_same_contig, new_contig_added		Gap, Path Problem, Missing sequence	Gap, Missing sequence, Path Problem	High Signal Region	High Signal Region					0	EFO_0000756	0.0036958	0
iPSC_NPC	ENSG00000215270	TOMM40P2	ENSG00000215270	ENSG00000215270	pseudogene	processed_pseudogene		0.955		0.955	0	1					1_to_1	identical gene model		1	1	1	1	diff_parts_same_contig, new_contig_added		Gap, Clone Problem	Path Problem, Clone Problem	High Signal Region									0
iPSC_NPC	ENSG00000215271		ENSG00000215271	ENSG00000215271	protein_coding	protein_coding	4.43833	4.43833	4.375	4.375	1	1	0.00206277	0.0278385			1_to_1	identical gene model		2;3;3;2;3	2;3;3;2;3	5	5											0	EFO_0004339	0.28339	0
iPSC_NPC	ENSG00000215274	GAGE10	ENSG00000215274	ENSG00000215274	protein_coding	protein_coding					0	0					1_to_1	exon_count_diff		8	5	1	1	new_contig_added		Path Problem	Gap, Missing sequence, Path Problem	High Signal Region	High Signal Region					0	EFO_0000311	0.0055232	0
iPSC_NPC	ENSG00000215277	RNF212B	ENSG00000215277	ENSG00000215277	protein_coding	protein_coding					0	0					1_to_1	identical gene model		6;16;14;6;3;6;8;6;2	16;6;2;14;6;3;8;6;6	9	9	new_contig_added, diff_parts_same_contig										0	EFO_0004696	0.38717	0
iPSC_NPC	ENSG00000215278	RPS7P6	ENSG00000215278	ENSG00000215278	processed_pseudogene	processed_pseudogene					0	0					1_to_1	identical gene model		1	1	1	1			GRC Housekeeping, Localization Problem											0
iPSC_NPC	ENSG00000215283	HMGB3P24	ENSG00000215283	ENSG00000215283	processed_pseudogene	processed_pseudogene	4.03333	4.03167	4.16	4.16	1	1	0.00206267	0.0278385			1_to_1	identical gene model		2	2	1	1														0
iPSC_NPC	ENSG00000215284	CHMP5P1	ENSG00000215284	ENSG00000215284	processed_pseudogene	processed_pseudogene	0.72	0.72	0.72	0.72	0	0					1_to_1	identical gene model		1	1	1	1	diff_parts_same_contig													0
iPSC_NPC	ENSG00000215286	SRSF6P1	ENSG00000215286	ENSG00000215286	processed_pseudogene	processed_pseudogene					0	0					1_to_1	identical gene model		1	1	1	1	diff_parts_same_contig, new_contig_added		Path Problem	Path Problem										0
iPSC_NPC	ENSG00000215288		ENSG00000215288	ENSG00000215288	processed_pseudogene	processed_pseudogene					0	0					1_to_1	identical gene model		1	1	1	1														0
iPSC_NPC	ENSG00000215296	TMCO5B	ENSG00000215296	ENSG00000215296	transcribed_unitary_pseudogene	transcribed_unitary_pseudogene	0.24	0.24	0.24	0.24	0	0					1_to_1	identical gene model		2;3;6;3;10;4	3;10;6;3;2;4	6	6														0
iPSC_NPC	ENSG00000215297		ENSG00000215297	ENSG00000215297	processed_pseudogene	processed_pseudogene	2.53	2.53	2.53	2.53	0	0					1_to_1	identical gene model		1	1	1	1														0
iPSC_NPC	ENSG00000215301	DDX3X	ENSG00000215301	ENSG00000215301	protein_coding	protein_coding	15.1367	15.1283	12.74	12.73	1	1	0.00206065	0.0278385			1_to_1	identical gene model		17;16;16;19;2;13;4;4;5;6;6;6;6;1;19;17;18;19;18;18;18;9;13;17;14;9;16;4;11;15;13;17;11;8;3;16;18;17;17;2;16;17;18;17;16;17;17;2;16;13;15;9;17;5;4;18;16;16;18;17;12;17;14;14;16;2;12;4;4	4;19;17;18;19;18;18;18;4;19;16;3;17;16;2;6;9;16;15;17;17;17;16;17;17;16;17;16;15;17;16;16;14;16;2;16;18;17;5;4;13;18;6;1;18;17;6;17;18;17;2;9;13;12;14;13;9;14;13;2;12;11;4;11;8;4;6;4;5	69	69							1	Intellectual developmental disorder, X-linked, syndrome, Snijders Blok type	3	known_molec_cause	0	Orphanet_777	0.71403	1			yes
iPSC_NPC	ENSG00000215302	WHAMMP4	ENSG00000215302	ENSG00000215302	transcribed_unprocessed_pseudogene	transcribed_unprocessed_pseudogene	0.933333	0.933333	0.95	0.95	1	1	0.00206267	0.0278385			1_to_1	identical gene model		6;4;3;2	6;4;2;3	4	4			Missing sequence, Variation	Missing sequence, Variation	High Signal Region	High Signal Region								0
iPSC_NPC	ENSG00000215304		ENSG00000215304	ENSG00000215304	lncRNA	lncRNA	0.42	0.42	0.42	0.42	0	0					1_to_1	identical gene model		13	13	1	1			Missing sequence, Variation	Missing sequence, Variation	High Signal Region	High Signal Region								0
iPSC_NPC	ENSG00000215305	VPS16	ENSG00000215305	ENSG00000215305	protein_coding	protein_coding	25.9867	25.9783	25.01	25.005	1	1	0.00206562	0.0278385			1_to_1	identical gene model		12;24;20;9;10;2;11;5	20;24;10;9;11;12;5;2	8	8							1	Dystonia 30	3	known_molec_cause	0	MONDO_0100096	0.36958	0
iPSC_NPC	ENSG00000215310		ENSG00000215310	ENSG00000215310	processed_pseudogene	processed_pseudogene					0	0					1_to_1	identical gene model		1	1	1	1														0
iPSC_NPC	ENSG00000215311	NPM1P12	ENSG00000215311	ENSG00000215311	processed_pseudogene	processed_pseudogene					0	0					1_to_1	identical gene model		1	1	1	1														0
iPSC_NPC	ENSG00000215313	RPL6P30	ENSG00000215313	ENSG00000215313	processed_pseudogene	processed_pseudogene	0.5	0.5	0.5	0.5	0	0					1_to_1	identical gene model		1	1	1	1														0
iPSC_NPC	ENSG00000215317	THUMPD1P1	ENSG00000215317	ENSG00000215317	processed_pseudogene	processed_pseudogene					0	0					1_to_1	identical gene model		3	3	1	1	new_contig_added, diff_parts_same_contig		GRC Housekeeping											0
iPSC_NPC	ENSG00000215319	EIF5P1	ENSG00000215319	ENSG00000215319	processed_pseudogene	processed_pseudogene	0.27	0.27	0.27	0.27	0	0					1_to_1	identical gene model		1	1	1	1														0
iPSC_NPC	ENSG00000215325	ASS1P10	ENSG00000215325	ENSG00000215325	processed_pseudogene	processed_pseudogene	0.556667	0.556667	0.62	0.62	1	1	0.00206267	0.0278385			1_to_1	identical gene model		1	1	1	1														0
iPSC_NPC	ENSG00000215326	GPX1P2	ENSG00000215326	ENSG00000215326	processed_pseudogene	processed_pseudogene					0	0					1_to_1	identical gene model		1	1	1	1	diff_parts_same_contig		GRC Housekeeping											0
iPSC_NPC	ENSG00000215333	KRT18P23	ENSG00000215333	ENSG00000215333	processed_pseudogene	processed_pseudogene	0.25	0.25	0.25	0.25	0	0					1_to_1	identical gene model		1	1	1	1	diff_parts_same_contig		Clone Problem	Clone Problem										0
iPSC_NPC	ENSG00000215339	ZNF705CP	ENSG00000215339	ENSG00000215339	unprocessed_pseudogene	unprocessed_pseudogene					0	0					1_to_1	identical gene model		4	4	1	1			GRC Housekeeping, Variation, Path Problem	GRC Housekeeping, Variation, Path Problem	High Signal Region	High Signal Region								0
iPSC_NPC	ENSG00000215343	ZNF705D	ENSG00000215343	ENSG00000215343	protein_coding	protein_coding					0	0					1_to_1	transcript_count_diff		6	6;5	1	2			GRC Housekeeping, Variation, Path Problem	GRC Housekeeping, Variation, Path Problem							0	EFO_0007991	0.055363	0
iPSC_NPC	ENSG00000215347	SLC25A5P1	ENSG00000215347	ENSG00000215347	transcribed_processed_pseudogene	transcribed_processed_pseudogene					0	0					1_to_1	identical gene model		1;2	2;1	2	2			Clone Problem	Clone Problem										0
iPSC_NPC	ENSG00000215349	MRPL3P1	ENSG00000215349	ENSG00000215349	processed_pseudogene	processed_pseudogene	0.413333	0.413333	0.45	0.45	1	1	0.00206267	0.0278385			1_to_1	identical gene model		1	1	1	1	diff_parts_same_contig													0
iPSC_NPC	ENSG00000215351	PPIAP1	ENSG00000215351	ENSG00000215351	processed_pseudogene	processed_pseudogene					0	0					1_to_1	identical gene model		1	1	1	1	diff_parts_same_contig		GRC Housekeeping											0
iPSC_NPC	ENSG00000215353	C1QBPP1	ENSG00000215353	ENSG00000215353	processed_pseudogene	processed_pseudogene					0	0					1_to_1	identical gene model		1	1	1	1	diff_parts_same_contig, new_contig_added		GRC Housekeeping											0
iPSC_NPC	ENSG00000215354	FAM90A24P	ENSG00000215354	ENSG00000215354	transcribed_unprocessed_pseudogene	transcribed_unprocessed_pseudogene					0	0					1_to_1	identical gene model		6;3	6;3	2	2			Variation, Path Problem, GRC Housekeeping	Variation, Path Problem	High Signal Region	High Signal Region								0
iPSC_NPC	ENSG00000215356	ZNF705B	ENSG00000215356	ENSG00000215356	protein_coding	protein_coding					0	0					1_to_1	identical gene model		7	7	1	1			Variation, Path Problem, GRC Housekeeping	Variation, Path Problem	High Signal Region	High Signal Region					0	EFO_0007660	0.085428	0
iPSC_NPC	ENSG00000215357	HSPD1P8	ENSG00000215357	ENSG00000215357	processed_pseudogene	processed_pseudogene					0	0					1_to_1	identical gene model		2	2	1	1	diff_parts_same_contig													0
iPSC_NPC	ENSG00000215367	TMED11P	ENSG00000215367	ENSG00000215367	transcribed_unitary_pseudogene	transcribed_unitary_pseudogene					0	0					1_to_1	identical gene model		5;2;4	4;5;2	3	3			GRC Housekeeping, Localization Problem								0	EFO_0002517	0.0036958	0
iPSC_NPC	ENSG00000215368	BOD1P2	ENSG00000215368	ENSG00000215368	processed_pseudogene	processed_pseudogene					0	0					1_to_1	identical gene model		1	1	1	1														0
iPSC_NPC	ENSG00000215369	RPL37P3	ENSG00000215369	ENSG00000215369	processed_pseudogene	processed_pseudogene					0	0					1_to_1	identical gene model		1	1	1	1	diff_parts_same_contig		GRC Housekeeping	GRC Housekeeping										0
iPSC_NPC	ENSG00000215371	DEFB108C	ENSG00000215371	ENSG00000215371	unprocessed_pseudogene	unprocessed_pseudogene					0	0					1_to_1	identical gene model		2	2	1	1			Variation, Path Problem	GRC Housekeeping, Variation, Path Problem	High Signal Region	High Signal Region								0
iPSC_NPC	ENSG00000215372	ZNF705G	ENSG00000215372	ENSG00000215372	protein_coding	protein_coding					0	0					1_to_1	identical gene model		7	7	1	1			Variation, Path Problem	GRC Housekeeping, Variation, Path Problem	High Signal Region	High Signal Region					0	HP_0002032	0.0036958	0
iPSC_NPC	ENSG00000215373	FAM90A5P	ENSG00000215373	ENSG00000215373	unprocessed_pseudogene	unprocessed_pseudogene					0	0					1_to_1	identical gene model		4	4	1	1			Variation	Variation	High Signal Region	High Signal Region								0
iPSC_NPC	ENSG00000215374	FAM66B	ENSG00000215374	ENSG00000215374	lncRNA	lncRNA	0.305	0.305	0.305	0.305	1	1	0.00206267	0.0278385			1_to_1	identical gene model		7;6;5;7;5;7;6;7;5	7;7;6;5;7;7;6;5;5	9	9			Variation, Path Problem	GRC Housekeeping, Variation, Path Problem	High Signal Region	High Signal Region								0
iPSC_NPC	ENSG00000215375	MYL5	ENSG00000215375	ENSG00000215375	protein_coding	protein_coding	22.6933	22.685	23.005	23.015	1	1	0.00206404	0.0278385			1_to_1	identical gene model		7;2;8;2;7;8;4;7;7	8;7;8;2;7;7;7;4;2	9	9			GRC Housekeeping, Localization Problem								0	EFO_0000304	0.17964	0
iPSC_NPC	ENSG00000215378	DEFT1P	ENSG00000215378	ENSG00000215378	unprocessed_pseudogene	unprocessed_pseudogene					0	0					1_to_1	identical gene model		3	3	1	1	diff_parts_same_contig		Clone Problem, Variation	Clone Problem, Variation							0	EFO_0000180	0.0070015	0
iPSC_NPC	ENSG00000215380		ENSG00000215380	ENSG00000215380	processed_pseudogene	processed_pseudogene					0	0					1_to_1	identical gene model		1	1	1	1	diff_parts_same_contig													0
iPSC_NPC	ENSG00000215381		ENSG00000215381	ENSG00000215381	processed_pseudogene	processed_pseudogene					0	0					1_to_1	identical gene model		1	1	1	1	diff_parts_same_contig		Variation, Clone Problem	Variation										0
iPSC_NPC	ENSG00000215386	MIR99AHG	ENSG00000215386	ENSG00000215386	lncRNA	lncRNA	0.382	0.382	0.14	0.14	1	1	0.00206267	0.0278385			1_to_1	exon_count_diff		7;4;8;5;8;5;3;5;8;8;5;5;5;6;6;8;6;5;6;11;6;8;5;11;4;7;4;3;7;5;7;2;2;2;3;4;7;5;5;8;8;3;8;3;3;3;6;7;6;4;8;6;8;7;5;10;7;7;6;7;5;6;2;4;6;8;7;7;4;5;7;4;8;6;6;4;8;9;4;8;4;2;8;4;9;9;11;4;5;6;6;7;4;10;7;9;10;6;8;5;5;4;2;4;9;7;5;4;6;6;5;9;7;8;8;9;4;10;6;7;2;7;7;5;4;7;4;8;8;4;4;4;5;4;5;7;9;5;6;7;2;5;6	6;11;7;4;10;7;7;8;10;6;3;9;9;11;4;3;6;6;3;9;8;3;5;7;10;7;7;4;8;6;7;8;7;4;2;4;7;2;8;6;5;2;4;7;6;6;8;7;5;4;7;5;8;7;2;6;2;3;5;5;4;5;4;5;5;5;7;4;5;5;8;7;6;8;5;7;8;8;8;6;4;7;6;7;6;5;5;6;5;4;2;5;3;5;6;1;6;4;5;3;5;3;4;5;5;6;5;4;2;7;6;5;6;5;6;5;5;6;4;4;4;4;4;6;6;4;5;5;3;8;2;4;2;4;4;5;4;4;4;3;2;4;5	143	143	new_contig_added, diff_parts_same_contig		GRC Housekeeping	GRC Housekeeping							0	MONDO_0007254	0.04361	0
iPSC_NPC	ENSG00000215388	ACTG1P3	ENSG00000215388	ENSG00000215388	processed_pseudogene	processed_pseudogene	1.18333	1.18167	1.34	1.335	1	1	0.00206267	0.0278385			1_to_1	identical gene model		1	1	1	1	diff_parts_same_contig													0
iPSC_NPC	ENSG00000215397	SCRT2	ENSG00000215397	ENSG00000215397	protein_coding	protein_coding	1.28833	1.28667	1.52	1.515	1	1	0.00206267	0.0278385			1_to_1	identical gene model		2	2	1	1											0	EFO_0006797	0.18874	0
iPSC_NPC	ENSG00000215398		ENSG00000215398	ENSG00000215398	transcribed_unprocessed_pseudogene	transcribed_unprocessed_pseudogene					0	0					1_to_1	identical gene model		5;3	5;3	2	2	diff_parts_same_contig				High Signal Region	High Signal Region								0
iPSC_NPC	ENSG00000215399	HMGB3P7	ENSG00000215399	ENSG00000215399	processed_pseudogene	processed_pseudogene					0	0					1_to_1	identical gene model		1	1	1	1														0
iPSC_NPC	ENSG00000215403	LL22NC01-81G9.3	ENSG00000215403	ENSG00000215403	lncRNA	lncRNA					0	0					1_to_1	identical gene model		4	4	1	1	diff_parts_same_contig		Clone Problem	Clone Problem										0
iPSC_NPC	ENSG00000215409		ENSG00000215409	ENSG00000215409	unprocessed_pseudogene	unprocessed_pseudogene					0	0					1_to_1	identical gene model		6	6	1	1			Variation, Clone Problem	Variation, Clone Problem, GRC Housekeeping										0
iPSC_NPC	ENSG00000215417	MIR17HG	ENSG00000215417	ENSG00000215417	lncRNA	lncRNA	11.865	11.86	11.785	11.785	1	1	0.00206377	0.0278385			1_to_1	identical gene model		4;3;2;2;2	4;2;3;2;2	5	5											0	MONDO_0015267	0.49334	0
iPSC_NPC	ENSG00000215418	PEX12P1	ENSG00000215418	ENSG00000215418	processed_pseudogene	processed_pseudogene					0	0					1_to_1	identical gene model		1	1	1	1														0
iPSC_NPC	ENSG00000215421	ZNF407	ENSG00000215421	ENSG00000215421	protein_coding	protein_coding	0.92	0.92	0.955	0.955	1	1	0.00206267	0.0278385			1_to_1	identical gene model		8;4;7;1;4;2;5;4	5;4;8;7;4;4;2;1	8	8	new_contig_added, diff_parts_same_contig		Gap	Gap		High Signal Region	1	SIMHA syndrome	3	known_molec_cause	0	HP_0012758	0.33262	0
iPSC_NPC	ENSG00000215424	MCM3AP-AS1	ENSG00000215424	ENSG00000215424	lncRNA	lncRNA	8.11333	8.10667	7.395	7.39	1	1	0.00206262	0.0278385			1_to_1	identical gene model		4;2;2;3;2;3;3;3;3;2;3;3;4;4;3	3;3;4;2;3;3;4;3;4;3;2;2;3;3;2	15	15											0	MONDO_0007763	0.016262	0
iPSC_NPC	ENSG00000215440	NPEPL1	ENSG00000215440	ENSG00000215440	protein_coding	protein_coding	25.3683	25.3567	24.035	24.04	1	1	0.0020628	0.0278385			1_to_1	identical gene model		12;2;13;13;3;12;7;2;8	13;13;12;7;12;8;3;2	9	8	diff_parts_same_contig		Clone Problem	Clone Problem							0	EFO_0004458	0.37778	0
iPSC_NPC	ENSG00000215441	CTAGE12P	ENSG00000215441	ENSG00000215441	processed_pseudogene	processed_pseudogene	0.2875	0.2875	0.285	0.285	1	1	0.00206267	0.0278385			1_to_1	identical gene model		1	1	1	1														0
iPSC_NPC	ENSG00000215444		ENSG00000215444	ENSG00000215444	processed_pseudogene	processed_pseudogene					0	0					1_to_1	identical gene model		2	2	1	1														0
iPSC_NPC	ENSG00000215448	SRMP1	ENSG00000215448	ENSG00000215448	processed_pseudogene	processed_pseudogene	0.48	0.48	0.48	0.48	0	0					1_to_1	identical gene model		1	1	1	1	diff_parts_same_contig													0
iPSC_NPC	ENSG00000215450		ENSG00000215450	ENSG00000215450	processed_pseudogene	processed_pseudogene					0	0					1_to_1	exon_count_diff		9	1	1	1	new_contig_added		GRC Housekeeping	GRC Housekeeping										0
iPSC_NPC	ENSG00000215452	ZNF663P	ENSG00000215452	ENSG00000215452	transcribed_unitary_pseudogene	transcribed_unitary_pseudogene	1.79333	1.79333	1.365	1.365	1	1	0.00206268	0.0278385			1_to_1	identical gene model		4;1	4;1	2	2														0
iPSC_NPC	ENSG00000215454	KRTAP10-4	ENSG00000215454	ENSG00000215454	protein_coding	protein_coding					0	0					1_to_1	identical gene model	0.998879	1;4;5	5;1;4	3	3	diff_parts_same_contig, new_contig_added			Variation							0	EFO_0000673;EFO_0000181;EFO_0000349;EFO_0000519	0.18479	0
iPSC_NPC	ENSG00000215455	KRTAP10-1	ENSG00000215455	ENSG00000215455	protein_coding	protein_coding					0	0					1_to_1	identical gene model		1	1	1	1	diff_parts_same_contig		Variation	Variation							0	EFO_0000181;EFO_0000519	0.18479	0
iPSC_NPC	ENSG00000215456	BCRP4	ENSG00000215456	ENSG00000215456	unprocessed_pseudogene	unprocessed_pseudogene					0	0					1_to_1	identical gene model		7	7	1	1	new_contig_added		Clone Problem	Clone Problem										0
iPSC_NPC	ENSG00000215457	RPS8P3	ENSG00000215457	ENSG00000215457	processed_pseudogene	processed_pseudogene					0	0					1_to_1	identical gene model		1	1	1	1														0
iPSC_NPC	ENSG00000215458	AATBC	ENSG00000215458	ENSG00000215458	lncRNA	lncRNA	1.68833	1.68833	1.665	1.665	1	1	0.00206267	0.0278385			1_to_1	identical gene model		2;2;4	2;2;4	3	3	diff_parts_same_contig		GRC Housekeeping								0	MONDO_0004986	0.074655	0
iPSC_NPC	ENSG00000215464		ENSG00000215464	ENSG00000215464	processed_pseudogene	processed_pseudogene					0	0					1_to_1	identical gene model		2	2	1	1	diff_parts_same_contig		Clone Problem	Clone Problem										0
iPSC_NPC	ENSG00000215467	RPL27AP	ENSG00000215467	ENSG00000215467	processed_pseudogene	processed_pseudogene					0	0					1_to_1	identical gene model		2	2	1	1	new_contig_added, diff_parts_same_contig													0
iPSC_NPC	ENSG00000215472	RPL17-C18orf32	ENSG00000215472	ENSG00000215472	protein_coding	protein_coding	0.37	0.37	0.37	0.37	1	1	0.00206267	0.0278385			1_to_1	identical gene model		7;8;7	7;7;8	3	3											0	EFO_0010750	0.27067	0
iPSC_NPC	ENSG00000215474	SKOR2	ENSG00000215474	ENSG00000215474	protein_coding	protein_coding	0.175	0.175	0.175	0.175	1	1	0.00206267	0.0278385			1_to_1	identical gene model		3;9;7	9;7;3	3	3											0	EFO_0004703	0.43702	0
iPSC_NPC	ENSG00000215475	SIAH3	ENSG00000215475	ENSG00000215475	protein_coding	protein_coding	0.13	0.13	0.12	0.12	1	1	0.00206267	0.0278385			1_to_1	identical gene model		2	2	1	1	diff_parts_same_contig										0	EFO_0010570	0.3219	0
iPSC_NPC	ENSG00000215477	RCN1P1	ENSG00000215477	ENSG00000215477	processed_pseudogene	processed_pseudogene	0.35	0.35	0.35	0.35	0	0					1_to_1	identical gene model		1	1	1	1	diff_parts_same_contig													0
iPSC_NPC	ENSG00000215478	CES5AP1	ENSG00000215478	ENSG00000215478	transcribed_unprocessed_pseudogene	transcribed_unprocessed_pseudogene	1.14	1.14	1.14	1.14	0	0					1_to_1	identical gene model		7;5;4;2;4	7;4;5;4;2	5	5	diff_parts_same_contig, new_contig_added		Clone Problem	Clone Problem										0
iPSC_NPC	ENSG00000215480	OR7E37P	ENSG00000215480	ENSG00000215480	unprocessed_pseudogene	unprocessed_pseudogene					0	0					1_to_1	identical gene model		1	1	1	1			Variation	Variation										0
iPSC_NPC	ENSG00000215481	BCRP3	ENSG00000215481	ENSG00000215481	lncRNA	lncRNA	0.574	0.574	0.44	0.44	1	1	0.00206267	0.0278385			1_to_1	identical gene model		4;6	4;6	2	2	diff_parts_same_contig		Clone Problem	Clone Problem							0	EFO_0000224	0.01685	0
iPSC_NPC	ENSG00000215482	CALM2P3	ENSG00000215482	ENSG00000215482	processed_pseudogene	processed_pseudogene	2.41667	2.41333	2.69	2.69	1	1	0.00206267	0.0278385			1_to_1	identical gene model		1	1	1	1														0
iPSC_NPC	ENSG00000215483	LINC00598	ENSG00000215483	ENSG00000215483	lncRNA	lncRNA	0.28	0.276667	0.29	0.29	1	1	0.00206267	0.0278385			1_to_1	identical gene model		5;2;4;5;4;4;7;6;8;4;2;4;4;11;6;4;5;4;2;6;4;2;3;3	4;2;5;8;6;6;4;4;3;4;11;2;4;3;6;2;4;7;5;5;2;4;4;4	24	24	new_contig_added, diff_parts_same_contig				Low Mappability						0	EFO_0000616;EFO_1000496	0.0014783	0
iPSC_NPC	ENSG00000215486	ARL2BPP3	ENSG00000215486	ENSG00000215486	transcribed_processed_pseudogene	transcribed_processed_pseudogene					0	0					1_to_1	identical gene model		2;3	3;2	2	2														0
iPSC_NPC	ENSG00000215492	HNRNPA1P7	ENSG00000215492	ENSG00000215492	processed_pseudogene	processed_pseudogene	112.873	112.968	111.14	111.225	1	1	0.000376134	0.837737			1_to_1	identical gene model		1	1	1	1														0
iPSC_NPC	ENSG00000215493		ENSG00000215493	ENSG00000215493	processed_pseudogene	processed_pseudogene	8.34333	8.33833	7.96	7.955	1	1	0.00206302	0.0278385			1_to_1	identical gene model		1	1	1	1	diff_parts_same_contig		Gap, Clone Problem, GRC Housekeeping, Localization Problem	Gap, Clone Problem										0
iPSC_NPC	ENSG00000215498	FAM230B	ENSG00000215498	ENSG00000215498	lncRNA	lncRNA					0	0					1_to_1	identical gene model		9;4;3;9;7;2;6;12	12;9;4;3;9;6;2;7	8	8	diff_parts_same_contig		GRC Housekeeping, Localization Problem, Clone Problem	Clone Problem	High Signal Region	High Signal Region					0	EFO_0000616	0.013305	0
iPSC_NPC	ENSG00000215512		ENSG00000215512	ENSG00000215512	transcribed_unprocessed_pseudogene	transcribed_unprocessed_pseudogene	0.14	0.14	0.14	0.14	0	0					1_to_1	identical gene model		7;5;8	8;7;5	3	3					High Signal Region									0
iPSC_NPC	ENSG00000215515	IFIT1P1	ENSG00000215515	ENSG00000215515	processed_pseudogene	processed_pseudogene	0.836	0.836	0.61	0.61	1	1	0.00206267	0.0278385			1_to_1	identical gene model		1	1	1	1			Unknown	Unknown										0
iPSC_NPC	ENSG00000215520	RPS4XP4	ENSG00000215520	ENSG00000215520	processed_pseudogene	processed_pseudogene					0	0					1_to_1	identical gene model		1	1	1	1	diff_parts_same_contig		GRC Housekeeping, Localization Problem, Clone Problem											0
iPSC_NPC	ENSG00000215529	EFCAB8	ENSG00000215529	ENSG00000215529	protein_coding	protein_coding	0.243333	0.243333	0.17	0.17	1	1	0.00206267	0.0278385			1_to_1	identical gene model		27;3;2;4	27;4;2;3	4	4	diff_parts_same_contig, new_contig_added										0	EFO_0004584	0.33392	0
iPSC_NPC	ENSG00000215533	LINC00189	ENSG00000215533	ENSG00000215533	lncRNA	lncRNA					0	0					1_to_1	identical gene model		2;3;3	3;2;3	3	3	new_contig_added, diff_parts_same_contig		GRC Housekeeping								0	EFO_0000729	0.010332	0
iPSC_NPC	ENSG00000215544	BCRP7	ENSG00000215544	ENSG00000215544	unprocessed_pseudogene	unprocessed_pseudogene	0.97	0.97	0.97	0.97	0	0					1_to_1	identical gene model		4	4	1	1			GRC Housekeeping, Localization Problem, Clone Problem	GRC Housekeeping, Localization Problem, Clone Problem	High Signal Region	High Signal Region								0
iPSC_NPC	ENSG00000215545	DEFB116	ENSG00000215545	ENSG00000215545	protein_coding	protein_coding					0	0					1_to_1	identical gene model		2	2	1	1	new_contig_added										0	EFO_0000571	0.24277	0
iPSC_NPC	ENSG00000215546	DKKL1P1	ENSG00000215546	ENSG00000215546	processed_pseudogene	processed_pseudogene					0	0					1_to_1	identical gene model		1	1	1	1	diff_parts_same_contig, new_contig_added		Gap	Gap										0
iPSC_NPC	ENSG00000215547	DEFB115	ENSG00000215547	ENSG00000215547	protein_coding	protein_coding					0	0					1_to_1	identical gene model		2	2	1	1	diff_parts_same_contig, new_contig_added		Gap	Gap	High Signal Region						0	EFO_0000571	0.24277	0
iPSC_NPC	ENSG00000215548	FRG1JP	ENSG00000215548	ENSG00000215548	unprocessed_pseudogene	unprocessed_pseudogene	0.45	0.45	0.45	0.45	0	0					1_to_1	identical gene model		9	9	1	1		yes	GRC Housekeeping, Localization Problem, Gap, Path Problem	Localization Problem, Gap, GRC Housekeeping	High Signal Region	High Signal Region								0
iPSC_NPC	ENSG00000215553	KRT18P3	ENSG00000215553	ENSG00000215553	processed_pseudogene	processed_pseudogene					0	0					1_to_1	identical gene model		1	1	1	1														0
iPSC_NPC	ENSG00000215559	ANKRD20A11P	ENSG00000215559	ENSG00000215559	transcribed_unprocessed_pseudogene	transcribed_unprocessed_pseudogene					0	0					1_to_1	identical gene model		6;7;8;6;7;25	7;25;7;6;8;6	6	6	diff_parts_same_contig, new_contig_added		Variation, GRC Housekeeping	Variation, GRC Housekeeping										0
iPSC_NPC	ENSG00000215562	CNN2P7	ENSG00000215562	ENSG00000215562	processed_pseudogene	processed_pseudogene					0	0					1_to_1	identical gene model		1	1	1	1	diff_parts_same_contig		Variation, GRC Housekeeping	Variation, GRC Housekeeping, Localization Problem										0
iPSC_NPC	ENSG00000215567		ENSG00000215567	ENSG00000215567	unprocessed_pseudogene	unprocessed_pseudogene					0	0					1_to_1	identical gene model		6	6	1	1			Path Problem	Path Problem	High Signal Region									0
iPSC_NPC	ENSG00000215568	GAB4	ENSG00000215568	ENSG00000215568	protein_coding	protein_coding					0	0					1_to_1	identical gene model		10;9;2;4;10;9	10;9;9;10;2;4	6	6	diff_parts_same_contig, new_contig_added		Clone Problem	Clone Problem							0	EFO_0005091	0.24016	0
iPSC_NPC	ENSG00000215571	GRK6P1	ENSG00000215571	ENSG00000215571	processed_pseudogene	processed_pseudogene	0.43	0.43	0.43	0.43	0	0					1_to_1	identical gene model		1	1	1	1											0	EFO_0000311	0.0036958	0
iPSC_NPC	ENSG00000215572	ESRRAP1	ENSG00000215572	ENSG00000215572	processed_pseudogene	processed_pseudogene	0.335	0.335	0.335	0.335	1	1	0.00206267	0.0278385			1_to_1	identical gene model		1	1	1	1	diff_parts_same_contig													0
iPSC_NPC	ENSG00000215586		ENSG00000215586	ENSG00000215586	processed_pseudogene	processed_pseudogene					0	0					1_to_1	identical gene model		1	1	1	1	diff_parts_same_contig													0
iPSC_NPC	ENSG00000215589	KANK1P1	ENSG00000215589	ENSG00000215589	processed_pseudogene	processed_pseudogene					0	0					1_to_1	identical gene model		1	1	1	1	diff_parts_same_contig													0
iPSC_NPC	ENSG00000215595	C20orf202	ENSG00000215595	ENSG00000215595	protein_coding	protein_coding	0.31	0.31	0.31	0.31	0	0					1_to_1	identical gene model		2	2	1	1	diff_parts_same_contig										0	EFO_0004584	0.021253	0
iPSC_NPC	ENSG00000215604	ZNF962P	ENSG00000215604	ENSG00000215604	unprocessed_pseudogene	unprocessed_pseudogene					0	0					1_to_1	identical gene model		5	5	1	1	diff_parts_same_contig		Gap	Gap	High Signal Region									0
iPSC_NPC	ENSG00000215606	KRT18P35	ENSG00000215606	ENSG00000215606	processed_pseudogene	processed_pseudogene					0	0					1_to_1	identical gene model		1	1	1	1														0
iPSC_NPC	ENSG00000215612	HMX1	ENSG00000215612	ENSG00000215612	protein_coding	protein_coding	2.585	2.58167	1.43	1.425	1	1	0.00206267	0.0278385			1_to_1	identical gene model		2;2	2;2	2	2			Gap, Localization Problem, GRC Housekeeping	Gap, Localization Problem			1	Oculoauricular syndrome	3	known_molec_cause	0	MONDO_0012802	0.72991	0
iPSC_NPC	ENSG00000215630	GUSBP9	ENSG00000215630	ENSG00000215630	unprocessed_pseudogene	unprocessed_pseudogene	24.9067	24.9017	24.065	24.05	1	1	0.00206259	0.0278385			1_to_1	identical gene model		4	4	1	1			Path Problem, Unknown	Path Problem, Unknown	High Signal Region	High Signal Region					0	MONDO_0002009	0.0036958	0
iPSC_NPC	ENSG00000215644	GCGR	ENSG00000215644	ENSG00000215644	protein_coding	protein_coding	1.124	1.122	0.81	0.81	1	1	0.00206267	0.0278385			1_to_1	identical gene model		14;12;2;3;4;3	3;12;14;4;3;2	6	6	diff_parts_same_contig		Gap, Localization Problem	Localization Problem, Gap			1	Mahvash disease	3	known_molec_cause	0	MONDO_0018582	0.57406	0
iPSC_NPC	ENSG00000215692		ENSG00000215692	ENSG00000215692	lncRNA	lncRNA	3.17	3.16	3.17	3.16	0	0					1_to_1	identical gene model		2	2	1	1	diff_parts_same_contig		Localization Problem, GRC Housekeeping	Localization Problem, GRC Housekeeping										0
iPSC_NPC	ENSG00000215695	RSC1A1	ENSG00000215695	ENSG00000215695	protein_coding	protein_coding					0	0					1_to_1	identical gene model		1	1	1	1	diff_parts_same_contig		GRC Housekeeping, Localization Problem								0	EFO_0006335	0.17279	0
iPSC_NPC	ENSG00000215704	CELA2B	ENSG00000215704	ENSG00000215704	protein_coding	protein_coding					0	0					1_to_1	identical gene model		8;4;3;6	6;8;4;3	4	4			GRC Housekeeping, Localization Problem								0	EFO_0006335	0.32632	0
iPSC_NPC	ENSG00000215712	TMEM242	ENSG00000215712	ENSG00000215712	protein_coding	protein_coding	21.3483	21.3417	20.91	20.89	1	1	0.00206431	0.0278385			1_to_1	identical gene model		3;4	4;3	2	2	diff_parts_same_contig, new_contig_added		Clone Problem, Gap, Path Problem	Clone Problem, Path Problem, Gap	High Signal Region	High Signal Region					0	EFO_0006527	0.3907	0
iPSC_NPC	ENSG00000215717	TMEM167B	ENSG00000215717	ENSG00000215717	protein_coding	protein_coding	6.09833	6.09667	5.845	5.845	1	1	0.00206267	0.0278385			1_to_1	identical gene model		3;2;4;3	3;3;4;2	4	4			Localization Problem, Clone Problem, GRC Housekeeping	Localization Problem							0	EFO_0004533	0.3339	0
iPSC_NPC	ENSG00000215720	MFFP1	ENSG00000215720	ENSG00000215720	processed_pseudogene	processed_pseudogene					0	0					1_to_1	identical gene model		2	2	1	1			GRC Housekeeping, Localization Problem											0
iPSC_NPC	ENSG00000215734	MRPL20P1	ENSG00000215734	ENSG00000215734	processed_pseudogene	processed_pseudogene					0	0					1_to_1	identical gene model		1	1	1	1	diff_parts_same_contig, new_contig_added		GRC Housekeeping											0
iPSC_NPC	ENSG00000215760	TAF9BP2	ENSG00000215760	ENSG00000215760	processed_pseudogene	processed_pseudogene					0	0					1_to_1	identical gene model		2	2	1	1														0
iPSC_NPC	ENSG00000215765		ENSG00000215765	ENSG00000215765	lncRNA	lncRNA					0	0					1_to_1	identical gene model		6	6	1	1	new_contig_added, diff_parts_same_contig		Variation, GRC Housekeeping	Variation, GRC Housekeeping, Clone Problem, Localization Problem										0
iPSC_NPC	ENSG00000215769	ARHGAP27P1-BPTFP1-KPNA2P3	ENSG00000215769	ENSG00000215769	lncRNA	lncRNA	6.70833	6.705	7.125	7.12	1	1	0.00206306	0.0278385			1_to_1	identical gene model		12;5	12;5	2	2	diff_parts_same_contig		Path Problem, Gap	Gap										0
iPSC_NPC	ENSG00000215771	LRRC37A14P	ENSG00000215771	ENSG00000215771	processed_pseudogene	processed_pseudogene	5.17	5.17	5.17	5.17	0	0					1_to_1	identical gene model		1	1	1	1			Clone Problem	Clone Problem										0
iPSC_NPC	ENSG00000215784	FAM72D	ENSG00000215784	ENSG00000215784	protein_coding	protein_coding	13.9533	7.04833	14.035	6.52	1	1	1.00369	0.0278385			1_to_1	identical gene model		4	4	1	1	new_contig_added	yes	Localization Problem, Gap, Path Problem, Variation, Clone Problem, GRC Housekeeping	Localization Problem, Gap, Missing sequence, Clone Problem, Path Problem	High Signal Region						0	Orphanet_655	0.070458	0
iPSC_NPC	ENSG00000215785	CFL1P6	ENSG00000215785	ENSG00000215785	processed_pseudogene	processed_pseudogene					0	0					1_to_1	identical gene model		2	2	1	1	diff_parts_same_contig		GRC Housekeeping, Localization Problem											0
iPSC_NPC	ENSG00000215788	TNFRSF25	ENSG00000215788	ENSG00000215788	protein_coding	protein_coding	9.30333	9.29833	6.57	6.575	1	1	0.00206508	0.0278385			1_to_1	identical gene model		9;5;9;10;10;9;4;5;6;7;4;3;9;7;9;7;5;8;6;2;9	10;9;10;4;9;9;6;9;9;5;9;7;5;8;4;3;7;7;6;5;2	21	21			GRC Housekeeping, Localization Problem								0	Orphanet_206580	0.18793	0
iPSC_NPC	ENSG00000215790	SLC35E2A	ENSG00000215790	ENSG00000215790	protein_coding	protein_coding	26.895	20.035	23.515	16.49	1	1	0.464087	0.0278385			1_to_1	identical gene model		6;7;3;6;4;7	7;7;6;3;6;4	6	6	new_contig_added, diff_parts_same_contig										0	EFO_0005537	0.0073916	0
iPSC_NPC	ENSG00000215795		ENSG00000215795	ENSG00000215795	processed_pseudogene	processed_pseudogene	0.723333	0.723333	0.74	0.74	1	1	0.00206267	0.0278385			1_to_1	identical gene model		1	1	1	1														0
iPSC_NPC	ENSG00000215796		ENSG00000215796	ENSG00000215796	processed_pseudogene	processed_pseudogene	0.27	0.27	0.27	0.27	0	0					1_to_1	identical gene model		1	1	1	1														0
iPSC_NPC	ENSG00000215800	RSL24D1P4	ENSG00000215800	ENSG00000215800	processed_pseudogene	processed_pseudogene					0	0					1_to_1	identical gene model		1	1	1	1	diff_parts_same_contig													0
iPSC_NPC	ENSG00000215802	RFKP1	ENSG00000215802	ENSG00000215802	transcribed_processed_pseudogene	transcribed_processed_pseudogene					0	0					1_to_1	identical gene model		1	1	1	1														0
iPSC_NPC	ENSG00000215805		ENSG00000215805	ENSG00000215805	processed_pseudogene	processed_pseudogene					0	0					1_to_1	identical gene model		1	1	1	1														0
iPSC_NPC	ENSG00000215807	KRT18P65	ENSG00000215807	ENSG00000215807	processed_pseudogene	processed_pseudogene					0	0					1_to_1	identical gene model		1	1	1	1														0
iPSC_NPC	ENSG00000215808	LINC01139	ENSG00000215808	ENSG00000215808	lncRNA	lncRNA	0.224	0.224	0.21	0.21	1	1	0.00206267	0.0278385			1_to_1	identical gene model		2;3;2;3;3;1;2	3;2;2;2;3;3;1	7	7											0	EFO_0003060	0.096072	0
iPSC_NPC	ENSG00000215811	BTNL10P	ENSG00000215811	ENSG00000215811	transcribed_unitary_pseudogene	transcribed_unitary_pseudogene					0	0					1_to_1	identical gene model		3;3	3;3	2	2	diff_parts_same_contig		Gap	Gap										0
iPSC_NPC	ENSG00000215812	ZNF847P	ENSG00000215812	ENSG00000215812	unprocessed_pseudogene	unprocessed_pseudogene					0	0					1_to_1	identical gene model		5	5	1	1	diff_parts_same_contig													0
iPSC_NPC	ENSG00000215817	ZC3H11B	ENSG00000215817	ENSG00000215817	protein_coding	protein_coding	0.623333	0.623333	0.575	0.575	1	1	0.00206267	0.0278385			1_to_1	exon_count_diff		3;2	2;4	2	2	diff_parts_same_contig										0	EFO_0007814	0.44469	0
iPSC_NPC	ENSG00000215819	KRT18P12	ENSG00000215819	ENSG00000215819	processed_pseudogene	processed_pseudogene					0	0					1_to_1	identical gene model		1	1	1	1														0
iPSC_NPC	ENSG00000215833	QRSL1P1	ENSG00000215833	ENSG00000215833	processed_pseudogene	processed_pseudogene					0	0					1_to_1	identical gene model		1	1	1	1														0
iPSC_NPC	ENSG00000215834	FMO9P	ENSG00000215834	ENSG00000215834	transcribed_unprocessed_pseudogene	transcribed_unprocessed_pseudogene					0	0					1_to_1	identical gene model		7;8	7;8	2	2	new_contig_added, diff_parts_same_contig													0
iPSC_NPC	ENSG00000215835		ENSG00000215835	ENSG00000215835	processed_pseudogene	processed_pseudogene	4.045	4.04333	4.21	4.205	1	1	0.00206267	0.0278385			1_to_1	identical gene model		1	1	1	1														0
iPSC_NPC	ENSG00000215837	SDHAP2	ENSG00000215837	ENSG00000215837	transcribed_unprocessed_pseudogene	transcribed_unprocessed_pseudogene	0.18	0.18	0.18	0.18	1	1	0.00206267	0.0278385			1_to_1	identical gene model		15	15	1	1			Gap	Gap	High Signal Region	High Signal Region					0	EFO_0000239;EFO_1000453	0.0036958	0
iPSC_NPC	ENSG00000215838		ENSG00000215838	ENSG00000215838	transcribed_processed_pseudogene	transcribed_processed_pseudogene	0.503333	0.503333	0.48	0.48	1	1	0.00206267	0.0278385			1_to_1	identical gene model		4;2	4;2	2	2														0
iPSC_NPC	ENSG00000215840		ENSG00000215840	ENSG00000215840	processed_pseudogene	processed_pseudogene	4.86333	4.86333	4.035	4.035	1	1	0.00206267	0.0278385			1_to_1	identical gene model		2	2	1	1			Path Problem, GRC Housekeeping	Path Problem										0
iPSC_NPC	ENSG00000215841		ENSG00000215841	ENSG00000215841	lncRNA	lncRNA					0	0					1_to_1	identical gene model		2	2	1	1														0
iPSC_NPC	ENSG00000215845	TSTD1	ENSG00000215845	ENSG00000215845	protein_coding	protein_coding	55.96	55.9283	50.29	50.275	1	1	0.00206231	0.0278385			1_to_1	identical gene model		3;4;3;4;2;3;2	3;4;3;4;2;3;2	7	7			GRC Housekeeping								0	EFO_0005091	0.10968	0
iPSC_NPC	ENSG00000215846	MPTX1	ENSG00000215846	ENSG00000215846	processed_pseudogene	processed_pseudogene					0	0					1_to_1	identical gene model		1	1	1	1	diff_parts_same_contig		GRC Housekeeping											0
iPSC_NPC	ENSG00000215853	RPTN	ENSG00000215853	ENSG00000215853	protein_coding	protein_coding					0	0					1_to_1	identical gene model		3	3	1	1			GRC Housekeeping								0	EFO_0000519	0.23099	0
iPSC_NPC	ENSG00000215859	PDZK1P1	ENSG00000215859	ENSG00000215859	transcribed_unprocessed_pseudogene	transcribed_unprocessed_pseudogene	1.61	1.60833	1.575	1.57	1	1	0.00206267	0.0278385			1_to_1	identical gene model		9;7;4	4;9;7	3	3	new_contig_added		Gap, Path Problem, Clone Problem, GRC Housekeeping	Gap, Missing sequence, Clone Problem, Path Problem	High Signal Region						0	MONDO_0001162	0.0036958	0
iPSC_NPC	ENSG00000215861		ENSG00000215861	ENSG00000215861	pseudogene	transcribed_unprocessed_pseudogene		1.02		1.02	0	0					1_to_1	transcript_count_diff		3	7;5	1	2	new_contig_added		Gap, Path Problem, Variation, Clone Problem, GRC Housekeeping	Gap, Missing sequence, Clone Problem	High Signal Region									0
iPSC_NPC	ENSG00000215864	NBPF7P	ENSG00000215864	ENSG00000215864	unprocessed_pseudogene	unprocessed_pseudogene					0	0					1_to_1	identical gene model		9	9	1	1	new_contig_added		Clone Problem, GRC Housekeeping											0
iPSC_NPC	ENSG00000215866	LINC01356	ENSG00000215866	ENSG00000215866	lncRNA	lncRNA	0.796667	0.796667	0.66	0.66	1	1	0.00206267	0.0278385			1_to_1	identical gene model		7;4;5;4;3	4;4;7;3;5	5	5			Clone Problem, GRC Housekeeping											0
iPSC_NPC	ENSG00000215867	KRT18P57	ENSG00000215867	ENSG00000215867	processed_pseudogene	processed_pseudogene	0.575	0.57	0.575	0.57	1	1	0.00206267	0.0278385			1_to_1	identical gene model		1	1	1	1	diff_parts_same_contig		Clone Problem, GRC Housekeeping											0
iPSC_NPC	ENSG00000215869		ENSG00000215869	ENSG00000215869	transcribed_processed_pseudogene	transcribed_processed_pseudogene					0	0					1_to_1	identical gene model		1;2;2;4;3	2;1;2;4;3	5	5	new_contig_added, diff_parts_same_contig		Clone Problem, GRC Housekeeping											0
iPSC_NPC	ENSG00000215871		ENSG00000215871	ENSG00000215871	processed_pseudogene	processed_pseudogene					0	0					1_to_1	identical gene model		1	1	1	1			Clone Problem, GRC Housekeeping											0
iPSC_NPC	ENSG00000215873	FEN1P1	ENSG00000215873	ENSG00000215873	processed_pseudogene	processed_pseudogene	0.633333	0.633333	0.39	0.39	1	1	0.00206267	0.0278385			1_to_1	identical gene model		1	1	1	1			Clone Problem, GRC Housekeeping											0
iPSC_NPC	ENSG00000215874	CAPNS1P1	ENSG00000215874	ENSG00000215874	processed_pseudogene	processed_pseudogene					0	0					1_to_1	identical gene model		1	1	1	1			Clone Problem, GRC Housekeeping											0
iPSC_NPC	ENSG00000215875	ST13P20	ENSG00000215875	ENSG00000215875	processed_pseudogene	processed_pseudogene					0	0					1_to_1	identical gene model		2	2	1	1			Clone Problem, GRC Housekeeping											0
iPSC_NPC	ENSG00000215878	MARCKSL1P2	ENSG00000215878	ENSG00000215878	processed_pseudogene	processed_pseudogene					0	0					1_to_1	identical gene model		1	1	1	1														0
iPSC_NPC	ENSG00000215881	LINC02337	ENSG00000215881	ENSG00000215881	lncRNA	lncRNA					0	0					1_to_1	identical gene model		2	2	1	1			Sub-task, Gap	Sub-task, Gap							0	EFO_0000702	0.0089906	0
iPSC_NPC	ENSG00000215883	CYB5RL	ENSG00000215883	ENSG00000215883	protein_coding	protein_coding	5.27833	13.7583	5.385	14.695	1	1	-2.16343	0.0278385			1_to_1	identical gene model		5;7;7;3;8;5;3;8;6	5;7;7;8;8;6;5;3;3	9	9	diff_parts_same_contig, new_contig_added		Clone Problem								0	EFO_0004327	0.1917	0
iPSC_NPC	ENSG00000215887	ZNF859P	ENSG00000215887	ENSG00000215887	unprocessed_pseudogene	unprocessed_pseudogene					0	0					1_to_1	identical gene model	0.999844	3	3	1	1	new_contig_added, diff_parts_same_contig		Clone Problem											0
iPSC_NPC	ENSG00000215893	RPL23AP17	ENSG00000215893	ENSG00000215893	processed_pseudogene	processed_pseudogene					0	0					1_to_1	identical gene model		1	1	1	1			Clone Problem											0
iPSC_NPC	ENSG00000215895	HSPA5P1	ENSG00000215895	ENSG00000215895	processed_pseudogene	processed_pseudogene	0.643333	0.643333	0.64	0.64	1	1	0.00206267	0.0278385			1_to_1	identical gene model		1	1	1	1			Clone Problem											0
iPSC_NPC	ENSG00000215899	EEF1A1P46	ENSG00000215899	ENSG00000215899	processed_pseudogene	processed_pseudogene					0	0					1_to_1	identical gene model	0.999404	1	1	1	1	new_contig_added		Clone Problem	Clone Problem										0
iPSC_NPC	ENSG00000215900	SELENOWP1	ENSG00000215900	ENSG00000215900	processed_pseudogene	processed_pseudogene					0	0					1_to_1	identical gene model		2	2	1	1			Clone Problem								0	MONDO_0007254	0.011087	0
iPSC_NPC	ENSG00000215905	RPL36P5	ENSG00000215905	ENSG00000215905	processed_pseudogene	processed_pseudogene					0	0					1_to_1	identical gene model		2	2	1	1			Clone Problem	Localization Problem										0
iPSC_NPC	ENSG00000215906	LACTBL1	ENSG00000215906	ENSG00000215906	protein_coding	protein_coding					0	0					1_to_1	identical gene model		6;6	6;6	2	2			Clone Problem								0	EFO_0004343	0.26862	0
iPSC_NPC	ENSG00000215908	CROCCP2	ENSG00000215908	ENSG00000215908	transcribed_unprocessed_pseudogene	transcribed_unprocessed_pseudogene	42.7283	42.7117	40.215	40.18	1	1	0.00206401	0.0278385			1_to_1	identical gene model		6;18;10;13;4;7;6	18;13;6;10;7;6;4	7	7	diff_parts_same_contig		GRC Housekeeping, Localization Problem, Gap, Clone Problem	Gap	High Signal Region						0	EFO_1000172	0.0036958	0
iPSC_NPC	ENSG00000215909	BRWD1P1	ENSG00000215909	ENSG00000215909	processed_pseudogene	processed_pseudogene					0	0					1_to_1	identical gene model		2	2	1	1	diff_parts_same_contig		Path Problem, GRC Housekeeping, Localization Problem	Path Problem										0
iPSC_NPC	ENSG00000215910	C1orf167	ENSG00000215910	ENSG00000215910	protein_coding	protein_coding	0.33	0.33	0.33	0.33	0	0					1_to_1	identical gene model		14;21;10;9;2;4;9	21;9;14;10;9;2;4	7	7			GRC Housekeeping, Localization Problem								0	EFO_0004329	0.36011	0
iPSC_NPC	ENSG00000215912	TTC34	ENSG00000215912	ENSG00000215912	protein_coding	protein_coding	0.828	0.828	0.75	0.75	1	1	0.00206267	0.0278385			1_to_1	identical gene model		9;7	9;7	2	2	new_contig_added, diff_parts_same_contig		GRC Housekeeping, Gap	GRC Housekeeping, Gap	High Signal Region						0	MONDO_0005301	0.29897	0
iPSC_NPC	ENSG00000215914	MMP23A	ENSG00000215914	ENSG00000215914	unprocessed_pseudogene	unprocessed_pseudogene					0	0					1_to_1	identical gene model		7	7	1	1	new_contig_added	yes									0	Orphanet_1531	0.004435	0
iPSC_NPC	ENSG00000215915	ATAD3C	ENSG00000215915	ENSG00000215915	protein_coding	protein_coding	0.771667	0.771667	0.51	0.51	1	1	0.00206267	0.0278385			1_to_1	identical gene model		12;6;2	12;6;2	3	3	new_contig_added, diff_parts_same_contig		Localization Problem	Localization Problem							0	EFO_0004844	0.062753	0
iPSC_NPC	ENSG00000215930	MIR942	ENSG00000215930	ENSG00000215930	miRNA	miRNA					0	0					1_to_1	identical gene model		1	1	1	1			Clone Problem, GRC Housekeeping											0
iPSC_NPC	ENSG00000215938	MIR190B	ENSG00000215938	ENSG00000215938	miRNA	miRNA					0	0					1_to_1	identical gene model		1	1	1	1			GRC Housekeeping											0
iPSC_NPC	ENSG00000215939	MIR873	ENSG00000215939	ENSG00000215939	miRNA	miRNA					0	0					1_to_1	identical gene model		1	1	1	1														0
iPSC_NPC	ENSG00000215943	MIR892A	ENSG00000215943	ENSG00000215943	miRNA	miRNA					0	0					1_to_1	identical gene model		1	1	1	1			Path Problem	Path Problem										0
iPSC_NPC	ENSG00000215952	MIR921	ENSG00000215952	ENSG00000215952	miRNA	miRNA					0	0					1_to_1	identical gene model		1	1	1	1														0
iPSC_NPC	ENSG00000215957	MIR300	ENSG00000215957	ENSG00000215957	miRNA	miRNA					0	0					1_to_1	identical gene model		1	1	1	1			Variation	Variation										0
iPSC_NPC	ENSG00000215961	MIR297	ENSG00000215961	ENSG00000215961	miRNA	miRNA					0	0					1_to_1	identical gene model		1	1	1	1											0	EFO_1001951	0.0014783	0
iPSC_NPC	ENSG00000215966	MIR876	ENSG00000215966	ENSG00000215966	miRNA	miRNA					0	0					1_to_1	identical gene model		1	1	1	1														0
iPSC_NPC	ENSG00000215973	MIR933	ENSG00000215973	ENSG00000215973	miRNA	miRNA					0	0					1_to_1	identical gene model		1	1	1	1														0
iPSC_NPC	ENSG00000215991	MIR208B	ENSG00000215991	ENSG00000215991	miRNA	miRNA					0	0					1_to_1	identical gene model		1	1	1	1	diff_parts_same_contig										0	EFO_0005318;MONDO_0004976	0.0051741	0
iPSC_NPC	ENSG00000216001	MIR450B	ENSG00000216001	ENSG00000216001	miRNA	miRNA					0	0					1_to_1	identical gene model		1	1	1	1	diff_parts_same_contig													0
iPSC_NPC	ENSG00000216005	MIR888	ENSG00000216005	ENSG00000216005	miRNA	miRNA					0	0					1_to_1	identical gene model		1	1	1	1			Path Problem	Path Problem							0	MONDO_0007254	0.0059133	0
iPSC_NPC	ENSG00000216009	MIR874	ENSG00000216009	ENSG00000216009	miRNA	miRNA					0	0					1_to_1	identical gene model		1	1	1	1	diff_parts_same_contig										0	EFO_0000400	0.0014783	0
iPSC_NPC	ENSG00000216031	MIR298	ENSG00000216031	ENSG00000216031	miRNA	miRNA					0	0					1_to_1	identical gene model		1	1	1	1	diff_parts_same_contig													0
iPSC_NPC	ENSG00000216035	MIR938	ENSG00000216035	ENSG00000216035	miRNA	miRNA					0	0					1_to_1	identical gene model		1	1	1	1				GRC Housekeeping							0	EFO_0000311	0.019218	0
iPSC_NPC	ENSG00000216056	MIR891A	ENSG00000216056	ENSG00000216056	miRNA	miRNA					0	0					1_to_1	identical gene model		1	1	1	1			Path Problem	Path Problem										0
iPSC_NPC	ENSG00000216058	MIR944	ENSG00000216058	ENSG00000216058	miRNA	miRNA					0	0					1_to_1	identical gene model		1	1	1	1											0	HP_0000786	0.14783	0
iPSC_NPC	ENSG00000216060	MIR934	ENSG00000216060	ENSG00000216060	miRNA	miRNA					0	0					1_to_1	identical gene model		1	1	1	1	diff_parts_same_contig, new_contig_added													0
iPSC_NPC	ENSG00000216064	MIR891B	ENSG00000216064	ENSG00000216064	miRNA	miRNA					0	0					1_to_1	identical gene model		1	1	1	1			Path Problem	Path Problem										0
iPSC_NPC	ENSG00000216069	MIR875	ENSG00000216069	ENSG00000216069	miRNA	miRNA					0	0					1_to_1	identical gene model		1	1	1	1	diff_parts_same_contig			GRC Housekeeping										0
iPSC_NPC	ENSG00000216075	MIR890	ENSG00000216075	ENSG00000216075	miRNA	miRNA					0	0					1_to_1	identical gene model		1	1	1	1			Path Problem	Path Problem										0
iPSC_NPC	ENSG00000216077	MIR887	ENSG00000216077	ENSG00000216077	miRNA	miRNA					0	0					1_to_1	identical gene model		1	1	1	1														0
iPSC_NPC	ENSG00000216098	MIR892B	ENSG00000216098	ENSG00000216098	miRNA	miRNA					0	0					1_to_1	identical gene model		1	1	1	1			Path Problem	Path Problem										0
iPSC_NPC	ENSG00000216099	MIR889	ENSG00000216099	ENSG00000216099	miRNA	miRNA					0	0					1_to_1	identical gene model		1	1	1	1			Variation	Variation										0
iPSC_NPC	ENSG00000216101	MIR877	ENSG00000216101	ENSG00000216101	miRNA	miRNA					0	0					1_to_1	identical gene model		1	1	1	1			Path Problem, Variation, GRC Housekeeping	Path Problem, Variation, GRC Housekeeping										0
iPSC_NPC	ENSG00000216135	MIR885	ENSG00000216135	ENSG00000216135	miRNA	miRNA					0	0					1_to_1	identical gene model		1	1	1	1	diff_parts_same_contig													0
iPSC_NPC	ENSG00000216141	MIR941-2	ENSG00000216141	ENSG00000216141	miRNA	miRNA					0	0					1_to_1	exon_length_diff	0.746795	1	1	1	1	diff_parts_same_contig													0
iPSC_NPC	ENSG00000216171	MIR513C	ENSG00000216171	ENSG00000216171	miRNA	miRNA					0	0					1_to_1	identical gene model		1	1	1	1	diff_parts_same_contig		Path Problem	Path Problem							0	MONDO_0004979	0.0013711	0
iPSC_NPC	ENSG00000216179	MIR541	ENSG00000216179	ENSG00000216179	miRNA	miRNA					0	0					1_to_1	identical gene model		1	1	1	1			Variation	Variation										0
iPSC_NPC	ENSG00000216191	MIR8485	ENSG00000216191	ENSG00000216191	miRNA	miRNA					0	0					1_to_1	identical gene model		1	1	1	1											0	MONDO_0016377	0.34001	0
iPSC_NPC	ENSG00000216192	MIR920	ENSG00000216192	ENSG00000216192	miRNA	miRNA					0	0					1_to_1	identical gene model		1	1	1	1											0	EFO_1001841	0.04636	0
iPSC_NPC	ENSG00000216195	MIR941-4	ENSG00000216195	ENSG00000216195	miRNA	miRNA					0	0					1_to_1	exon_length_diff	0.746795	1	1	1	1	diff_parts_same_contig													0
iPSC_NPC	ENSG00000216265	FABP12P1	ENSG00000216265	ENSG00000216265	processed_pseudogene	processed_pseudogene					0	0					1_to_1	identical gene model		1	1	1	1														0
iPSC_NPC	ENSG00000216285		ENSG00000216285	ENSG00000216285	processed_pseudogene	processed_pseudogene	7.325	7.32167	7.985	7.98	1	1	0.00206267	0.0278385			1_to_1	identical gene model		1	1	1	1	diff_parts_same_contig													0
iPSC_NPC	ENSG00000216306	KRT19P2	ENSG00000216306	ENSG00000216306	transcribed_processed_pseudogene	transcribed_processed_pseudogene					0	0					1_to_1	identical gene model		1;1	1;1	2	2														0
iPSC_NPC	ENSG00000216307		ENSG00000216307	ENSG00000216307	processed_pseudogene	processed_pseudogene					0	0					1_to_1	identical gene model		1	1	1	1														0
iPSC_NPC	ENSG00000216316		ENSG00000216316	ENSG00000216316	processed_pseudogene	processed_pseudogene					0	0					1_to_1	identical gene model		1	1	1	1	new_contig_added													0
iPSC_NPC	ENSG00000216324		ENSG00000216324	ENSG00000216324	processed_pseudogene	processed_pseudogene					0	0					1_to_1	identical gene model		1	1	1	1	diff_parts_same_contig													0
iPSC_NPC	ENSG00000216331	H1-12P	ENSG00000216331	ENSG00000216331	unprocessed_pseudogene	unprocessed_pseudogene					0	0					1_to_1	identical gene model		2	2	1	1														0
iPSC_NPC	ENSG00000216347	RPL10P10	ENSG00000216347	ENSG00000216347	processed_pseudogene	processed_pseudogene					0	0					1_to_1	identical gene model		1	1	1	1	diff_parts_same_contig		Variation, GRC Housekeeping	GRC Housekeeping										0
iPSC_NPC	ENSG00000216352		ENSG00000216352	ENSG00000216352	processed_pseudogene	processed_pseudogene					0	0					1_to_1	identical gene model		1	1	1	1														0
iPSC_NPC	ENSG00000216359		ENSG00000216359	ENSG00000216359	processed_pseudogene	processed_pseudogene					0	0					1_to_1	identical gene model		1	1	1	1			Variation	Variation										0
iPSC_NPC	ENSG00000216360		ENSG00000216360	ENSG00000216360	processed_pseudogene	processed_pseudogene	0.5	0.5	0.5	0.5	0	0					1_to_1	identical gene model		1	1	1	1														0
iPSC_NPC	ENSG00000216364	MRPL42P2	ENSG00000216364	ENSG00000216364	processed_pseudogene	processed_pseudogene					0	0					1_to_1	identical gene model		1	1	1	1														0
iPSC_NPC	ENSG00000216365	RPL37P15	ENSG00000216365	ENSG00000216365	processed_pseudogene	processed_pseudogene					0	0					1_to_1	identical gene model		1	1	1	1			GRC Housekeeping	GRC Housekeeping										0
iPSC_NPC	ENSG00000216368	RPL7AP36	ENSG00000216368	ENSG00000216368	processed_pseudogene	processed_pseudogene					0	0					1_to_1	identical gene model		1	1	1	1														0
iPSC_NPC	ENSG00000216378		ENSG00000216378	ENSG00000216378	processed_pseudogene	processed_pseudogene					0	0					1_to_1	identical gene model		1	1	1	1	diff_parts_same_contig													0
iPSC_NPC	ENSG00000216412	RPL12P2	ENSG00000216412	ENSG00000216412	processed_pseudogene	processed_pseudogene					0	0					1_to_1	identical gene model		1	1	1	1	diff_parts_same_contig		Variation, GRC Housekeeping	GRC Housekeeping										0
iPSC_NPC	ENSG00000216425	PIMREGP2	ENSG00000216425	ENSG00000216425	processed_pseudogene	processed_pseudogene					0	0					1_to_1	identical gene model		1	1	1	1	diff_parts_same_contig													0
iPSC_NPC	ENSG00000216436	H2AC2P	ENSG00000216436	ENSG00000216436	unprocessed_pseudogene	unprocessed_pseudogene					0	0					1_to_1	identical gene model		1	1	1	1														0
iPSC_NPC	ENSG00000216439	DUTP5	ENSG00000216439	ENSG00000216439	processed_pseudogene	processed_pseudogene					0	0					1_to_1	identical gene model		1	1	1	1														0
iPSC_NPC	ENSG00000216444	RAET1M	ENSG00000216444	ENSG00000216444	processed_pseudogene	processed_pseudogene					0	0					1_to_1	identical gene model		2	2	1	1	diff_parts_same_contig													0
iPSC_NPC	ENSG00000216471	RPSAP43	ENSG00000216471	ENSG00000216471	processed_pseudogene	processed_pseudogene	0.72	0.72	0.72	0.72	1	1	0.00206267	0.0278385			1_to_1	identical gene model		1	1	1	1														0
iPSC_NPC	ENSG00000216475		ENSG00000216475	ENSG00000216475	processed_pseudogene	processed_pseudogene	0.85	0.846667	0.84	0.84	1	1	0.00206267	0.0278385			1_to_1	identical gene model		1	1	1	1														0
iPSC_NPC	ENSG00000216480		ENSG00000216480	ENSG00000216480	processed_pseudogene	processed_pseudogene					0	0					1_to_1	identical gene model		1	1	1	1	diff_parts_same_contig													0
iPSC_NPC	ENSG00000216490	IFI30	ENSG00000216490	ENSG00000216490	protein_coding	protein_coding	0.265	0.265	0.265	0.265	1	1	0.00206267	0.0278385			1_to_1	identical gene model		7;3;5	3;7;5	3	3											0	EFO_0005090	0.26031	0
iPSC_NPC	ENSG00000216516		ENSG00000216516	ENSG00000216516	processed_pseudogene	processed_pseudogene					0	0					1_to_1	identical gene model		1	1	1	1														0
iPSC_NPC	ENSG00000216518	EEF1GP6	ENSG00000216518	ENSG00000216518	processed_pseudogene	processed_pseudogene					0	0					1_to_1	identical gene model		1	1	1	1														0
iPSC_NPC	ENSG00000216519		ENSG00000216519	ENSG00000216519	processed_pseudogene	processed_pseudogene					0	0					1_to_1	identical gene model		1	1	1	1														0
iPSC_NPC	ENSG00000216523		ENSG00000216523	ENSG00000216523	processed_pseudogene	processed_pseudogene					0	0					1_to_1	identical gene model		1	1	1	1														0
iPSC_NPC	ENSG00000216548		ENSG00000216548	ENSG00000216548	processed_pseudogene	processed_pseudogene					0	0					1_to_1	identical gene model		1	1	1	1														0
iPSC_NPC	ENSG00000216560	LINC00955	ENSG00000216560	ENSG00000216560	lncRNA	lncRNA					0	0					1_to_1	identical gene model		4;3	3;4	2	2			GRC Housekeeping, Localization Problem								0	EFO_0005842	0.03129	0
iPSC_NPC	ENSG00000216588	IGSF23	ENSG00000216588	ENSG00000216588	protein_coding	protein_coding					0	0					1_to_1	identical gene model	0.999786	5;6;3;2	5;2;6;3	4	4	new_contig_added, diff_parts_same_contig		Unknown, Variation	Unknown, Variation							0	EFO_0004584	0.30672	0
iPSC_NPC	ENSG00000216613		ENSG00000216613	ENSG00000216613	processed_pseudogene	processed_pseudogene					0	0					1_to_1	identical gene model		1	1	1	1														0
iPSC_NPC	ENSG00000216616		ENSG00000216616	ENSG00000216616	processed_pseudogene	processed_pseudogene					0	0					1_to_1	identical gene model		1	1	1	1			Variation, GRC Housekeeping	GRC Housekeeping										0
iPSC_NPC	ENSG00000216621		ENSG00000216621	ENSG00000216621	transcribed_processed_pseudogene	transcribed_processed_pseudogene					0	0					1_to_1	identical gene model		2;2;2	2;2;2	3	3														0
iPSC_NPC	ENSG00000216624	GAPDHP72	ENSG00000216624	ENSG00000216624	transcribed_processed_pseudogene	transcribed_processed_pseudogene					0	0					1_to_1	identical gene model		1;3;2	2;3;1	3	3														0
iPSC_NPC	ENSG00000216629	OR2W4P	ENSG00000216629	ENSG00000216629	unprocessed_pseudogene	unprocessed_pseudogene					0	0					1_to_1	identical gene model		1	1	1	1			Variation											0
iPSC_NPC	ENSG00000216636	RPL7P25	ENSG00000216636	ENSG00000216636	processed_pseudogene	processed_pseudogene	0.54	0.54	0.54	0.54	0	0					1_to_1	identical gene model		1	1	1	1	diff_parts_same_contig		Variation, GRC Housekeeping	GRC Housekeeping										0
iPSC_NPC	ENSG00000216639	RPL7AP35	ENSG00000216639	ENSG00000216639	processed_pseudogene	processed_pseudogene	0.6	0.6	0.6	0.6	0	0					1_to_1	identical gene model		1	1	1	1														0
iPSC_NPC	ENSG00000216642		ENSG00000216642	ENSG00000216642	processed_pseudogene	processed_pseudogene					0	0					1_to_1	identical gene model		1	1	1	1														0
iPSC_NPC	ENSG00000216649	GAGE12E	ENSG00000216649	ENSG00000216649	protein_coding	protein_coding					0	0					1_to_1	identical gene model		5	5	1	1	diff_parts_same_contig, new_contig_added		Gap, Path Problem, Missing sequence	Gap, Missing sequence, Path Problem	High Signal Region	High Signal Region								0
iPSC_NPC	ENSG00000216657	GLRX3P2	ENSG00000216657	ENSG00000216657	processed_pseudogene	processed_pseudogene	0.645	0.645	0.645	0.645	1	1	0.00206267	0.0278385			1_to_1	identical gene model		1	1	1	1														0
iPSC_NPC	ENSG00000216663		ENSG00000216663	ENSG00000216663	processed_pseudogene	processed_pseudogene	0.82	0.82	0.82	0.82	0	0					1_to_1	identical gene model		1	1	1	1														0
iPSC_NPC	ENSG00000216671	CCNYL3	ENSG00000216671	ENSG00000216671	unprocessed_pseudogene	unprocessed_pseudogene					0	0					1_to_1	identical gene model		9	9	1	1	new_contig_added, diff_parts_same_contig		Gap, GRC Housekeeping, Localization Problem	Gap, Clone Problem		Low Mappability								0
iPSC_NPC	ENSG00000216676	RPL8P1	ENSG00000216676	ENSG00000216676	processed_pseudogene	processed_pseudogene					0	0					1_to_1	identical gene model		1	1	1	1			Variation											0
iPSC_NPC	ENSG00000216687		ENSG00000216687	ENSG00000216687	processed_pseudogene	processed_pseudogene					0	0					1_to_1	identical gene model		1	1	1	1			GRC Housekeeping	Path Problem, GRC Housekeeping										0
iPSC_NPC	ENSG00000216708	CIR1P3	ENSG00000216708	ENSG00000216708	processed_pseudogene	processed_pseudogene					0	0					1_to_1	identical gene model		2	2	1	1	diff_parts_same_contig													0
iPSC_NPC	ENSG00000216710	COX6A1P3	ENSG00000216710	ENSG00000216710	processed_pseudogene	processed_pseudogene					0	0					1_to_1	identical gene model		1	1	1	1														0
iPSC_NPC	ENSG00000216713	MTND4P13	ENSG00000216713	ENSG00000216713	processed_pseudogene	processed_pseudogene					0	0					1_to_1	identical gene model		1	1	1	1														0
iPSC_NPC	ENSG00000216718		ENSG00000216718	ENSG00000216718	processed_pseudogene	processed_pseudogene					0	0					1_to_1	identical gene model		1	1	1	1														0
iPSC_NPC	ENSG00000216721		ENSG00000216721	ENSG00000216721	processed_pseudogene	processed_pseudogene					0	0					1_to_1	identical gene model		1	1	1	1	diff_parts_same_contig													0
iPSC_NPC	ENSG00000216723	NUDT19P3	ENSG00000216723	ENSG00000216723	processed_pseudogene	processed_pseudogene					0	0					1_to_1	identical gene model		2	2	1	1														0
iPSC_NPC	ENSG00000216740	ANXA2P3	ENSG00000216740	ENSG00000216740	processed_pseudogene	processed_pseudogene					0	0					1_to_1	identical gene model		1	1	1	1	diff_parts_same_contig			GRC Housekeeping							0	Orphanet_30391	0.025871	0
iPSC_NPC	ENSG00000216753	HMGA1P7	ENSG00000216753	ENSG00000216753	processed_pseudogene	processed_pseudogene					0	0					1_to_1	identical gene model		1	1	1	1											0	EFO_0000311	0.02247	0
iPSC_NPC	ENSG00000216754	RPL6P17	ENSG00000216754	ENSG00000216754	processed_pseudogene	processed_pseudogene	0.42	0.42	0.42	0.42	0	0					1_to_1	identical gene model		2	2	1	1	diff_parts_same_contig													0
iPSC_NPC	ENSG00000216762	VN1R13P	ENSG00000216762	ENSG00000216762	processed_pseudogene	processed_pseudogene					0	0					1_to_1	identical gene model		1	1	1	1			Variation											0
iPSC_NPC	ENSG00000216775		ENSG00000216775	ENSG00000216775	transcribed_unprocessed_pseudogene	transcribed_unprocessed_pseudogene	0.972	0.972	1	1	1	1	0.00206267	0.0278385			1_to_1	identical gene model		3;2;3;3	3;2;3;3	4	4			Variation, GRC Housekeeping	GRC Housekeeping							0	EFO_0000616	0.0022175	0
iPSC_NPC	ENSG00000216781		ENSG00000216781	ENSG00000216781	processed_pseudogene	processed_pseudogene					0	0					1_to_1	identical gene model		2	2	1	1	diff_parts_same_contig													0
iPSC_NPC	ENSG00000216802	MTCH1P1	ENSG00000216802	ENSG00000216802	processed_pseudogene	processed_pseudogene					0	0					1_to_1	identical gene model		1	1	1	1														0
iPSC_NPC	ENSG00000216809		ENSG00000216809	ENSG00000216809	processed_pseudogene	processed_pseudogene	0.658	0.658	0.56	0.56	1	1	0.00206267	0.0278385			1_to_1	identical gene model		1	1	1	1														0
iPSC_NPC	ENSG00000216811		ENSG00000216811	ENSG00000216811	processed_pseudogene	processed_pseudogene					0	0					1_to_1	identical gene model		1	1	1	1	diff_parts_same_contig													0
iPSC_NPC	ENSG00000216813		ENSG00000216813	ENSG00000216813	processed_pseudogene	processed_pseudogene					0	0					1_to_1	identical gene model		1	1	1	1			Variation, GRC Housekeeping	GRC Housekeeping										0
iPSC_NPC	ENSG00000216817	R3HDM2P2	ENSG00000216817	ENSG00000216817	processed_pseudogene	processed_pseudogene					0	0					1_to_1	identical gene model		1	1	1	1														0
iPSC_NPC	ENSG00000216819	TUBB2BP1	ENSG00000216819	ENSG00000216819	unprocessed_pseudogene	unprocessed_pseudogene	2.97	2.968	2.9	2.9	1	1	0.00206267	0.0278385			1_to_1	identical gene model		3	3	1	1											0	EFO_0000384	0.0014783	0
iPSC_NPC	ENSG00000216829	FGF7P4	ENSG00000216829	ENSG00000216829	pseudogene	unprocessed_pseudogene					0	0					1_to_1	transcript_count_diff		2;2	2	2	1	diff_parts_same_contig, new_contig_added		Gap, GRC Housekeeping, Path Problem	Gap, GRC Housekeeping										0
iPSC_NPC	ENSG00000216835	RBMXP1	ENSG00000216835	ENSG00000216835	processed_pseudogene	processed_pseudogene					0	0					1_to_1	identical gene model		1	1	1	1	diff_parts_same_contig		Variation, GRC Housekeeping	GRC Housekeeping							0	EFO_0002690	0.025851	0
iPSC_NPC	ENSG00000216853	MTCYBP36	ENSG00000216853	ENSG00000216853	processed_pseudogene	processed_pseudogene					0	0					1_to_1	identical gene model		1	1	1	1	diff_parts_same_contig, new_contig_added													0
iPSC_NPC	ENSG00000216854	RPL17P26	ENSG00000216854	ENSG00000216854	processed_pseudogene	processed_pseudogene					0	0					1_to_1	identical gene model		1	1	1	1			Variation, GRC Housekeeping	GRC Housekeeping										0
iPSC_NPC	ENSG00000216859	DHFRP5	ENSG00000216859	ENSG00000216859	processed_pseudogene	processed_pseudogene					0	0					1_to_1	identical gene model		1	1	1	1			GRC Housekeeping	GRC Housekeeping										0
iPSC_NPC	ENSG00000216863	LY86-AS1	ENSG00000216863	ENSG00000216863	lncRNA	lncRNA					0	0					1_to_1	identical gene model		8;7;4;2;2;2;2;6;8;2;7;7	8;8;7;7;6;7;4;2;2;2;2;2	12	12	new_contig_added, diff_parts_same_contig										0	EFO_0000326	0.040247	0
iPSC_NPC	ENSG00000216866	RPS2P55	ENSG00000216866	ENSG00000216866	processed_pseudogene	processed_pseudogene	19.635	19.6267	13.9	13.885	1	1	0.00206232	0.0278385			1_to_1	identical gene model		1	1	1	1	diff_parts_same_contig													0
iPSC_NPC	ENSG00000216867	RPL22P12	ENSG00000216867	ENSG00000216867	processed_pseudogene	processed_pseudogene	5.10333	5.10333	2.46	2.46	1	1	0.00206267	0.0278385			1_to_1	identical gene model		1	1	1	1			Gap, Path Problem	Path Problem, Gap										0
iPSC_NPC	ENSG00000216895	RBM33-DT	ENSG00000216895	ENSG00000216895	lncRNA	lncRNA	16.1833	16.1767	7.295	7.295	1	1	0.00206267	0.0278385			1_to_1	identical gene model		3;3;2;2;2	3;3;2;2;2	5	5	diff_parts_same_contig										0	EFO_0000198	0.001033	0
iPSC_NPC	ENSG00000216901	ZNF603P	ENSG00000216901	ENSG00000216901	unprocessed_pseudogene	unprocessed_pseudogene	1.82	1.82	1.57	1.57	1	1	0.00206267	0.0278385			1_to_1	identical gene model		1	1	1	1	diff_parts_same_contig		Variation								0	MONDO_0005090;EFO_0004247	0.0036958	0
iPSC_NPC	ENSG00000216902		ENSG00000216902	ENSG00000216902	processed_pseudogene	processed_pseudogene					0	0					1_to_1	identical gene model		1	1	1	1														0
iPSC_NPC	ENSG00000216904	SOCS5P5	ENSG00000216904	ENSG00000216904	processed_pseudogene	processed_pseudogene					0	0					1_to_1	identical gene model		2	2	1	1														0
iPSC_NPC	ENSG00000216906		ENSG00000216906	ENSG00000216906	processed_pseudogene	processed_pseudogene	0.262	0.262	0.19	0.19	1	1	0.00206267	0.0278385			1_to_1	identical gene model		1	1	1	1														0
iPSC_NPC	ENSG00000216913		ENSG00000216913	ENSG00000216913	processed_pseudogene	processed_pseudogene					0	0					1_to_1	identical gene model		1	1	1	1			Variation, GRC Housekeeping	GRC Housekeeping										0
iPSC_NPC	ENSG00000216915	GPR89P	ENSG00000216915	ENSG00000216915	processed_pseudogene	processed_pseudogene					0	0					1_to_1	identical gene model		1	1	1	1	diff_parts_same_contig		Variation											0
iPSC_NPC	ENSG00000216917		ENSG00000216917	ENSG00000216917	processed_pseudogene	processed_pseudogene					0	0					1_to_1	identical gene model		1	1	1	1	diff_parts_same_contig													0
iPSC_NPC	ENSG00000216921	FAM240C	ENSG00000216921	ENSG00000216921	protein_coding	protein_coding	1.08	1.08	1.08	1.08	0	0					1_to_1	identical gene model		3;3;3	3;3;3	3	3	diff_parts_same_contig		GRC Housekeeping	GRC Housekeeping							0	HP_0000545;EFO_0004847	0.27655	0
iPSC_NPC	ENSG00000216937	CCDC7	ENSG00000216937	ENSG00000216937	protein_coding	protein_coding	0.943333	0.943333	0.885	0.885	1	1	0.00206267	0.0278385			1_to_1	identical gene model		18;21;18;23;21;17;9;8;7;9;3;5;23;4;42;2	18;18;17;9;9;8;7;42;3;4;5;2;23;21;23;21	16	16				GRC Housekeeping							0	EFO_0004462	0.36133	0
iPSC_NPC	ENSG00000216938	RPL7P58	ENSG00000216938	ENSG00000216938	processed_pseudogene	processed_pseudogene					0	0					1_to_1	identical gene model		2	2	1	1														0
iPSC_NPC	ENSG00000216966		ENSG00000216966	ENSG00000216966	processed_pseudogene	processed_pseudogene					0	0					1_to_1	identical gene model		1	1	1	1														0
iPSC_NPC	ENSG00000216977	RPL21P65	ENSG00000216977	ENSG00000216977	processed_pseudogene	processed_pseudogene	2.55	2.55	2.55	2.55	0	0					1_to_1	identical gene model		1	1	1	1	diff_parts_same_contig		Clone Problem	Clone Problem										0
iPSC_NPC	ENSG00000216990	HSPD1P10	ENSG00000216990	ENSG00000216990	processed_pseudogene	processed_pseudogene	0.3	0.3	0.3	0.3	0	0					1_to_1	identical gene model		1	1	1	1	diff_parts_same_contig													0
iPSC_NPC	ENSG00000216998	CYP2AC1P	ENSG00000216998	ENSG00000216998	unitary_pseudogene	unitary_pseudogene					0	0					1_to_1	identical gene model		7	7	1	1			Variation, GRC Housekeeping	GRC Housekeeping										0
iPSC_NPC	ENSG00000217004		ENSG00000217004	ENSG00000217004	unprocessed_pseudogene	unprocessed_pseudogene					0	0					1_to_1	identical gene model		2	2	1	1			Variation, GRC Housekeeping	GRC Housekeeping										0
iPSC_NPC	ENSG00000217026	RPL10P1	ENSG00000217026	ENSG00000217026	processed_pseudogene	processed_pseudogene					0	0					1_to_1	identical gene model		1	1	1	1	diff_parts_same_contig		GRC Housekeeping											0
iPSC_NPC	ENSG00000217027	TPT1P4	ENSG00000217027	ENSG00000217027	processed_pseudogene	processed_pseudogene	3.4475	3.445	3.865	3.86	1	1	0.00206267	0.0278385			1_to_1	identical gene model		1	1	1	1	diff_parts_same_contig													0
iPSC_NPC	ENSG00000217030		ENSG00000217030	ENSG00000217030	processed_pseudogene	processed_pseudogene					0	0					1_to_1	identical gene model		1	1	1	1														0
iPSC_NPC	ENSG00000217041		ENSG00000217041	ENSG00000217041	processed_pseudogene	processed_pseudogene					0	0					1_to_1	identical gene model		1	1	1	1														0
iPSC_NPC	ENSG00000217044	MTCO3P31	ENSG00000217044	ENSG00000217044	processed_pseudogene	processed_pseudogene					0	0					1_to_1	identical gene model		1	1	1	1														0
iPSC_NPC	ENSG00000217060		ENSG00000217060	ENSG00000217060	unprocessed_pseudogene	unprocessed_pseudogene					0	0					1_to_1	identical gene model		5	5	1	1														0
iPSC_NPC	ENSG00000217067		ENSG00000217067	ENSG00000217067	unprocessed_pseudogene	unprocessed_pseudogene					0	0					1_to_1	identical gene model		2	2	1	1			GRC Housekeeping	GRC Housekeeping										0
iPSC_NPC	ENSG00000217078		ENSG00000217078	ENSG00000217078	processed_pseudogene	processed_pseudogene					0	0					1_to_1	identical gene model		1	1	1	1														0
iPSC_NPC	ENSG00000217083	MTCO2P33	ENSG00000217083	ENSG00000217083	processed_pseudogene	processed_pseudogene					0	0					1_to_1	identical gene model		1	1	1	1														0
iPSC_NPC	ENSG00000217085	HMGB3P19	ENSG00000217085	ENSG00000217085	processed_pseudogene	processed_pseudogene					0	0					1_to_1	identical gene model		1	1	1	1														0
iPSC_NPC	ENSG00000217089	RPS29P13	ENSG00000217089	ENSG00000217089	processed_pseudogene	processed_pseudogene					0	0					1_to_1	identical gene model		1	1	1	1														0
iPSC_NPC	ENSG00000217094	PPIAP31	ENSG00000217094	ENSG00000217094	processed_pseudogene	processed_pseudogene	50.5033	50.7033	49.825	49.815	1	1	-0.00181302	0.694587			1_to_1	identical gene model		1	1	1	1				GRC Housekeeping										0
iPSC_NPC	ENSG00000217120		ENSG00000217120	ENSG00000217120	processed_pseudogene	processed_pseudogene					0	0					1_to_1	identical gene model		1	1	1	1														0
iPSC_NPC	ENSG00000217128	FNIP1	ENSG00000217128	ENSG00000217128	protein_coding	protein_coding	0.956667	0.956667	0.865	0.865	1	1	0.00206267	0.0278385			1_to_1	identical gene model		17;17;18;13;19;1	17;17;18;19;13;1	6	6	new_contig_added, diff_parts_same_contig						1	Immunodeficiency 93 and hypertrophic cardiomyopathy	3	known_molec_cause	0	EFO_0004530	0.24365	0
iPSC_NPC	ENSG00000217130		ENSG00000217130	ENSG00000217130	processed_pseudogene	processed_pseudogene	1.53	1.528	1.28	1.28	1	1	0.00206267	0.0278385			1_to_1	identical gene model		1	1	1	1			Variation, GRC Housekeeping	GRC Housekeeping										0
iPSC_NPC	ENSG00000217135		ENSG00000217135	ENSG00000217135	processed_pseudogene	processed_pseudogene					0	0					1_to_1	identical gene model		1	1	1	1														0
iPSC_NPC	ENSG00000217139		ENSG00000217139	ENSG00000217139	processed_pseudogene	processed_pseudogene					0	0					1_to_1	identical gene model		1	1	1	1														0
iPSC_NPC	ENSG00000217159	LARP1P1	ENSG00000217159	ENSG00000217159	processed_pseudogene	processed_pseudogene	12.87	12.86	12.87	12.86	0	0					1_to_1	identical gene model		1	1	1	1														0
iPSC_NPC	ENSG00000217160	MTCO2P31	ENSG00000217160	ENSG00000217160	processed_pseudogene	processed_pseudogene					0	0					1_to_1	identical gene model		1	1	1	1														0
iPSC_NPC	ENSG00000217165	ANKRD18EP	ENSG00000217165	ENSG00000217165	processed_pseudogene	processed_pseudogene	2.07	2.06833	1.925	1.92	1	1	0.00206267	0.0278385			1_to_1	identical gene model		1	1	1	1			Variation, GRC Housekeeping	GRC Housekeeping										0
iPSC_NPC	ENSG00000217169	MTHFD2P2	ENSG00000217169	ENSG00000217169	processed_pseudogene	processed_pseudogene					0	0					1_to_1	identical gene model		1	1	1	1														0
iPSC_NPC	ENSG00000217178	FAM136FP	ENSG00000217178	ENSG00000217178	processed_pseudogene	processed_pseudogene					0	0					1_to_1	identical gene model		1	1	1	1			GRC Housekeeping	GRC Housekeeping										0
iPSC_NPC	ENSG00000217181		ENSG00000217181	ENSG00000217181	processed_pseudogene	processed_pseudogene					0	0					1_to_1	identical gene model		1	1	1	1			Variation	Variation										0
iPSC_NPC	ENSG00000217195		ENSG00000217195	ENSG00000217195	processed_pseudogene	processed_pseudogene					0	0					1_to_1	identical gene model		1	1	1	1														0
iPSC_NPC	ENSG00000217227	TFGP1	ENSG00000217227	ENSG00000217227	processed_pseudogene	processed_pseudogene	0.32	0.32	0.32	0.32	0	0					1_to_1	identical gene model		1	1	1	1			Variation, GRC Housekeeping	GRC Housekeeping										0
iPSC_NPC	ENSG00000217228	GSTA12P	ENSG00000217228	ENSG00000217228	unprocessed_pseudogene	unprocessed_pseudogene					0	0					1_to_1	identical gene model		4	4	1	1			Variation, GRC Housekeeping	GRC Housekeeping										0
iPSC_NPC	ENSG00000217231		ENSG00000217231	ENSG00000217231	processed_pseudogene	processed_pseudogene					0	0					1_to_1	identical gene model		3	3	1	1														0
iPSC_NPC	ENSG00000217236	SP9	ENSG00000217236	ENSG00000217236	protein_coding	protein_coding	2.135	2.135	1.275	1.275	1	1	0.00206268	0.0278385			1_to_1	identical gene model		2	2	1	1											0	EFO_0003847;HP_0001249	0.46069	0
iPSC_NPC	ENSG00000217239		ENSG00000217239	ENSG00000217239	processed_pseudogene	processed_pseudogene					0	0					1_to_1	identical gene model		1	1	1	1														0
iPSC_NPC	ENSG00000217241	CBX3P9	ENSG00000217241	ENSG00000217241	processed_pseudogene	processed_pseudogene	3.53833	3.53833	3.52	3.52	1	1	0.00206267	0.0278385			1_to_1	identical gene model		1	1	1	1														0
iPSC_NPC	ENSG00000217261	POM121L4P	ENSG00000217261	ENSG00000217261	transcribed_unprocessed_pseudogene	transcribed_unprocessed_pseudogene					0	0					1_to_1	identical gene model		1;5	5;1	2	2	diff_parts_same_contig		GRC Housekeeping, Localization Problem, Clone Problem	Clone Problem										0
iPSC_NPC	ENSG00000217268	TXNP7	ENSG00000217268	ENSG00000217268	processed_pseudogene	processed_pseudogene					0	0					1_to_1	identical gene model		1	1	1	1			GRC Housekeeping	GRC Housekeeping	Low Mappability									0
iPSC_NPC	ENSG00000217272	RAB1AP2	ENSG00000217272	ENSG00000217272	processed_pseudogene	processed_pseudogene					0	0					1_to_1	identical gene model		1	1	1	1														0
iPSC_NPC	ENSG00000217275		ENSG00000217275	ENSG00000217275	processed_pseudogene	processed_pseudogene					0	0					1_to_1	identical gene model		1	1	1	1														0
iPSC_NPC	ENSG00000217289		ENSG00000217289	ENSG00000217289	processed_pseudogene	processed_pseudogene	0.78	0.78	0.78	0.78	0	0					1_to_1	identical gene model		1	1	1	1			Path Problem	Path Problem										0
iPSC_NPC	ENSG00000217314	UQCRFS1P3	ENSG00000217314	ENSG00000217314	processed_pseudogene	processed_pseudogene					0	0					1_to_1	identical gene model		2	2	1	1														0
iPSC_NPC	ENSG00000217315	OR2W2P	ENSG00000217315	ENSG00000217315	unprocessed_pseudogene	unprocessed_pseudogene	0.78	0.78	0.78	0.78	0	0					1_to_1	identical gene model		1	1	1	1			Variation											0
iPSC_NPC	ENSG00000217325	PRELID1P1	ENSG00000217325	ENSG00000217325	transcribed_processed_pseudogene	transcribed_processed_pseudogene	0.73	0.73	0.73	0.73	1	1	0.00206267	0.0278385			1_to_1	identical gene model		1;1	1;1	2	2														0
iPSC_NPC	ENSG00000217327	RPS7P5	ENSG00000217327	ENSG00000217327	processed_pseudogene	processed_pseudogene					0	0					1_to_1	identical gene model		1	1	1	1														0
iPSC_NPC	ENSG00000217330	SSXP10	ENSG00000217330	ENSG00000217330	processed_pseudogene	processed_pseudogene	3.665	3.665	3.665	3.665	1	1	0.00206267	0.0278385			1_to_1	identical gene model		1	1	1	1	diff_parts_same_contig													0
iPSC_NPC	ENSG00000217331		ENSG00000217331	ENSG00000217331	processed_pseudogene	processed_pseudogene					0	0					1_to_1	identical gene model		1	1	1	1														0
iPSC_NPC	ENSG00000217334		ENSG00000217334	ENSG00000217334	processed_pseudogene	processed_pseudogene					0	0					1_to_1	identical gene model		1	1	1	1														0
iPSC_NPC	ENSG00000217372	TUBB4BP7	ENSG00000217372	ENSG00000217372	processed_pseudogene	processed_pseudogene					0	0					1_to_1	identical gene model		1	1	1	1	diff_parts_same_contig													0
iPSC_NPC	ENSG00000217377	AK4P5	ENSG00000217377	ENSG00000217377	processed_pseudogene	processed_pseudogene					0	0					1_to_1	identical gene model		1	1	1	1														0
iPSC_NPC	ENSG00000217379		ENSG00000217379	ENSG00000217379	processed_pseudogene	processed_pseudogene					0	0					1_to_1	identical gene model		1	1	1	1														0
iPSC_NPC	ENSG00000217385	PSMC1P11	ENSG00000217385	ENSG00000217385	processed_pseudogene	processed_pseudogene					0	0					1_to_1	identical gene model		1	1	1	1	diff_parts_same_contig													0
iPSC_NPC	ENSG00000217404	RPS4XP9	ENSG00000217404	ENSG00000217404	processed_pseudogene	processed_pseudogene	0.816667	0.816667	0.65	0.65	1	1	0.00206267	0.0278385			1_to_1	identical gene model		2	2	1	1	diff_parts_same_contig													0
iPSC_NPC	ENSG00000217408	PRELID1P2	ENSG00000217408	ENSG00000217408	processed_pseudogene	processed_pseudogene					0	0					1_to_1	identical gene model		1	1	1	1	diff_parts_same_contig													0
iPSC_NPC	ENSG00000217414	DDX18P3	ENSG00000217414	ENSG00000217414	processed_pseudogene	processed_pseudogene					0	0					1_to_1	identical gene model		1	1	1	1														0
iPSC_NPC	ENSG00000217416	ISCA1P1	ENSG00000217416	ENSG00000217416	processed_pseudogene	processed_pseudogene					0	0					1_to_1	identical gene model		1	1	1	1														0
iPSC_NPC	ENSG00000217442	SYCE3	ENSG00000217442	ENSG00000217442	protein_coding	protein_coding	1.80333	1.80333	1.73	1.73	1	1	0.00206267	0.0278385			1_to_1	identical gene model		2;3	3;2	2	2	diff_parts_same_contig		Unknown, Variation, Clone Problem	Unknown, Variation, Clone Problem							0	EFO_0004526	0.21403	0
iPSC_NPC	ENSG00000217447		ENSG00000217447	ENSG00000217447	processed_pseudogene	processed_pseudogene	1.305	1.305	1.305	1.305	1	1	0.00206267	0.0278385			1_to_1	identical gene model		1	1	1	1														0
iPSC_NPC	ENSG00000217455		ENSG00000217455	ENSG00000217455	lncRNA	lncRNA	3.45	3.45	3.45	3.45	0	0					1_to_1	identical gene model		4;3;4;2;2	2;4;3;2;4	5	5	new_contig_added, diff_parts_same_contig													0
iPSC_NPC	ENSG00000217477		ENSG00000217477	ENSG00000217477	processed_pseudogene	processed_pseudogene					0	0					1_to_1	identical gene model		1	1	1	1			GRC Housekeeping	GRC Housekeeping										0
iPSC_NPC	ENSG00000217482	HMGB1P17	ENSG00000217482	ENSG00000217482	processed_pseudogene	processed_pseudogene					0	0					1_to_1	identical gene model		1	1	1	1														0
iPSC_NPC	ENSG00000217483		ENSG00000217483	ENSG00000217483	processed_pseudogene	processed_pseudogene					0	0					1_to_1	identical gene model		1	1	1	1	new_contig_added		GRC Housekeeping	GRC Housekeeping										0
iPSC_NPC	ENSG00000217488		ENSG00000217488	ENSG00000217488	transcribed_processed_pseudogene	transcribed_processed_pseudogene					0	0					1_to_1	identical gene model		1;1	1;1	2	2			GRC Housekeeping	GRC Housekeeping										0
iPSC_NPC	ENSG00000217495		ENSG00000217495	ENSG00000217495	processed_pseudogene	processed_pseudogene	0.65	0.65	0.65	0.65	0	0					1_to_1	identical gene model		1	1	1	1														0
iPSC_NPC	ENSG00000217512		ENSG00000217512	ENSG00000217512	processed_pseudogene	processed_pseudogene	3.17	3.16	3.17	3.16	0	0					1_to_1	identical gene model		1	1	1	1			GRC Housekeeping	GRC Housekeeping										0
iPSC_NPC	ENSG00000217514		ENSG00000217514	ENSG00000217514	processed_pseudogene	processed_pseudogene					0	0					1_to_1	identical gene model		1	1	1	1														0
iPSC_NPC	ENSG00000217527	RPS16P5	ENSG00000217527	ENSG00000217527	transcribed_processed_pseudogene	transcribed_processed_pseudogene					0	0					1_to_1	identical gene model		1	1	1	1			Variation, GRC Housekeeping	GRC Housekeeping										0
iPSC_NPC	ENSG00000217539	IQCB2P	ENSG00000217539	ENSG00000217539	processed_pseudogene	processed_pseudogene	0.19	0.19	0.19	0.19	0	0					1_to_1	identical gene model		1	1	1	1			Variation											0
iPSC_NPC	ENSG00000217555	CKLF	ENSG00000217555	ENSG00000217555	protein_coding	protein_coding	31.3117	31.295	33.8	33.79	1	1	0.00206266	0.0278385			1_to_1	identical gene model		4;3;3;2;4;2;3;3	3;3;3;2;2;4;4;3	8	8											0	EFO_0004212	0.0649	0
iPSC_NPC	ENSG00000217557		ENSG00000217557	ENSG00000217557	processed_pseudogene	processed_pseudogene					0	0					1_to_1	identical gene model		1	1	1	1														0
iPSC_NPC	ENSG00000217566	TDGF1P4	ENSG00000217566	ENSG00000217566	processed_pseudogene	processed_pseudogene					0	0					1_to_1	identical gene model		1	1	1	1											0	EFO_0000616	0.026104	0
iPSC_NPC	ENSG00000217576		ENSG00000217576	ENSG00000217576	lncRNA	lncRNA					0	0					1_to_1	identical gene model		22	22	1	1	diff_parts_same_contig, new_contig_added		Variation	Variation	High Signal Region									0
iPSC_NPC	ENSG00000217585	MDH1P2	ENSG00000217585	ENSG00000217585	processed_pseudogene	processed_pseudogene	0.57	0.57	0.57	0.57	0	0					1_to_1	identical gene model		1	1	1	1														0
iPSC_NPC	ENSG00000217612		ENSG00000217612	ENSG00000217612	processed_pseudogene	processed_pseudogene					0	0					1_to_1	identical gene model		2	2	1	1														0
iPSC_NPC	ENSG00000217624	YWHAZP10	ENSG00000217624	ENSG00000217624	processed_pseudogene	processed_pseudogene	16.2983	16.2883	17.04	17.025	1	1	0.00206267	0.0278385			1_to_1	identical gene model		1	1	1	1														0
iPSC_NPC	ENSG00000217631		ENSG00000217631	ENSG00000217631	processed_pseudogene	processed_pseudogene					0	0					1_to_1	identical gene model		1	1	1	1	new_contig_added, diff_parts_same_contig		GRC Housekeeping, Variation	GRC Housekeeping										0
iPSC_NPC	ENSG00000217643	PTGES3P2	ENSG00000217643	ENSG00000217643	processed_pseudogene	processed_pseudogene	3.2175	3.2175	3.43	3.43	1	1	0.00206267	0.0278385			1_to_1	identical gene model		1	1	1	1	diff_parts_same_contig													0
iPSC_NPC	ENSG00000217644		ENSG00000217644	ENSG00000217644	processed_pseudogene	processed_pseudogene	1.19	1.19	1.19	1.19	0	0					1_to_1	identical gene model		1	1	1	1	diff_parts_same_contig		Clone Problem											0
iPSC_NPC	ENSG00000217646	H2BC16P	ENSG00000217646	ENSG00000217646	processed_pseudogene	processed_pseudogene					0	0					1_to_1	identical gene model		1	1	1	1			Variation											0
iPSC_NPC	ENSG00000217648		ENSG00000217648	ENSG00000217648	processed_pseudogene	processed_pseudogene	5.875	5.87	6.225	6.22	1	1	0.00206267	0.0278385			1_to_1	identical gene model		1	1	1	1														0
iPSC_NPC	ENSG00000217653	PIMREGP3	ENSG00000217653	ENSG00000217653	processed_pseudogene	processed_pseudogene	1.3275	1.325	1.14	1.14	1	1	0.00206267	0.0278385			1_to_1	identical gene model		1	1	1	1			Clone Problem	Clone Problem										0
iPSC_NPC	ENSG00000217680	UBE2V1P15	ENSG00000217680	ENSG00000217680	processed_pseudogene	processed_pseudogene					0	0					1_to_1	identical gene model		1	1	1	1			GRC Housekeeping	GRC Housekeeping										0
iPSC_NPC	ENSG00000217684	RPS3AP24	ENSG00000217684	ENSG00000217684	processed_pseudogene	processed_pseudogene					0	0					1_to_1	identical gene model		1	1	1	1														0
iPSC_NPC	ENSG00000217686	NUS1P4	ENSG00000217686	ENSG00000217686	processed_pseudogene	processed_pseudogene					0	0					1_to_1	identical gene model		1	1	1	1	diff_parts_same_contig													0
iPSC_NPC	ENSG00000217702		ENSG00000217702	ENSG00000217702	lncRNA	lncRNA	1.65	1.64833	1.055	1.055	1	1	0.00206267	0.0278385			1_to_1	identical gene model		1;2;2	2;2;1	3	3											0	EFO_0008522	0.0023231	0
iPSC_NPC	ENSG00000217707	SERPINB8P1	ENSG00000217707	ENSG00000217707	unprocessed_pseudogene	unprocessed_pseudogene					0	0					1_to_1	identical gene model		1	1	1	1														0
iPSC_NPC	ENSG00000217716	RPS10P3	ENSG00000217716	ENSG00000217716	processed_pseudogene	processed_pseudogene	2.7525	2.745	2.755	2.745	1	1	0.00206267	0.0278385			1_to_1	identical gene model		1	1	1	1														0
iPSC_NPC	ENSG00000217718	NDUFB4P4	ENSG00000217718	ENSG00000217718	processed_pseudogene	processed_pseudogene					0	0					1_to_1	identical gene model		1	1	1	1	diff_parts_same_contig													0
iPSC_NPC	ENSG00000217733	CCT7P1	ENSG00000217733	ENSG00000217733	processed_pseudogene	processed_pseudogene					0	0					1_to_1	identical gene model		1	1	1	1														0
iPSC_NPC	ENSG00000217746		ENSG00000217746	ENSG00000217746	processed_pseudogene	processed_pseudogene					0	0					1_to_1	identical gene model		1	1	1	1														0
iPSC_NPC	ENSG00000217767	NDUFAB1P1	ENSG00000217767	ENSG00000217767	processed_pseudogene	processed_pseudogene					0	0					1_to_1	identical gene model		1	1	1	1			GRC Housekeeping	GRC Housekeeping										0
iPSC_NPC	ENSG00000217769		ENSG00000217769	ENSG00000217769	processed_pseudogene	processed_pseudogene	3.76	3.76	3.76	3.76	0	0					1_to_1	identical gene model		1	1	1	1					Low Mappability									0
iPSC_NPC	ENSG00000217770	FEM1AP3	ENSG00000217770	ENSG00000217770	processed_pseudogene	processed_pseudogene					0	0					1_to_1	identical gene model		1	1	1	1														0
iPSC_NPC	ENSG00000217776		ENSG00000217776	ENSG00000217776	processed_pseudogene	processed_pseudogene					0	0					1_to_1	identical gene model		1	1	1	1														0
iPSC_NPC	ENSG00000217783	LDHAL6FP	ENSG00000217783	ENSG00000217783	processed_pseudogene	processed_pseudogene	0.5	0.5	0.5	0.5	1	1	0.00206267	0.0278385			1_to_1	identical gene model		1	1	1	1			Clone Problem, Gap, Path Problem	Clone Problem, Path Problem, Gap										0
iPSC_NPC	ENSG00000217786		ENSG00000217786	ENSG00000217786	processed_pseudogene	processed_pseudogene					0	0					1_to_1	identical gene model		1	1	1	1			GRC Housekeeping	GRC Housekeeping										0
iPSC_NPC	ENSG00000217791	ASS1P9	ENSG00000217791	ENSG00000217791	processed_pseudogene	processed_pseudogene					0	0					1_to_1	identical gene model		1	1	1	1	diff_parts_same_contig													0
iPSC_NPC	ENSG00000217801		ENSG00000217801	ENSG00000217801	transcribed_unprocessed_pseudogene	transcribed_unprocessed_pseudogene	0.63	0.63	0.485	0.485	1	1	0.00206267	0.0278385			1_to_1	identical gene model		5;10;4;2;2;2	5;4;10;2;2;2	6	6														0
iPSC_NPC	ENSG00000217805		ENSG00000217805	ENSG00000217805	processed_pseudogene	processed_pseudogene					0	0					1_to_1	identical gene model		1	1	1	1														0
iPSC_NPC	ENSG00000217809	FAT1P1	ENSG00000217809	ENSG00000217809	processed_pseudogene	processed_pseudogene					0	0					1_to_1	identical gene model		1	1	1	1														0
iPSC_NPC	ENSG00000217811	HNRNPDP2	ENSG00000217811	ENSG00000217811	processed_pseudogene	processed_pseudogene					0	0					1_to_1	identical gene model		1	1	1	1			GRC Housekeeping	GRC Housekeeping										0
iPSC_NPC	ENSG00000217824	SNRPEP6	ENSG00000217824	ENSG00000217824	processed_pseudogene	processed_pseudogene					0	0					1_to_1	identical gene model		1	1	1	1														0
iPSC_NPC	ENSG00000217825		ENSG00000217825	ENSG00000217825	lncRNA	lncRNA					0	0					1_to_1	identical gene model		3;3	3;3	2	2	diff_parts_same_contig													0
iPSC_NPC	ENSG00000217835	RBMXP5	ENSG00000217835	ENSG00000217835	processed_pseudogene	processed_pseudogene	3.25667	3.25333	3.185	3.18	1	1	0.00206267	0.0278385			1_to_1	identical gene model		1	1	1	1			Gap											0
iPSC_NPC	ENSG00000217862	H4C10P	ENSG00000217862	ENSG00000217862	processed_pseudogene	processed_pseudogene					0	0					1_to_1	identical gene model		1	1	1	1	diff_parts_same_contig		Variation											0
iPSC_NPC	ENSG00000217874	OR4F7P	ENSG00000217874	ENSG00000217874	unprocessed_pseudogene	unprocessed_pseudogene					0	0					1_to_1	identical gene model		1	1	1	1	diff_parts_same_contig				Low Mappability									0
iPSC_NPC	ENSG00000217878		ENSG00000217878	ENSG00000217878	processed_pseudogene	processed_pseudogene					0	0					1_to_1	identical gene model		1	1	1	1	diff_parts_same_contig													0
iPSC_NPC	ENSG00000217889	KRT18P48	ENSG00000217889	ENSG00000217889	processed_pseudogene	processed_pseudogene	0.57	0.58	0.57	0.58	0	0					1_to_1	identical gene model		1	1	1	1	diff_parts_same_contig		Clone Problem, Path Problem	Clone Problem, Path Problem										0
iPSC_NPC	ENSG00000217897	HSPE1P8	ENSG00000217897	ENSG00000217897	processed_pseudogene	processed_pseudogene					0	0					1_to_1	identical gene model		2	2	1	1			Clone Problem											0
iPSC_NPC	ENSG00000217929	SEPTIN14P6	ENSG00000217929	ENSG00000217929	transcribed_processed_pseudogene	transcribed_processed_pseudogene	0.175	0.175	0.175	0.175	1	1	0.00206267	0.0278385			1_to_1	identical gene model		1;3	3;1	2	2			Gap	Gap, Localization Problem	Low Mappability									0
iPSC_NPC	ENSG00000217930	PAM16	ENSG00000217930	ENSG00000217930	protein_coding	protein_coding	51.6183	51.5983	52.665	52.66	1	1	0.00206232	0.0278385			1_to_1	identical gene model		5;4;3;6;5;4;4;5;5;5;5;2;2;6;5	5;4;5;6;5;4;5;5;5;5;6;4;3;2;2	15	15	diff_parts_same_contig, new_contig_added		GRC Housekeeping	GRC Housekeeping			1	Spondylometaphyseal dysplasia, Megarbane-Dagher-Melike type	3	known_molec_cause	0	Orphanet_401979	0.54924	0
iPSC_NPC	ENSG00000217950	NOC2LP2	ENSG00000217950	ENSG00000217950	processed_pseudogene	processed_pseudogene	0.205	0.205	0.205	0.205	1	1	0.00206267	0.0278385			1_to_1	identical gene model		1	1	1	1	diff_parts_same_contig		Path Problem	Path Problem										0
iPSC_NPC	ENSG00000218014	KRT19P1	ENSG00000218014	ENSG00000218014	processed_pseudogene	processed_pseudogene					0	0					1_to_1	identical gene model		1	1	1	1	diff_parts_same_contig		GRC Housekeeping	GRC Housekeeping										0
iPSC_NPC	ENSG00000218016	ZKSCAN8P2	ENSG00000218016	ENSG00000218016	unprocessed_pseudogene	unprocessed_pseudogene					0	0					1_to_1	identical gene model		1	1	1	1	diff_parts_same_contig		Variation											0
iPSC_NPC	ENSG00000218018	RBM38-AS1	ENSG00000218018	ENSG00000218018	lncRNA	lncRNA	1.56667	1.565	1.075	1.075	1	1	0.00206267	0.0278385			1_to_1	identical gene model		2;3	3;2	2	2	diff_parts_same_contig		Clone Problem	Clone Problem										0
iPSC_NPC	ENSG00000218020	THAP12P5	ENSG00000218020	ENSG00000218020	transcribed_processed_pseudogene	transcribed_processed_pseudogene					0	0					1_to_1	identical gene model		1	1	1	1														0
iPSC_NPC	ENSG00000218027		ENSG00000218027	ENSG00000218027	processed_pseudogene	processed_pseudogene	0.23	0.23	0.23	0.23	0	0					1_to_1	identical gene model		1	1	1	1														0
iPSC_NPC	ENSG00000218029		ENSG00000218029	ENSG00000218029	processed_pseudogene	processed_pseudogene					0	0					1_to_1	identical gene model		1	1	1	1			Variation, GRC Housekeeping	Variation, GRC Housekeeping										0
iPSC_NPC	ENSG00000218048		ENSG00000218048	ENSG00000218048	unprocessed_pseudogene	unprocessed_pseudogene					0	0					1_to_1	identical gene model		3	3	1	1			GRC Housekeeping	GRC Housekeeping										0
iPSC_NPC	ENSG00000218049	RPL31P33	ENSG00000218049	ENSG00000218049	processed_pseudogene	processed_pseudogene					0	0					1_to_1	identical gene model		1	1	1	1			Variation, GRC Housekeeping	GRC Housekeeping										0
iPSC_NPC	ENSG00000218052	ADAMTS7P4	ENSG00000218052	ENSG00000218052	transcribed_unprocessed_pseudogene	transcribed_unprocessed_pseudogene	0.682	0.35	0.76	0.255	1	1	0.928962	0.179959			1_to_1	identical gene model		2;3;2;4;2;13	13;4;2;3;2;2	6	6	new_contig_added, diff_parts_same_contig		GRC Housekeeping		High Signal Region									0
iPSC_NPC	ENSG00000218069	RSL24D1P1	ENSG00000218069	ENSG00000218069	processed_pseudogene	processed_pseudogene					0	0					1_to_1	identical gene model		1	1	1	1	diff_parts_same_contig		Variation											0
iPSC_NPC	ENSG00000218073		ENSG00000218073	ENSG00000218073	processed_pseudogene	processed_pseudogene					0	0					1_to_1	identical gene model		1	1	1	1														0
iPSC_NPC	ENSG00000218089	DNAJA1P4	ENSG00000218089	ENSG00000218089	processed_pseudogene	processed_pseudogene	0.29	0.29	0.29	0.29	0	0					1_to_1	identical gene model		1	1	1	1														0
iPSC_NPC	ENSG00000218107		ENSG00000218107	ENSG00000218107	processed_pseudogene	processed_pseudogene					0	0					1_to_1	identical gene model		1	1	1	1			Variation, GRC Housekeeping	GRC Housekeeping										0
iPSC_NPC	ENSG00000218109	KIRREL3-AS3	ENSG00000218109	ENSG00000218109	lncRNA	lncRNA	0.59	0.67	0.35	0.48	1	1	-0.120765	0.373617			1_to_1	exon_count_diff		1;3	3;2	2	2	diff_parts_same_contig													0
iPSC_NPC	ENSG00000218125		ENSG00000218125	ENSG00000218125	unprocessed_pseudogene	unprocessed_pseudogene					0	0					1_to_1	identical gene model		1	1	1	1	diff_parts_same_contig		GRC Housekeeping											0
iPSC_NPC	ENSG00000218143	ERHP2	ENSG00000218143	ENSG00000218143	processed_pseudogene	processed_pseudogene					0	0					1_to_1	identical gene model		1	1	1	1			Variation, GRC Housekeeping	GRC Housekeeping										0
iPSC_NPC	ENSG00000218153	KRT18P22	ENSG00000218153	ENSG00000218153	processed_pseudogene	processed_pseudogene	0.56	0.56	0.56	0.56	0	0					1_to_1	identical gene model		1	1	1	1														0
iPSC_NPC	ENSG00000218173		ENSG00000218173	ENSG00000218173	processed_pseudogene	processed_pseudogene					0	0					1_to_1	identical gene model		1	1	1	1														0
iPSC_NPC	ENSG00000218175		ENSG00000218175	ENSG00000218175	processed_pseudogene	processed_pseudogene	159.938	159.865	146.45	146.365	1	1	0.00206245	0.0278385			1_to_1	identical gene model		1	1	1	1														0
iPSC_NPC	ENSG00000218180	SLC25A5P7	ENSG00000218180	ENSG00000218180	processed_pseudogene	processed_pseudogene					0	0					1_to_1	identical gene model		1	1	1	1														0
iPSC_NPC	ENSG00000218186	KRT8P43	ENSG00000218186	ENSG00000218186	processed_pseudogene	processed_pseudogene	0.345	0.345	0.345	0.345	1	1	0.00206267	0.0278385			1_to_1	identical gene model		2	2	1	1														0
iPSC_NPC	ENSG00000218187		ENSG00000218187	ENSG00000218187	processed_pseudogene	processed_pseudogene					0	0					1_to_1	identical gene model		1	1	1	1														0
iPSC_NPC	ENSG00000218189	POM121L14P	ENSG00000218189	ENSG00000218189	processed_pseudogene	processed_pseudogene					0	0					1_to_1	identical gene model		1	1	1	1	diff_parts_same_contig		GRC Housekeeping	Path Problem, GRC Housekeeping	High Signal Region									0
iPSC_NPC	ENSG00000218194	HLFP1	ENSG00000218194	ENSG00000218194	processed_pseudogene	processed_pseudogene					0	0					1_to_1	identical gene model		1	1	1	1														0
iPSC_NPC	ENSG00000218198	RPS20P32	ENSG00000218198	ENSG00000218198	processed_pseudogene	processed_pseudogene					0	0					1_to_1	identical gene model		1	1	1	1														0
iPSC_NPC	ENSG00000218208	RPS27AP11	ENSG00000218208	ENSG00000218208	processed_pseudogene	processed_pseudogene					0	0					1_to_1	identical gene model		1	1	1	1	new_contig_added													0
iPSC_NPC	ENSG00000218213	FTH1P26	ENSG00000218213	ENSG00000218213	processed_pseudogene	processed_pseudogene					0	0					1_to_1	identical gene model		1	1	1	1	diff_parts_same_contig													0
iPSC_NPC	ENSG00000218226	TATDN2P2	ENSG00000218226	ENSG00000218226	processed_pseudogene	processed_pseudogene	4.075	4.075	4.015	4.015	1	1	0.00206266	0.0278385			1_to_1	identical gene model		2	2	1	1														0
iPSC_NPC	ENSG00000218227		ENSG00000218227	ENSG00000218227	transcribed_processed_pseudogene	transcribed_processed_pseudogene					0	0					1_to_1	identical gene model		1	1	1	1														0
iPSC_NPC	ENSG00000218233	NEPNP	ENSG00000218233	ENSG00000218233	unitary_pseudogene	unitary_pseudogene	0.466667	0.466667	0.47	0.47	1	1	0.00206267	0.0278385			1_to_1	identical gene model		2	2	1	1											0	EFO_0006347	0.004435	0
iPSC_NPC	ENSG00000218261	RPA3P2	ENSG00000218261	ENSG00000218261	processed_pseudogene	processed_pseudogene					0	0					1_to_1	identical gene model		1	1	1	1			Variation, GRC Housekeeping	GRC Housekeeping										0
iPSC_NPC	ENSG00000218265	RPS4XP7	ENSG00000218265	ENSG00000218265	processed_pseudogene	processed_pseudogene					0	0					1_to_1	identical gene model		1	1	1	1														0
iPSC_NPC	ENSG00000218274		ENSG00000218274	ENSG00000218274	unprocessed_pseudogene	unprocessed_pseudogene	0.2	0.2	0.2	0.2	0	0					1_to_1	identical gene model		5	5	1	1			GRC Housekeeping	GRC Housekeeping										0
iPSC_NPC	ENSG00000218281	H2AC9P	ENSG00000218281	ENSG00000218281	unprocessed_pseudogene	unprocessed_pseudogene					0	0					1_to_1	identical gene model		1	1	1	1														0
iPSC_NPC	ENSG00000218283	MORF4L1P1	ENSG00000218283	ENSG00000218283	processed_pseudogene	processed_pseudogene	103.575	103.525	104.775	104.76	1	1	0.00206203	0.0278385			1_to_1	identical gene model		1	1	1	1	diff_parts_same_contig										0	EFO_0000228;MONDO_0004986	0.0073916	0
iPSC_NPC	ENSG00000218300	RPL22P14	ENSG00000218300	ENSG00000218300	processed_pseudogene	processed_pseudogene					0	0					1_to_1	identical gene model		1	1	1	1			Clone Problem	Clone Problem										0
iPSC_NPC	ENSG00000218305	CDC14C	ENSG00000218305	ENSG00000218305	protein_coding	protein_coding					0	0					1_to_1	identical gene model		3;1	3;1	2	2	diff_parts_same_contig										0	MONDO_0005148	0.27143	0
iPSC_NPC	ENSG00000218313		ENSG00000218313	ENSG00000218313	processed_pseudogene	processed_pseudogene					0	0					1_to_1	identical gene model		1	1	1	1														0
iPSC_NPC	ENSG00000218336	TENM3	ENSG00000218336	ENSG00000218336	protein_coding	protein_coding	215.605	215.513	210.965	210.77	1	1	0.00206384	0.0278385			1_to_1	identical gene model	0.999935	15;2;3;28;3;4	4;3;28;3;15;2	6	6	new_contig_added, diff_parts_same_contig		GRC Housekeeping				1	?Microphthalmia, isolated, with coloboma 9;Microphthalmia, syndromic 15	3;3	known_molec_cause;known_molec_cause	0	MONDO_0000170	0.75959	0
iPSC_NPC	ENSG00000218337		ENSG00000218337	ENSG00000218337	processed_pseudogene	processed_pseudogene					0	0					1_to_1	identical gene model		1	1	1	1	new_contig_added, diff_parts_same_contig		Variation, GRC Housekeeping	GRC Housekeeping										0
iPSC_NPC	ENSG00000218347	HNRNPA1P1	ENSG00000218347	ENSG00000218347	processed_pseudogene	processed_pseudogene					0	0					1_to_1	identical gene model		2	2	1	1			Variation											0
iPSC_NPC	ENSG00000218350	LYPLA1P3	ENSG00000218350	ENSG00000218350	processed_pseudogene	processed_pseudogene	0.67	0.67	0.67	0.67	0	0					1_to_1	identical gene model		1	1	1	1			GRC Housekeeping	GRC Housekeeping										0
iPSC_NPC	ENSG00000218351	RPS3AP23	ENSG00000218351	ENSG00000218351	transcribed_processed_pseudogene	transcribed_processed_pseudogene					0	0					1_to_1	identical gene model		1;1	1;1	2	2														0
iPSC_NPC	ENSG00000218357	LINC01644	ENSG00000218357	ENSG00000218357	lncRNA	lncRNA					0	0					1_to_1	identical gene model		3;2	3;2	2	2	diff_parts_same_contig, hg19_errors_corrected		Clone Problem	Clone Problem							0	EFO_1000044	0.039515	0
iPSC_NPC	ENSG00000218358	RAET1K	ENSG00000218358	ENSG00000218358	transcribed_unprocessed_pseudogene	transcribed_unprocessed_pseudogene	2.48333	2.48167	2.62	2.62	1	1	0.00206267	0.0278385			1_to_1	identical gene model		4;4	4;4	2	2											0	EFO_0000182	0.083233	0
iPSC_NPC	ENSG00000218359	SUMO2P13	ENSG00000218359	ENSG00000218359	processed_pseudogene	processed_pseudogene					0	0					1_to_1	identical gene model		1	1	1	1														0
iPSC_NPC	ENSG00000218363	SLC25A20P1	ENSG00000218363	ENSG00000218363	processed_pseudogene	processed_pseudogene					0	0					1_to_1	identical gene model		1	1	1	1			Variation, GRC Housekeeping	GRC Housekeeping										0
iPSC_NPC	ENSG00000218416	GPC1-AS1	ENSG00000218416	ENSG00000218416	lncRNA	lncRNA	1.204	1.204	1.37	1.37	1	1	0.00206267	0.0278385			1_to_1	identical gene model		3;2;2;1	2;3;2;1	4	4											0	EFO_0000199	0.010342	0
iPSC_NPC	ENSG00000218418		ENSG00000218418	ENSG00000218418	processed_pseudogene	processed_pseudogene	0.981667	0.98	0.93	0.93	1	1	0.00206267	0.0278385			1_to_1	identical gene model		1	1	1	1														0
iPSC_NPC	ENSG00000218424	NDUFS5P1	ENSG00000218424	ENSG00000218424	processed_pseudogene	processed_pseudogene					0	0					1_to_1	identical gene model		1	1	1	1														0
iPSC_NPC	ENSG00000218426		ENSG00000218426	ENSG00000218426	processed_pseudogene	processed_pseudogene	305.92	305.773	296.065	295.775	1	1	0.00206276	0.0278385			1_to_1	identical gene model		1	1	1	1														0
iPSC_NPC	ENSG00000218428	NIP7P3	ENSG00000218428	ENSG00000218428	processed_pseudogene	processed_pseudogene	1.97	1.97	1.97	1.97	1	1	0.00206267	0.0278385			1_to_1	identical gene model		1	1	1	1														0
iPSC_NPC	ENSG00000218454	HNRNPA1P19	ENSG00000218454	ENSG00000218454	processed_pseudogene	processed_pseudogene					0	0					1_to_1	identical gene model		1	1	1	1	diff_parts_same_contig		GRC Housekeeping, Localization Problem											0
iPSC_NPC	ENSG00000218459	RPS27P15	ENSG00000218459	ENSG00000218459	processed_pseudogene	processed_pseudogene					0	0					1_to_1	identical gene model		1	1	1	1			GRC Housekeeping	GRC Housekeeping										0
iPSC_NPC	ENSG00000218472		ENSG00000218472	ENSG00000218472	processed_pseudogene	processed_pseudogene					0	0					1_to_1	identical gene model		1	1	1	1														0
iPSC_NPC	ENSG00000218475	ACTG1P18	ENSG00000218475	ENSG00000218475	processed_pseudogene	processed_pseudogene					0	0					1_to_1	identical gene model		1	1	1	1	diff_parts_same_contig													0
iPSC_NPC	ENSG00000218476	RPL6P18	ENSG00000218476	ENSG00000218476	processed_pseudogene	processed_pseudogene					0	0					1_to_1	identical gene model		1	1	1	1														0
iPSC_NPC	ENSG00000218483		ENSG00000218483	ENSG00000218483	processed_pseudogene	processed_pseudogene					0	0					1_to_1	identical gene model		1	1	1	1			GRC Housekeeping	GRC Housekeeping										0
iPSC_NPC	ENSG00000218490	FCF1P10	ENSG00000218490	ENSG00000218490	processed_pseudogene	processed_pseudogene					0	0					1_to_1	identical gene model		1	1	1	1														0
iPSC_NPC	ENSG00000218499		ENSG00000218499	ENSG00000218499	processed_pseudogene	processed_pseudogene					0	0					1_to_1	identical gene model		1	1	1	1														0
iPSC_NPC	ENSG00000218502	H2AZP3	ENSG00000218502	ENSG00000218502	processed_pseudogene	processed_pseudogene					0	0					1_to_1	identical gene model		1	1	1	1	diff_parts_same_contig													0
iPSC_NPC	ENSG00000218510	LINC00339	ENSG00000218510	ENSG00000218510	lncRNA	lncRNA	17.3383	17.33	16.66	16.645	1	1	0.00206312	0.0278385			1_to_1	exon_count_diff		3;2;3;2;3;4;2;3;2;3;2;3;2	3;2;3;2;2;3;4;2;3;3;2;3;3	13	13			Clone Problem								0	EFO_0000182	0.023078	0
iPSC_NPC	ENSG00000218512	SPTLC1P2	ENSG00000218512	ENSG00000218512	processed_pseudogene	processed_pseudogene					0	0					1_to_1	identical gene model		1	1	1	1														0
iPSC_NPC	ENSG00000218520		ENSG00000218520	ENSG00000218520	processed_pseudogene	processed_pseudogene					0	0					1_to_1	identical gene model		1	1	1	1			GRC Housekeeping	GRC Housekeeping										0
iPSC_NPC	ENSG00000218521		ENSG00000218521	ENSG00000218521	processed_pseudogene	processed_pseudogene	2.03	2.03	2.03	2.03	0	0					1_to_1	identical gene model		1	1	1	1			Variation, GRC Housekeeping	GRC Housekeeping										0
iPSC_NPC	ENSG00000218536		ENSG00000218536	ENSG00000218536	processed_pseudogene	processed_pseudogene					0	0					1_to_1	identical gene model		1	1	1	1			Path Problem	Path Problem										0
iPSC_NPC	ENSG00000218537	MIF-AS1	ENSG00000218537	ENSG00000218537	lncRNA	lncRNA	16.1383	16.1333	15.575	15.56	1	1	0.00206247	0.0278385			1_to_1	identical gene model		3	3	1	1	new_contig_added, diff_parts_same_contig		Clone Problem	Clone Problem							0	EFO_0000637	0.030734	0
iPSC_NPC	ENSG00000218549	OR4K12P	ENSG00000218549	ENSG00000218549	unprocessed_pseudogene	unprocessed_pseudogene					0	0					1_to_1	identical gene model		1	1	1	1	diff_parts_same_contig		GRC Housekeeping	GRC Housekeeping, Localization Problem										0
iPSC_NPC	ENSG00000218561		ENSG00000218561	ENSG00000218561	processed_pseudogene	processed_pseudogene					0	0					1_to_1	identical gene model		1	1	1	1														0
iPSC_NPC	ENSG00000218565		ENSG00000218565	ENSG00000218565	processed_pseudogene	processed_pseudogene					0	0					1_to_1	identical gene model		2	2	1	1														0
iPSC_NPC	ENSG00000218574	HNRNPA1P37	ENSG00000218574	ENSG00000218574	processed_pseudogene	processed_pseudogene					0	0					1_to_1	identical gene model		1	1	1	1	diff_parts_same_contig													0
iPSC_NPC	ENSG00000218577		ENSG00000218577	ENSG00000218577	unprocessed_pseudogene	unprocessed_pseudogene					0	0					1_to_1	identical gene model		3	3	1	1				Localization Problem										0
iPSC_NPC	ENSG00000218582	GAPDHP63	ENSG00000218582	ENSG00000218582	processed_pseudogene	processed_pseudogene					0	0					1_to_1	identical gene model		1	1	1	1														0
iPSC_NPC	ENSG00000218586		ENSG00000218586	ENSG00000218586	processed_pseudogene	processed_pseudogene					0	0					1_to_1	identical gene model		1	1	1	1														0
iPSC_NPC	ENSG00000218596		ENSG00000218596	ENSG00000218596	processed_pseudogene	processed_pseudogene					0	0					1_to_1	identical gene model		2	2	1	1														0
iPSC_NPC	ENSG00000218617		ENSG00000218617	ENSG00000218617	processed_pseudogene	processed_pseudogene					0	0					1_to_1	identical gene model		1	1	1	1			GRC Housekeeping	GRC Housekeeping										0
iPSC_NPC	ENSG00000218631		ENSG00000218631	ENSG00000218631	processed_pseudogene	processed_pseudogene	2.0275	2.0275	1.9	1.9	1	1	0.00206267	0.0278385			1_to_1	identical gene model		1	1	1	1			Path Problem	Path Problem										0
iPSC_NPC	ENSG00000218632	RPL7P28	ENSG00000218632	ENSG00000218632	processed_pseudogene	processed_pseudogene	0.673333	0.673333	0.7	0.7	1	1	0.00206267	0.0278385			1_to_1	identical gene model		1	1	1	1														0
iPSC_NPC	ENSG00000218643	RPL5P20	ENSG00000218643	ENSG00000218643	processed_pseudogene	processed_pseudogene					0	0					1_to_1	identical gene model		1	1	1	1														0
iPSC_NPC	ENSG00000218672	LINC03010	ENSG00000218672	ENSG00000218672	lncRNA	lncRNA					0	0					1_to_1	identical gene model		2	2	1	1	diff_parts_same_contig										0	EFO_0000326	0.013444	0
iPSC_NPC	ENSG00000218676	BRD7P4	ENSG00000218676	ENSG00000218676	processed_pseudogene	processed_pseudogene					0	0					1_to_1	identical gene model		1	1	1	1														0
iPSC_NPC	ENSG00000218682		ENSG00000218682	ENSG00000218682	processed_pseudogene	processed_pseudogene					0	0					1_to_1	identical gene model		1	1	1	1	diff_parts_same_contig													0
iPSC_NPC	ENSG00000218689	RPL5P21	ENSG00000218689	ENSG00000218689	processed_pseudogene	processed_pseudogene					0	0					1_to_1	identical gene model		1	1	1	1														0
iPSC_NPC	ENSG00000218690	H2AC10P	ENSG00000218690	ENSG00000218690	transcribed_unprocessed_pseudogene	transcribed_unprocessed_pseudogene	1.57	1.57	1.57	1.57	0	0					1_to_1	identical gene model		1;1	1;1	2	2														0
iPSC_NPC	ENSG00000218698	ST13P16	ENSG00000218698	ENSG00000218698	processed_pseudogene	processed_pseudogene					0	0					1_to_1	identical gene model		1	1	1	1	diff_parts_same_contig													0
iPSC_NPC	ENSG00000218713		ENSG00000218713	ENSG00000218713	processed_pseudogene	processed_pseudogene					0	0					1_to_1	identical gene model		1	1	1	1	diff_parts_same_contig		Variation, GRC Housekeeping	GRC Housekeeping										0
iPSC_NPC	ENSG00000218716	RPL12P23	ENSG00000218716	ENSG00000218716	processed_pseudogene	processed_pseudogene	1.92667	1.92333	1.34	1.34	1	1	0.00206267	0.0278385			1_to_1	identical gene model		1	1	1	1	diff_parts_same_contig													0
iPSC_NPC	ENSG00000218725	B3GALNT2P1	ENSG00000218725	ENSG00000218725	processed_pseudogene	processed_pseudogene					0	0					1_to_1	identical gene model		2	2	1	1														0
iPSC_NPC	ENSG00000218728	KRT18P44	ENSG00000218728	ENSG00000218728	processed_pseudogene	processed_pseudogene	0.325	0.325	0.325	0.325	1	1	0.00206267	0.0278385			1_to_1	identical gene model	0.999533	1	1	1	1	new_contig_added, diff_parts_same_contig		Gap											0
iPSC_NPC	ENSG00000218730		ENSG00000218730	ENSG00000218730	processed_pseudogene	processed_pseudogene					0	0					1_to_1	identical gene model		1	1	1	1														0
iPSC_NPC	ENSG00000218732		ENSG00000218732	ENSG00000218732	processed_pseudogene	processed_pseudogene					0	0					1_to_1	identical gene model		1	1	1	1	diff_parts_same_contig		GRC Housekeeping	GRC Housekeeping										0
iPSC_NPC	ENSG00000218739	CEBPZOS	ENSG00000218739	ENSG00000218739	protein_coding	protein_coding	23.4433	23.4317	22.08	22.085	1	1	0.00206482	0.0278385			1_to_1	identical gene model		5;5;7;5;6;3;3	5;3;5;6;5;7;3	7	7											0	EFO_0004833	0.16396	0
iPSC_NPC	ENSG00000218748	DBIP1	ENSG00000218748	ENSG00000218748	processed_pseudogene	processed_pseudogene					0	0					1_to_1	identical gene model		1	1	1	1			Variation	Variation										0
iPSC_NPC	ENSG00000218749	RPL36P9	ENSG00000218749	ENSG00000218749	processed_pseudogene	processed_pseudogene					0	0					1_to_1	identical gene model		1	1	1	1			Variation, GRC Housekeeping	GRC Housekeeping										0
iPSC_NPC	ENSG00000218754	RPL18AP8	ENSG00000218754	ENSG00000218754	processed_pseudogene	processed_pseudogene					0	0					1_to_1	identical gene model		1	1	1	1														0
iPSC_NPC	ENSG00000218757		ENSG00000218757	ENSG00000218757	processed_pseudogene	processed_pseudogene	0.82	0.82	0.82	0.82	0	0					1_to_1	identical gene model		1	1	1	1														0
iPSC_NPC	ENSG00000218766		ENSG00000218766	ENSG00000218766	processed_pseudogene	processed_pseudogene					0	0					1_to_1	identical gene model		1	1	1	1														0
iPSC_NPC	ENSG00000218772	FAM8A6P	ENSG00000218772	ENSG00000218772	processed_pseudogene	processed_pseudogene					0	0					1_to_1	identical gene model		1	1	1	1														0
iPSC_NPC	ENSG00000218776	MTATP6P31	ENSG00000218776	ENSG00000218776	processed_pseudogene	processed_pseudogene					0	0					1_to_1	identical gene model		1	1	1	1														0
iPSC_NPC	ENSG00000218792	HSPD1P16	ENSG00000218792	ENSG00000218792	processed_pseudogene	processed_pseudogene					0	0					1_to_1	identical gene model		1	1	1	1	diff_parts_same_contig													0
iPSC_NPC	ENSG00000218793		ENSG00000218793	ENSG00000218793	processed_pseudogene	processed_pseudogene	0.66	0.66	0.66	0.66	1	1	0.00206267	0.0278385			1_to_1	identical gene model		1	1	1	1	diff_parts_same_contig													0
iPSC_NPC	ENSG00000218803	GSTM2P1	ENSG00000218803	ENSG00000218803	processed_pseudogene	processed_pseudogene	0.85	0.84	0.85	0.84	0	0					1_to_1	identical gene model		1	1	1	1														0
iPSC_NPC	ENSG00000218806		ENSG00000218806	ENSG00000218806	processed_pseudogene	processed_pseudogene					0	0					1_to_1	identical gene model		2	2	1	1														0
iPSC_NPC	ENSG00000218809		ENSG00000218809	ENSG00000218809	unprocessed_pseudogene	unprocessed_pseudogene					0	0					1_to_1	identical gene model		1	1	1	1	diff_parts_same_contig		Variation, GRC Housekeeping	GRC Housekeeping										0
iPSC_NPC	ENSG00000218813		ENSG00000218813	ENSG00000218813	processed_pseudogene	processed_pseudogene					0	0					1_to_1	identical gene model		1	1	1	1	new_contig_added		GRC Housekeeping	GRC Housekeeping										0
iPSC_NPC	ENSG00000218819	TDRD15	ENSG00000218819	ENSG00000218819	protein_coding	protein_coding					0	0					1_to_1	identical gene model		4;1	4;1	2	2	diff_parts_same_contig		Variation	Variation							0	EFO_0004611	0.48779	0
iPSC_NPC	ENSG00000218823	PAPOLB	ENSG00000218823	ENSG00000218823	protein_coding	protein_coding	0.2125	0.2125	0.17	0.17	1	1	0.00206267	0.0278385			1_to_1	identical gene model		1	1	1	1											0	EFO_0004327	0.15638	0
iPSC_NPC	ENSG00000218834		ENSG00000218834	ENSG00000218834	processed_pseudogene	processed_pseudogene					0	0					1_to_1	identical gene model		1	1	1	1	diff_parts_same_contig		GRC Housekeeping	GRC Housekeeping										0
iPSC_NPC	ENSG00000218839	FAM138C	ENSG00000218839	ENSG00000218839	lncRNA	lncRNA					0	0					1_to_1	identical gene model		2;3;3	3;3;2	3	3														0
iPSC_NPC	ENSG00000218857		ENSG00000218857	ENSG00000218857	processed_pseudogene	processed_pseudogene	0.29	0.29	0.29	0.29	0	0					1_to_1	identical gene model		1	1	1	1	diff_parts_same_contig													0
iPSC_NPC	ENSG00000218868	CNN3P1	ENSG00000218868	ENSG00000218868	processed_pseudogene	processed_pseudogene					0	0					1_to_1	identical gene model		1	1	1	1	diff_parts_same_contig													0
iPSC_NPC	ENSG00000218870	SLC25A6P6	ENSG00000218870	ENSG00000218870	processed_pseudogene	processed_pseudogene					0	0					1_to_1	identical gene model		1	1	1	1			GRC Housekeeping	GRC Housekeeping										0
iPSC_NPC	ENSG00000218872		ENSG00000218872	ENSG00000218872	processed_pseudogene	processed_pseudogene					0	0					1_to_1	identical gene model		1	1	1	1														0
iPSC_NPC	ENSG00000218890	NUFIP1P1	ENSG00000218890	ENSG00000218890	processed_pseudogene	processed_pseudogene	0.283333	0.283333	0.29	0.29	1	1	0.00206267	0.0278385			1_to_1	identical gene model		1	1	1	1			GRC Housekeeping	GRC Housekeeping							0	EFO_0000519	0.0014783	0
iPSC_NPC	ENSG00000218891	ZNF579	ENSG00000218891	ENSG00000218891	protein_coding	protein_coding	102.318	102.592	101.945	102.26	1	1	-0.00379778	0.0968449			1_to_1	identical gene model		2;2	2	2	1	diff_parts_same_contig		Clone Problem	Clone Problem							0	EFO_0004530	0.12904	0
iPSC_NPC	ENSG00000218893	SUMO2P12	ENSG00000218893	ENSG00000218893	processed_pseudogene	processed_pseudogene					0	0					1_to_1	identical gene model		1	1	1	1	diff_parts_same_contig													0
iPSC_NPC	ENSG00000218896	TUBB8P2	ENSG00000218896	ENSG00000218896	processed_pseudogene	processed_pseudogene	2.12167	2.12167	1.91	1.91	1	1	0.00206267	0.0278385			1_to_1	identical gene model		1	1	1	1	diff_parts_same_contig													0
iPSC_NPC	ENSG00000218902	PTMAP3	ENSG00000218902	ENSG00000218902	processed_pseudogene	processed_pseudogene					0	0					1_to_1	identical gene model		1	1	1	1	diff_parts_same_contig													0
iPSC_NPC	ENSG00000218965	NACAP7	ENSG00000218965	ENSG00000218965	processed_pseudogene	processed_pseudogene					0	0					1_to_1	identical gene model		2	2	1	1														0
iPSC_NPC	ENSG00000218976	IMPDH1P9	ENSG00000218976	ENSG00000218976	unprocessed_pseudogene	unprocessed_pseudogene	0.49	0.49	0.49	0.49	0	0					1_to_1	identical gene model		3	3	1	1														0
iPSC_NPC	ENSG00000218980	FTH1P15	ENSG00000218980	ENSG00000218980	processed_pseudogene	processed_pseudogene					0	0					1_to_1	identical gene model		1	1	1	1			Variation, GRC Housekeeping	GRC Housekeeping										0
iPSC_NPC	ENSG00000218986		ENSG00000218986	ENSG00000218986	processed_pseudogene	processed_pseudogene	1.49	1.49	1.49	1.49	0	0					1_to_1	identical gene model		1	1	1	1			Variation, GRC Housekeeping	GRC Housekeeping										0
iPSC_NPC	ENSG00000218991	CCNG1P1	ENSG00000218991	ENSG00000218991	processed_pseudogene	processed_pseudogene					0	0					1_to_1	identical gene model		1	1	1	1														0
iPSC_NPC	ENSG00000218996	ARL4AP5	ENSG00000218996	ENSG00000218996	processed_pseudogene	processed_pseudogene	1.12	1.115	1.12	1.115	1	1	0.00206267	0.0278385			1_to_1	identical gene model		1	1	1	1														0
iPSC_NPC	ENSG00000219023		ENSG00000219023	ENSG00000219023	processed_pseudogene	processed_pseudogene					0	0					1_to_1	identical gene model		1	1	1	1			Variation, GRC Housekeeping	GRC Housekeeping										0
iPSC_NPC	ENSG00000219027	RPS3AP2	ENSG00000219027	ENSG00000219027	processed_pseudogene	processed_pseudogene	0.5	0.5	0.5	0.5	0	0					1_to_1	identical gene model		1	1	1	1														0
iPSC_NPC	ENSG00000219039		ENSG00000219039	ENSG00000219039	processed_pseudogene	processed_pseudogene					0	0					1_to_1	identical gene model		1	1	1	1	new_contig_added													0
iPSC_NPC	ENSG00000219061	TRIM51FP	ENSG00000219061	ENSG00000219061	unprocessed_pseudogene	unprocessed_pseudogene					0	0					1_to_1	identical gene model		10	10	1	1	diff_parts_same_contig		Clone Problem	Clone Problem										0
iPSC_NPC	ENSG00000219073	CELA3B	ENSG00000219073	ENSG00000219073	protein_coding	protein_coding					0	0					1_to_1	identical gene model		8;5;5;4	8;5;5;4	4	4			Clone Problem								0	EFO_0004833	0.31335	0
iPSC_NPC	ENSG00000219074	SOD1P1	ENSG00000219074	ENSG00000219074	processed_pseudogene	processed_pseudogene					0	0					1_to_1	identical gene model		1	1	1	1	diff_parts_same_contig		Variation, GRC Housekeeping	GRC Housekeeping										0
iPSC_NPC	ENSG00000219085	NPM1P37	ENSG00000219085	ENSG00000219085	processed_pseudogene	processed_pseudogene	1.555	1.55	1.555	1.55	1	1	0.00206267	0.0278385			1_to_1	identical gene model		1	1	1	1			GRC Housekeeping	GRC Housekeeping										0
iPSC_NPC	ENSG00000219087	MTND4LP19	ENSG00000219087	ENSG00000219087	processed_pseudogene	processed_pseudogene					0	0					1_to_1	identical gene model		1	1	1	1	diff_parts_same_contig													0
iPSC_NPC	ENSG00000219088		ENSG00000219088	ENSG00000219088	processed_pseudogene	processed_pseudogene					0	0					1_to_1	identical gene model		1	1	1	1	diff_parts_same_contig													0
iPSC_NPC	ENSG00000219095	DHFRP6	ENSG00000219095	ENSG00000219095	processed_pseudogene	processed_pseudogene					0	0					1_to_1	identical gene model		1	1	1	1			Variation, GRC Housekeeping	GRC Housekeeping										0
iPSC_NPC	ENSG00000219102	HNRNPA3P12	ENSG00000219102	ENSG00000219102	processed_pseudogene	processed_pseudogene	1.338	1.338	1.49	1.49	1	1	0.00206267	0.0278385			1_to_1	identical gene model		1	1	1	1	diff_parts_same_contig		Clone Problem											0
iPSC_NPC	ENSG00000219133		ENSG00000219133	ENSG00000219133	processed_pseudogene	processed_pseudogene	1.295	1.2925	1.285	1.28	1	1	0.00206267	0.0278385			1_to_1	identical gene model		1	1	1	1														0
iPSC_NPC	ENSG00000219135	RPL23AP48	ENSG00000219135	ENSG00000219135	processed_pseudogene	processed_pseudogene					0	0					1_to_1	identical gene model		1	1	1	1														0
iPSC_NPC	ENSG00000219139	TYMSP1	ENSG00000219139	ENSG00000219139	processed_pseudogene	processed_pseudogene					0	0					1_to_1	identical gene model		1	1	1	1														0
iPSC_NPC	ENSG00000219146	RPS4XP8	ENSG00000219146	ENSG00000219146	processed_pseudogene	processed_pseudogene					0	0					1_to_1	identical gene model		1	1	1	1														0
iPSC_NPC	ENSG00000219149	PPIAP87	ENSG00000219149	ENSG00000219149	processed_pseudogene	processed_pseudogene					0	0					1_to_1	identical gene model		1	1	1	1	diff_parts_same_contig													0
iPSC_NPC	ENSG00000219150		ENSG00000219150	ENSG00000219150	processed_pseudogene	processed_pseudogene					0	0					1_to_1	identical gene model		2	2	1	1														0
iPSC_NPC	ENSG00000219159		ENSG00000219159	ENSG00000219159	lncRNA	lncRNA	0.14	0.14	0.14	0.14	0	0					1_to_1	identical gene model		3	3	1	1											0	EFO_0000384	0.011351	0
iPSC_NPC	ENSG00000219163	HMGB1P20	ENSG00000219163	ENSG00000219163	processed_pseudogene	processed_pseudogene					0	0					1_to_1	identical gene model		1	1	1	1	diff_parts_same_contig		Variation, GRC Housekeeping	GRC Housekeeping										0
iPSC_NPC	ENSG00000219186	FTH1P19	ENSG00000219186	ENSG00000219186	unprocessed_pseudogene	unprocessed_pseudogene					0	0					1_to_1	identical gene model		1	1	1	1	diff_parts_same_contig, new_contig_added		Path Problem	Path Problem										0
iPSC_NPC	ENSG00000219188	CACYBPP3	ENSG00000219188	ENSG00000219188	processed_pseudogene	processed_pseudogene	0.78	0.78	0.78	0.78	0	0					1_to_1	identical gene model		1	1	1	1														0
iPSC_NPC	ENSG00000219190		ENSG00000219190	ENSG00000219190	processed_pseudogene	processed_pseudogene					0	0					1_to_1	identical gene model		1	1	1	1														0
iPSC_NPC	ENSG00000219200	RNASEK	ENSG00000219200	ENSG00000219200	protein_coding	protein_coding	28.4367	31.1717	30.935	33.345	1	1	-0.139024	0.0278385			1_to_1	exon_count_diff		3;4;3;4;3;2;3;3;3;2	3;4;3;3;3;2;3;4;2;3	10	10											0	EFO_0005653	0.10913	0
iPSC_NPC	ENSG00000219201		ENSG00000219201	ENSG00000219201	processed_pseudogene	processed_pseudogene	7.52667	7.525	7.135	7.13	1	1	0.00206267	0.0278385			1_to_1	identical gene model		1	1	1	1			Clone Problem, GRC Housekeeping											0
iPSC_NPC	ENSG00000219222	RPL12P47	ENSG00000219222	ENSG00000219222	processed_pseudogene	processed_pseudogene					0	0					1_to_1	identical gene model		1	1	1	1	diff_parts_same_contig		Variation, GRC Housekeeping	GRC Housekeeping										0
iPSC_NPC	ENSG00000219240		ENSG00000219240	ENSG00000219240	processed_pseudogene	processed_pseudogene					0	0					1_to_1	identical gene model		2	2	1	1			Clone Problem	Clone Problem										0
iPSC_NPC	ENSG00000219249	AMZ2P2	ENSG00000219249	ENSG00000219249	processed_pseudogene	processed_pseudogene					0	0					1_to_1	identical gene model		1	1	1	1														0
iPSC_NPC	ENSG00000219253	RPS6P7	ENSG00000219253	ENSG00000219253	processed_pseudogene	processed_pseudogene					0	0					1_to_1	identical gene model		1	1	1	1			GRC Housekeeping	GRC Housekeeping										0
iPSC_NPC	ENSG00000219257	NPM1P38	ENSG00000219257	ENSG00000219257	processed_pseudogene	processed_pseudogene					0	0					1_to_1	identical gene model		1	1	1	1	diff_parts_same_contig													0
iPSC_NPC	ENSG00000219262	OR2E1P	ENSG00000219262	ENSG00000219262	unprocessed_pseudogene	unprocessed_pseudogene					0	0					1_to_1	identical gene model		1	1	1	1			Variation											0
iPSC_NPC	ENSG00000219273		ENSG00000219273	ENSG00000219273	processed_pseudogene	processed_pseudogene					0	0					1_to_1	identical gene model		1	1	1	1	diff_parts_same_contig		Variation, GRC Housekeeping	GRC Housekeeping										0
iPSC_NPC	ENSG00000219274	RPS20P2	ENSG00000219274	ENSG00000219274	processed_pseudogene	processed_pseudogene					0	0					1_to_1	identical gene model		2	2	1	1														0
iPSC_NPC	ENSG00000219280	VN1R8P	ENSG00000219280	ENSG00000219280	processed_pseudogene	processed_pseudogene					0	0					1_to_1	identical gene model		1	1	1	1	diff_parts_same_contig		GRC Housekeeping	GRC Housekeeping, Localization Problem										0
iPSC_NPC	ENSG00000219284		ENSG00000219284	ENSG00000219284	unprocessed_pseudogene	unprocessed_pseudogene					0	0					1_to_1	identical gene model		3	3	1	1														0
iPSC_NPC	ENSG00000219294	PIP5K1P1	ENSG00000219294	ENSG00000219294	processed_pseudogene	processed_pseudogene	0.43	0.43	0.415	0.415	1	1	0.00206267	0.0278385			1_to_1	identical gene model		1	1	1	1														0
iPSC_NPC	ENSG00000219297	MRPL42P3	ENSG00000219297	ENSG00000219297	processed_pseudogene	processed_pseudogene					0	0					1_to_1	identical gene model		1	1	1	1	diff_parts_same_contig													0
iPSC_NPC	ENSG00000219298		ENSG00000219298	ENSG00000219298	processed_pseudogene	processed_pseudogene					0	0					1_to_1	identical gene model		2	2	1	1														0
iPSC_NPC	ENSG00000219302		ENSG00000219302	ENSG00000219302	processed_pseudogene	processed_pseudogene					0	0					1_to_1	identical gene model		1	1	1	1														0
iPSC_NPC	ENSG00000219314		ENSG00000219314	ENSG00000219314	processed_pseudogene	processed_pseudogene					0	0					1_to_1	identical gene model		1	1	1	1														0
iPSC_NPC	ENSG00000219329		ENSG00000219329	ENSG00000219329	processed_pseudogene	processed_pseudogene					0	0					1_to_1	identical gene model		1	1	1	1														0
iPSC_NPC	ENSG00000219355	RPL31P52	ENSG00000219355	ENSG00000219355	processed_pseudogene	processed_pseudogene	2.62167	2.62167	2.205	2.205	1	1	0.00206267	0.0278385			1_to_1	identical gene model		1	1	1	1														0
iPSC_NPC	ENSG00000219361	RPSAP72	ENSG00000219361	ENSG00000219361	processed_pseudogene	processed_pseudogene	5.04	5.0375	3.12	3.12	1	1	0.00206267	0.0278385			1_to_1	identical gene model		1	1	1	1														0
iPSC_NPC	ENSG00000219368	ZNF299P	ENSG00000219368	ENSG00000219368	processed_pseudogene	processed_pseudogene					0	0					1_to_1	identical gene model		1	1	1	1	diff_parts_same_contig		GRC Housekeeping											0
iPSC_NPC	ENSG00000219375		ENSG00000219375	ENSG00000219375	processed_pseudogene	processed_pseudogene					0	0					1_to_1	identical gene model		1	1	1	1														0
iPSC_NPC	ENSG00000219384		ENSG00000219384	ENSG00000219384	processed_pseudogene	processed_pseudogene					0	0					1_to_1	identical gene model		1	1	1	1			Variation, GRC Housekeeping	GRC Housekeeping										0
iPSC_NPC	ENSG00000219387	ATF1P1	ENSG00000219387	ENSG00000219387	processed_pseudogene	processed_pseudogene					0	0					1_to_1	identical gene model		2	2	1	1														0
iPSC_NPC	ENSG00000219391		ENSG00000219391	ENSG00000219391	processed_pseudogene	processed_pseudogene					0	0					1_to_1	identical gene model		1	1	1	1														0
iPSC_NPC	ENSG00000219392	ZNF602P	ENSG00000219392	ENSG00000219392	unprocessed_pseudogene	unprocessed_pseudogene	1.03167	1.03167	1.04	1.04	1	1	0.00206267	0.0278385			1_to_1	identical gene model		1	1	1	1	diff_parts_same_contig		Variation											0
iPSC_NPC	ENSG00000219395	HSPA8P15	ENSG00000219395	ENSG00000219395	processed_pseudogene	processed_pseudogene	1.66167	1.66167	1.205	1.205	1	1	0.00206267	0.0278385			1_to_1	identical gene model		2	2	1	1	diff_parts_same_contig													0
iPSC_NPC	ENSG00000219404		ENSG00000219404	ENSG00000219404	processed_pseudogene	processed_pseudogene	0.765	0.765	0.765	0.765	1	1	0.00206267	0.0278385			1_to_1	identical gene model		2	2	1	1														0
iPSC_NPC	ENSG00000219409		ENSG00000219409	ENSG00000219409	processed_pseudogene	processed_pseudogene					0	0					1_to_1	identical gene model		1	1	1	1														0
iPSC_NPC	ENSG00000219410		ENSG00000219410	ENSG00000219410	antisense	lncRNA	4.21	1.868	3.16	1.41	1	1	0.00206267	0.0278385			1_to_1	exon_count_diff		2;2	3;2	2	2	diff_parts_same_contig													0
iPSC_NPC	ENSG00000219430	MBL3P	ENSG00000219430	ENSG00000219430	unprocessed_pseudogene	unprocessed_pseudogene	0.63	0.63	0.63	0.63	0	0					1_to_1	identical gene model		4	4	1	1			Gap	Gap, GRC Housekeeping							0	EFO_1001034	0.0014783	0
iPSC_NPC	ENSG00000219433	BTBD10P2	ENSG00000219433	ENSG00000219433	processed_pseudogene	processed_pseudogene	0.64	0.64	0.64	0.64	1	1	0.00206267	0.0278385			1_to_1	identical gene model		2	2	1	1														0
iPSC_NPC	ENSG00000219435	CATSPERZ	ENSG00000219435	ENSG00000219435	protein_coding	protein_coding	0.52	0.52	0.52	0.52	0	0					1_to_1	identical gene model		5;2;4	5;4;2	3	3	diff_parts_same_contig										0	EFO_0007800	0.21445	0
iPSC_NPC	ENSG00000219438	TAFA5	ENSG00000219438	ENSG00000219438	protein_coding	protein_coding	9.96167	9.95667	11.12	11.115	1	1	0.00206384	0.0278385			1_to_1	identical gene model		4;4;4;3;3	4;4;4;3;3	5	5	diff_parts_same_contig, new_contig_added		Gap, Clone Problem	Gap, Clone Problem							0	EFO_0007800	0.48254	0
iPSC_NPC	ENSG00000219445		ENSG00000219445	ENSG00000219445	lncRNA	lncRNA					0	0					1_to_1	identical gene model		5	5	1	1											0	EFO_0001064	0.021731	0
iPSC_NPC	ENSG00000219451	RPL23P8	ENSG00000219451	ENSG00000219451	processed_pseudogene	processed_pseudogene	3.205	3.2025	2.495	2.495	1	1	0.00206267	0.0278385			1_to_1	identical gene model		1	1	1	1														0
iPSC_NPC	ENSG00000219453		ENSG00000219453	ENSG00000219453	processed_pseudogene	processed_pseudogene					0	0					1_to_1	identical gene model		1	1	1	1	diff_parts_same_contig													0
iPSC_NPC	ENSG00000219463	RPSAP42	ENSG00000219463	ENSG00000219463	processed_pseudogene	processed_pseudogene					0	0					1_to_1	identical gene model		1	1	1	1														0
iPSC_NPC	ENSG00000219470		ENSG00000219470	ENSG00000219470	processed_pseudogene	processed_pseudogene	8.185	8.18	8.84	8.83	1	1	0.00206267	0.0278385			1_to_1	identical gene model		1	1	1	1	diff_parts_same_contig		Variation, GRC Housekeeping	GRC Housekeeping										0
iPSC_NPC	ENSG00000219481	NBPF1	ENSG00000219481	ENSG00000219481	protein_coding	protein_coding	114.793	68.5883	112.61	68.065	1	1	1.65927	3.04543e-06			1_to_1	identical gene model		19;4;29;29;3;3;1	29;4;3;3;29;1	7	6	new_contig_added, diff_parts_same_contig	yes	Missing sequence, GRC Housekeeping, Localization Problem, Gap, Clone Problem	Missing sequence, Gap	High Signal Region						0	EFO_0000616	0.059295	0
iPSC_NPC	ENSG00000219487		ENSG00000219487	ENSG00000219487	processed_pseudogene	processed_pseudogene	1.19	1.19	1.21	1.21	1	1	0.00206267	0.0278385			1_to_1	identical gene model		1	1	1	1	diff_parts_same_contig													0
iPSC_NPC	ENSG00000219491	TPT1P8	ENSG00000219491	ENSG00000219491	transcribed_processed_pseudogene	transcribed_processed_pseudogene					0	0					1_to_1	identical gene model		2;1	1;2	2	2											0	Orphanet_3003	0.052711	0
iPSC_NPC	ENSG00000219492		ENSG00000219492	ENSG00000219492	unprocessed_pseudogene	unprocessed_pseudogene					0	0					1_to_1	identical gene model		5	5	1	1	diff_parts_same_contig		Gap, GRC Housekeeping, Localization Problem	Gap										0
iPSC_NPC	ENSG00000219500		ENSG00000219500	ENSG00000219500	processed_pseudogene	processed_pseudogene					0	0					1_to_1	identical gene model		1	1	1	1														0
iPSC_NPC	ENSG00000219507	FTH1P8	ENSG00000219507	ENSG00000219507	processed_pseudogene	processed_pseudogene	10.9083	10.9033	11.36	11.365	1	1	0.00206267	0.0278385			1_to_1	identical gene model		1	1	1	1	diff_parts_same_contig		Path Problem	Path Problem										0
iPSC_NPC	ENSG00000219529		ENSG00000219529	ENSG00000219529	processed_pseudogene	processed_pseudogene	5.698	5.694	6.51	6.5	1	1	0.00206267	0.0278385			1_to_1	identical gene model		1	1	1	1														0
iPSC_NPC	ENSG00000219532	SELENOKP2	ENSG00000219532	ENSG00000219532	processed_pseudogene	processed_pseudogene					0	0					1_to_1	identical gene model		1	1	1	1	diff_parts_same_contig													0
iPSC_NPC	ENSG00000219545	UMAD1	ENSG00000219545	ENSG00000219545	protein_coding	protein_coding	2.496	2.494	2.65	2.65	1	1	0.00206267	0.0278385			1_to_1	identical gene model		3;5;4;4;4;4;5;5;5	4;5;5;4;4;5;5;4;3	9	9	new_contig_added, diff_parts_same_contig										0	EFO_0007660	0.4277	0
iPSC_NPC	ENSG00000219547	RPL17P25	ENSG00000219547	ENSG00000219547	processed_pseudogene	processed_pseudogene					0	0					1_to_1	identical gene model		1	1	1	1														0
iPSC_NPC	ENSG00000219549		ENSG00000219549	ENSG00000219549	processed_pseudogene	processed_pseudogene					0	0					1_to_1	identical gene model		2	2	1	1	diff_parts_same_contig													0
iPSC_NPC	ENSG00000219553		ENSG00000219553	ENSG00000219553	processed_pseudogene	processed_pseudogene	1.46	1.46	1.46	1.46	0	0					1_to_1	identical gene model		1	1	1	1	diff_parts_same_contig													0
iPSC_NPC	ENSG00000219559		ENSG00000219559	ENSG00000219559	processed_pseudogene	processed_pseudogene					0	0					1_to_1	identical gene model		1	1	1	1														0
iPSC_NPC	ENSG00000219565	ZPR1P1	ENSG00000219565	ENSG00000219565	transcribed_processed_pseudogene	transcribed_processed_pseudogene					0	0					1_to_1	identical gene model		1;1	1;1	2	2														0
iPSC_NPC	ENSG00000219575		ENSG00000219575	ENSG00000219575	processed_pseudogene	processed_pseudogene					0	0					1_to_1	identical gene model		1	1	1	1			GRC Housekeeping	GRC Housekeeping										0
iPSC_NPC	ENSG00000219582	HNRNPA1P58	ENSG00000219582	ENSG00000219582	processed_pseudogene	processed_pseudogene					0	0					1_to_1	identical gene model		1	1	1	1														0
iPSC_NPC	ENSG00000219592	NCSTNP1	ENSG00000219592	ENSG00000219592	processed_pseudogene	processed_pseudogene					0	0					1_to_1	identical gene model		1	1	1	1	diff_parts_same_contig		GRC Housekeeping											0
iPSC_NPC	ENSG00000219604		ENSG00000219604	ENSG00000219604	processed_pseudogene	processed_pseudogene					0	0					1_to_1	identical gene model		1	1	1	1														0
iPSC_NPC	ENSG00000219607	PPP1R3G	ENSG00000219607	ENSG00000219607	protein_coding	protein_coding	0.2725	0.2725	0.29	0.29	1	1	0.00206267	0.0278385			1_to_1	identical gene model	0.999855	1	1	1	1	new_contig_added, diff_parts_same_contig										0	EFO_0008111	0.25388	0
iPSC_NPC	ENSG00000219608	HIGD1AP16	ENSG00000219608	ENSG00000219608	processed_pseudogene	processed_pseudogene	9.77	9.77	9.77	9.77	0	0					1_to_1	identical gene model		1	1	1	1	diff_parts_same_contig													0
iPSC_NPC	ENSG00000219619		ENSG00000219619	ENSG00000219619	processed_pseudogene	processed_pseudogene					0	0					1_to_1	identical gene model		1	1	1	1														0
iPSC_NPC	ENSG00000219622		ENSG00000219622	ENSG00000219622	processed_pseudogene	processed_pseudogene					0	0					1_to_1	identical gene model		3	3	1	1	diff_parts_same_contig													0
iPSC_NPC	ENSG00000219626	FAM228B	ENSG00000219626	ENSG00000219626	protein_coding	protein_coding	7.295	9.43833	6.555	9.725	1	1	-0.162413	0.0471059			1_to_1	exon_count_diff		2;4;3;6;12;5;8;14;5;14	3;4;11;6;2;11;5;9;5;2	10	10	new_contig_added, diff_parts_same_contig		Variation	Variation							0	EFO_0004833	0.18188	0
iPSC_NPC	ENSG00000219627	CYCSP17	ENSG00000219627	ENSG00000219627	processed_pseudogene	processed_pseudogene					0	0					1_to_1	identical gene model		1	1	1	1	diff_parts_same_contig		Gap	Gap										0
iPSC_NPC	ENSG00000219642	BMPR1AP1	ENSG00000219642	ENSG00000219642	processed_pseudogene	processed_pseudogene	0.628333	0.628333	0.64	0.64	1	1	0.00206267	0.0278385			1_to_1	identical gene model		1	1	1	1	diff_parts_same_contig													0
iPSC_NPC	ENSG00000219653	GCNT1P4	ENSG00000219653	ENSG00000219653	processed_pseudogene	processed_pseudogene					0	0					1_to_1	identical gene model		1	1	1	1			GRC Housekeeping	GRC Housekeeping										0
iPSC_NPC	ENSG00000219665	ZNF433-AS1	ENSG00000219665	ENSG00000219665	lncRNA	lncRNA	28.1983	28.1883	28.79	28.77	1	1	0.00206691	0.0278385			1_to_1	identical gene model		3;4;3;3;2;4;3;3;1	3;3;2;3;4;4;1;3;3	9	9	new_contig_added, diff_parts_same_contig										0	EFO_0001064	0.044638	0
iPSC_NPC	ENSG00000219666		ENSG00000219666	ENSG00000219666	processed_pseudogene	processed_pseudogene					0	0					1_to_1	identical gene model		1	1	1	1														0
iPSC_NPC	ENSG00000219669	BECN1P2	ENSG00000219669	ENSG00000219669	processed_pseudogene	processed_pseudogene					0	0					1_to_1	identical gene model		1	1	1	1			GRC Housekeeping	GRC Housekeeping										0
iPSC_NPC	ENSG00000219681		ENSG00000219681	ENSG00000219681	processed_pseudogene	processed_pseudogene					0	0					1_to_1	identical gene model		1	1	1	1														0
iPSC_NPC	ENSG00000219682		ENSG00000219682	ENSG00000219682	processed_pseudogene	processed_pseudogene	0.766667	0.766667	0.68	0.68	1	1	0.00206267	0.0278385			1_to_1	identical gene model		1	1	1	1														0
iPSC_NPC	ENSG00000219693	FGF7P8	ENSG00000219693	ENSG00000219693	unprocessed_pseudogene	unprocessed_pseudogene					0	0					1_to_1	identical gene model		2	2	1	1			Gap, Path Problem	Gap, Localization Problem, GRC Housekeeping	High Signal Region	High Signal Region								0
iPSC_NPC	ENSG00000219699		ENSG00000219699	ENSG00000219699	unprocessed_pseudogene	unprocessed_pseudogene					0	0					1_to_1	identical gene model		2	2	1	1														0
iPSC_NPC	ENSG00000219700	PTCHD3P3	ENSG00000219700	ENSG00000219700	processed_pseudogene	processed_pseudogene	0.39	0.39	0.39	0.39	0	0					1_to_1	identical gene model		2	2	1	1														0
iPSC_NPC	ENSG00000219702		ENSG00000219702	ENSG00000219702	processed_pseudogene	processed_pseudogene	4.25	4.25	4.25	4.25	0	0					1_to_1	identical gene model		1	1	1	1	diff_parts_same_contig													0
iPSC_NPC	ENSG00000219703	RAP1BP3	ENSG00000219703	ENSG00000219703	processed_pseudogene	processed_pseudogene					0	0					1_to_1	identical gene model		2	2	1	1														0
iPSC_NPC	ENSG00000219712		ENSG00000219712	ENSG00000219712	processed_pseudogene	processed_pseudogene					0	0					1_to_1	identical gene model		1	1	1	1														0
iPSC_NPC	ENSG00000219722	RPL26P20	ENSG00000219722	ENSG00000219722	processed_pseudogene	processed_pseudogene					0	0					1_to_1	identical gene model		1	1	1	1			GRC Housekeeping	GRC Housekeeping										0
iPSC_NPC	ENSG00000219736		ENSG00000219736	ENSG00000219736	processed_pseudogene	processed_pseudogene					0	0					1_to_1	identical gene model		1	1	1	1			GRC Housekeeping	GRC Housekeeping										0
iPSC_NPC	ENSG00000219738	CD83P1	ENSG00000219738	ENSG00000219738	processed_pseudogene	processed_pseudogene					0	0					1_to_1	identical gene model		2	2	1	1			Variation											0
iPSC_NPC	ENSG00000219747	RPL32P16	ENSG00000219747	ENSG00000219747	processed_pseudogene	processed_pseudogene	5.722	5.72	3.31	3.3	1	1	0.00206267	0.0278385			1_to_1	identical gene model		1	1	1	1														0
iPSC_NPC	ENSG00000219755		ENSG00000219755	ENSG00000219755	processed_pseudogene	processed_pseudogene					0	0					1_to_1	identical gene model		1	1	1	1	diff_parts_same_contig													0
iPSC_NPC	ENSG00000219757		ENSG00000219757	ENSG00000219757	processed_pseudogene	processed_pseudogene					0	0					1_to_1	identical gene model		1	1	1	1														0
iPSC_NPC	ENSG00000219758		ENSG00000219758	ENSG00000219758	processed_pseudogene	processed_pseudogene					0	0					1_to_1	identical gene model		1	1	1	1	new_contig_added		GRC Housekeeping	GRC Housekeeping										0
iPSC_NPC	ENSG00000219770	VN1R11P	ENSG00000219770	ENSG00000219770	unitary_pseudogene	unitary_pseudogene					0	0					1_to_1	identical gene model		1	1	1	1			Variation											0
iPSC_NPC	ENSG00000219773	RPSAP45	ENSG00000219773	ENSG00000219773	processed_pseudogene	processed_pseudogene	0.485	0.485	0.485	0.485	1	1	0.00206267	0.0278385			1_to_1	identical gene model		1	1	1	1														0
iPSC_NPC	ENSG00000219776	RPL21P67	ENSG00000219776	ENSG00000219776	processed_pseudogene	processed_pseudogene					0	0					1_to_1	identical gene model		1	1	1	1														0
iPSC_NPC	ENSG00000219784		ENSG00000219784	ENSG00000219784	processed_pseudogene	processed_pseudogene					0	0					1_to_1	identical gene model		4	4	1	1														0
iPSC_NPC	ENSG00000219790	OSTCP6	ENSG00000219790	ENSG00000219790	processed_pseudogene	processed_pseudogene	1.97	1.97	1.97	1.97	1	1	0.00206267	0.0278385			1_to_1	identical gene model		1	1	1	1			Variation, GRC Housekeeping	GRC Housekeeping										0
iPSC_NPC	ENSG00000219797	PPIAP9	ENSG00000219797	ENSG00000219797	processed_pseudogene	processed_pseudogene					0	0					1_to_1	identical gene model		2	2	1	1			Path Problem, Variation, GRC Housekeeping	Path Problem, Variation, GRC Housekeeping										0
iPSC_NPC	ENSG00000219806	ATP5PBP6	ENSG00000219806	ENSG00000219806	processed_pseudogene	processed_pseudogene					0	0					1_to_1	identical gene model		1	1	1	1														0
iPSC_NPC	ENSG00000219807	ARF1P1	ENSG00000219807	ENSG00000219807	processed_pseudogene	processed_pseudogene					0	0					1_to_1	identical gene model		1	1	1	1														0
iPSC_NPC	ENSG00000219814	RPL23AP47	ENSG00000219814	ENSG00000219814	processed_pseudogene	processed_pseudogene					0	0					1_to_1	identical gene model		1	1	1	1			Clone Problem, Gap	Clone Problem, Gap	Low Mappability									0
iPSC_NPC	ENSG00000219863	RPL31P28	ENSG00000219863	ENSG00000219863	processed_pseudogene	processed_pseudogene					0	0					1_to_1	identical gene model		1	1	1	1			Variation, GRC Housekeeping	GRC Housekeeping										0
iPSC_NPC	ENSG00000219867		ENSG00000219867	ENSG00000219867	processed_pseudogene	processed_pseudogene					0	0					1_to_1	identical gene model		1	1	1	1														0
iPSC_NPC	ENSG00000219870	BRK1P1	ENSG00000219870	ENSG00000219870	processed_pseudogene	processed_pseudogene					0	0					1_to_1	identical gene model		1	1	1	1														0
iPSC_NPC	ENSG00000219881	GAPDHP42	ENSG00000219881	ENSG00000219881	processed_pseudogene	processed_pseudogene	1.01	1.01333	0.71	0.71	1	1	0.00206267	0.0278385			1_to_1	identical gene model		1	1	1	1			GRC Housekeeping	GRC Housekeeping										0
iPSC_NPC	ENSG00000219891	ZSCAN12P1	ENSG00000219891	ENSG00000219891	transcribed_unprocessed_pseudogene	transcribed_unprocessed_pseudogene	1.33667	1.33667	0.98	0.98	1	1	0.00206267	0.0278385			1_to_1	identical gene model		1;2	2;1	2	2			Variation											0
iPSC_NPC	ENSG00000219902	RPL35P3	ENSG00000219902	ENSG00000219902	processed_pseudogene	processed_pseudogene	1.72	1.72	1.72	1.72	0	0					1_to_1	identical gene model		1	1	1	1														0
iPSC_NPC	ENSG00000219926	OR7E104P		ENSG00000219926		transcribed_unprocessed_pseudogene						0					hg38_spec_gene				2;6;5;1;1;6		6														0
iPSC_NPC	ENSG00000219928		ENSG00000219928	ENSG00000219928	processed_pseudogene	processed_pseudogene					0	0					1_to_1	identical gene model		1	1	1	1														0
iPSC_NPC	ENSG00000219930	GAPDHP67	ENSG00000219930	ENSG00000219930	processed_pseudogene	processed_pseudogene					0	0					1_to_1	identical gene model		1	1	1	1	diff_parts_same_contig, new_contig_added													0
iPSC_NPC	ENSG00000219932	RPL12P8	ENSG00000219932	ENSG00000219932	processed_pseudogene	processed_pseudogene	0.805	0.805	0.805	0.805	1	1	0.00206267	0.0278385			1_to_1	identical gene model		1	1	1	1	diff_parts_same_contig			GRC Housekeeping										0
iPSC_NPC	ENSG00000219940	SPTLC1P3	ENSG00000219940	ENSG00000219940	processed_pseudogene	processed_pseudogene					0	0					1_to_1	identical gene model		1	1	1	1			GRC Housekeeping	GRC Housekeeping										0
iPSC_NPC	ENSG00000219941	KRT18P50	ENSG00000219941	ENSG00000219941	processed_pseudogene	processed_pseudogene					0	0					1_to_1	identical gene model		1	1	1	1														0
iPSC_NPC	ENSG00000219951		ENSG00000219951	ENSG00000219951	processed_pseudogene	processed_pseudogene	0.41	0.41	0.41	0.41	0	0					1_to_1	identical gene model		1	1	1	1														0
iPSC_NPC	ENSG00000219986	BTF3P7	ENSG00000219986	ENSG00000219986	processed_pseudogene	processed_pseudogene					0	0					1_to_1	identical gene model		1	1	1	1														0
iPSC_NPC	ENSG00000219992		ENSG00000219992	ENSG00000219992	processed_pseudogene	processed_pseudogene					0	0					1_to_1	identical gene model		2	2	1	1														0
iPSC_NPC	ENSG00000219993		ENSG00000219993	ENSG00000219993	processed_pseudogene	processed_pseudogene					0	0					1_to_1	identical gene model		1	1	1	1														0
iPSC_NPC	ENSG00000220008	LINGO3	ENSG00000220008	ENSG00000220008	protein_coding	protein_coding	2.17833	2.17667	1.83	1.835	1	1	0.00206267	0.0278385			1_to_1	identical gene model		1	1	1	1	diff_parts_same_contig										0	EFO_0000637	0.0073916	0
iPSC_NPC	ENSG00000220030		ENSG00000220030	ENSG00000220030	processed_pseudogene	processed_pseudogene					0	0					1_to_1	identical gene model		1	1	1	1	diff_parts_same_contig		Gap, GRC Housekeeping	Path Problem, Gap, GRC Housekeeping										0
iPSC_NPC	ENSG00000220069	RPL7P27	ENSG00000220069	ENSG00000220069	processed_pseudogene	processed_pseudogene					0	0					1_to_1	identical gene model		1	1	1	1														0
iPSC_NPC	ENSG00000220076		ENSG00000220076	ENSG00000220076	processed_pseudogene	processed_pseudogene					0	0					1_to_1	identical gene model		1	1	1	1			Variation, GRC Housekeeping	GRC Housekeeping										0
iPSC_NPC	ENSG00000220091	LAP3P1	ENSG00000220091	ENSG00000220091	processed_pseudogene	processed_pseudogene	6.245	6.245	6.245	6.245	1	1	0.00206267	0.0278385			1_to_1	identical gene model		1	1	1	1	new_contig_added, diff_parts_same_contig		GRC Housekeeping	GRC Housekeeping										0
iPSC_NPC	ENSG00000220105		ENSG00000220105	ENSG00000220105	processed_pseudogene	processed_pseudogene					0	0					1_to_1	identical gene model		1	1	1	1														0
iPSC_NPC	ENSG00000220110		ENSG00000220110	ENSG00000220110	processed_pseudogene	processed_pseudogene					0	0					1_to_1	identical gene model		1	1	1	1														0
iPSC_NPC	ENSG00000220113	MTCYBP4	ENSG00000220113	ENSG00000220113	processed_pseudogene	processed_pseudogene					0	0					1_to_1	identical gene model		1	1	1	1	diff_parts_same_contig													0
iPSC_NPC	ENSG00000220125	MRPL32P1	ENSG00000220125	ENSG00000220125	processed_pseudogene	processed_pseudogene					0	0					1_to_1	identical gene model		1	1	1	1	diff_parts_same_contig, hg19_errors_corrected		Path Problem	Path Problem										0
iPSC_NPC	ENSG00000220130		ENSG00000220130	ENSG00000220130	processed_pseudogene	processed_pseudogene					0	0					1_to_1	identical gene model		1	1	1	1														0
iPSC_NPC	ENSG00000220131		ENSG00000220131	ENSG00000220131	processed_pseudogene	processed_pseudogene					0	0					1_to_1	identical gene model		1	1	1	1	diff_parts_same_contig													0
iPSC_NPC	ENSG00000220132	CPSF1P2	ENSG00000220132	ENSG00000220132	processed_pseudogene	processed_pseudogene					0	0					1_to_1	identical gene model		1	1	1	1	new_contig_added, diff_parts_same_contig		Path Problem	Path Problem										0
iPSC_NPC	ENSG00000220139		ENSG00000220139	ENSG00000220139	processed_pseudogene	processed_pseudogene					0	0					1_to_1	identical gene model		1	1	1	1														0
iPSC_NPC	ENSG00000220154		ENSG00000220154	ENSG00000220154	processed_pseudogene	processed_pseudogene					0	0					1_to_1	identical gene model		1	1	1	1			GRC Housekeeping	GRC Housekeeping										0
iPSC_NPC	ENSG00000220157	HNRNPA1P12	ENSG00000220157	ENSG00000220157	processed_pseudogene	processed_pseudogene	1.525	1.525	1.385	1.385	1	1	0.00206267	0.0278385			1_to_1	identical gene model		1	1	1	1														0
iPSC_NPC	ENSG00000220161	LINC02076	ENSG00000220161	ENSG00000220161	lncRNA	lncRNA	5	4.99667	4.36	4.36	1	1	0.00206264	0.0278385			1_to_1	identical gene model		2	2	1	1			Variation, GRC Housekeeping, Localization Problem	Variation										0
iPSC_NPC	ENSG00000220181	MTRES1P1	ENSG00000220181	ENSG00000220181	processed_pseudogene	processed_pseudogene					0	0					1_to_1	identical gene model		1	1	1	1														0
iPSC_NPC	ENSG00000220184	HMGB3P18	ENSG00000220184	ENSG00000220184	processed_pseudogene	processed_pseudogene	2.325	2.325	2.325	2.325	1	1	0.00206267	0.0278385			1_to_1	identical gene model		1	1	1	1	diff_parts_same_contig													0
iPSC_NPC	ENSG00000220201	ZGLP1	ENSG00000220201	ENSG00000220201	protein_coding	protein_coding	5.66167	5.66	5.39	5.38	1	1	0.00206268	0.0278385			1_to_1	identical gene model		6;4;2	4;2;6	3	3											0	EFO_0004266	0.085387	0
iPSC_NPC	ENSG00000220204		ENSG00000220204	ENSG00000220204	processed_pseudogene	processed_pseudogene					0	0					1_to_1	identical gene model		1	1	1	1	diff_parts_same_contig													0
iPSC_NPC	ENSG00000220205	VAMP2	ENSG00000220205	ENSG00000220205	protein_coding	protein_coding	108.667	108.615	107.34	107.37	1	1	0.0020631	0.0278385			1_to_1	identical gene model		5;4;4;5	5;4;5;4	4	4	diff_parts_same_contig						1	Neurodevelopmental disorder with hypotonia and autistic features with or without hyperkinetic movements	3	known_molec_cause	0	EFO_0003847	0.62621	0
iPSC_NPC	ENSG00000220212	OR4F1P	ENSG00000220212	ENSG00000220212	unprocessed_pseudogene	unprocessed_pseudogene					0	0					1_to_1	identical gene model		1	1	1	1			Gap	Gap, Localization Problem	Low Mappability									0
iPSC_NPC	ENSG00000220237	RPS24P12	ENSG00000220237	ENSG00000220237	processed_pseudogene	processed_pseudogene					0	0					1_to_1	identical gene model		1	1	1	1														0
iPSC_NPC	ENSG00000220240		ENSG00000220240	ENSG00000220240	unprocessed_pseudogene	unprocessed_pseudogene					0	0					1_to_1	identical gene model		1	1	1	1					Low Mappability									0
iPSC_NPC	ENSG00000220248	ZNF402P	ENSG00000220248	ENSG00000220248	processed_pseudogene	processed_pseudogene					0	0					1_to_1	identical gene model		1	1	1	1	diff_parts_same_contig		Clone Problem	Clone Problem										0
iPSC_NPC	ENSG00000220256		ENSG00000220256	ENSG00000220256	lncRNA	lncRNA					0	0					1_to_1	identical gene model		3;3;2	3;2;3	3	3			Gap	Gap							0	EFO_0000384	0.034441	0
iPSC_NPC	ENSG00000220267	ACTBP8	ENSG00000220267	ENSG00000220267	processed_pseudogene	processed_pseudogene	0.71	0.71	0.71	0.71	0	0					1_to_1	identical gene model		1	1	1	1														0
iPSC_NPC	ENSG00000220291		ENSG00000220291	ENSG00000220291	unprocessed_pseudogene	unprocessed_pseudogene					0	0					1_to_1	identical gene model		6	6	1	1														0
iPSC_NPC	ENSG00000220305	HNRNPH1P1	ENSG00000220305	ENSG00000220305	processed_pseudogene	processed_pseudogene	4.375	4.37167	3.945	3.935	1	1	0.00206267	0.0278385			1_to_1	identical gene model		1	1	1	1	diff_parts_same_contig				Low Mappability									0
iPSC_NPC	ENSG00000220311	RPL35AP18	ENSG00000220311	ENSG00000220311	processed_pseudogene	processed_pseudogene					0	0					1_to_1	identical gene model		1	1	1	1														0
iPSC_NPC	ENSG00000220323	H2BC19P	ENSG00000220323	ENSG00000220323	transcribed_unprocessed_pseudogene	transcribed_unprocessed_pseudogene	2.23333	2.23333	2.4	2.4	1	1	0.00206267	0.0278385			1_to_1	identical gene model	0.999917	1;1	1;1	2	2	new_contig_added		Path Problem, GRC Housekeeping											0
iPSC_NPC	ENSG00000220326		ENSG00000220326	ENSG00000220326	processed_pseudogene	processed_pseudogene					0	0					1_to_1	identical gene model		1	1	1	1														0
iPSC_NPC	ENSG00000220340	MTCO1P56	ENSG00000220340	ENSG00000220340	processed_pseudogene	processed_pseudogene					0	0					1_to_1	identical gene model		1	1	1	1	diff_parts_same_contig													0
iPSC_NPC	ENSG00000220343	PPIAP74	ENSG00000220343	ENSG00000220343	processed_pseudogene	processed_pseudogene	0.99	0.99	0.99	0.99	0	0					1_to_1	identical gene model		1	1	1	1														0
iPSC_NPC	ENSG00000220347	H3P28	ENSG00000220347	ENSG00000220347	processed_pseudogene	processed_pseudogene					0	0					1_to_1	identical gene model		1	1	1	1											0	EFO_0000616	0.084752	0
iPSC_NPC	ENSG00000220349		ENSG00000220349	ENSG00000220349	processed_pseudogene	processed_pseudogene					0	0					1_to_1	identical gene model		1	1	1	1	diff_parts_same_contig		Variation, GRC Housekeeping	GRC Housekeeping							0	EFO_0000311	0.10877	0
iPSC_NPC	ENSG00000220370		ENSG00000220370	ENSG00000220370	processed_pseudogene	processed_pseudogene					0	0					1_to_1	identical gene model		1	1	1	1	diff_parts_same_contig													0
iPSC_NPC	ENSG00000220377	GSTA8P	ENSG00000220377	ENSG00000220377	unprocessed_pseudogene	unprocessed_pseudogene					0	0					1_to_1	identical gene model		5	5	1	1			Variation, GRC Housekeeping	GRC Housekeeping										0
iPSC_NPC	ENSG00000220378	KRT8P42	ENSG00000220378	ENSG00000220378	processed_pseudogene	processed_pseudogene					0	0					1_to_1	identical gene model		2	2	1	1														0
iPSC_NPC	ENSG00000220392	FCF1P5	ENSG00000220392	ENSG00000220392	processed_pseudogene	processed_pseudogene	1.02	1.02	1.02	1.02	0	0					1_to_1	identical gene model		1	1	1	1	diff_parts_same_contig													0
iPSC_NPC	ENSG00000220412		ENSG00000220412	ENSG00000220412	processed_pseudogene	processed_pseudogene					0	0					1_to_1	identical gene model		1	1	1	1	diff_parts_same_contig													0
iPSC_NPC	ENSG00000220418	TUBB3P1	ENSG00000220418	ENSG00000220418	processed_pseudogene	processed_pseudogene					0	0					1_to_1	identical gene model		1	1	1	1														0
iPSC_NPC	ENSG00000220446		ENSG00000220446	ENSG00000220446	processed_pseudogene	processed_pseudogene					0	0					1_to_1	identical gene model		1	1	1	1														0
iPSC_NPC	ENSG00000220447		ENSG00000220447	ENSG00000220447	processed_pseudogene	processed_pseudogene					0	0					1_to_1	identical gene model		1	1	1	1	diff_parts_same_contig													0
iPSC_NPC	ENSG00000220472		ENSG00000220472	ENSG00000220472	processed_pseudogene	processed_pseudogene	2.015	2.015	1.77	1.77	1	1	0.00206267	0.0278385			1_to_1	identical gene model		1	1	1	1														0
iPSC_NPC	ENSG00000220483	SLC25A51P1	ENSG00000220483	ENSG00000220483	processed_pseudogene	processed_pseudogene					0	0					1_to_1	identical gene model		1	1	1	1			GRC Housekeeping	GRC Housekeeping							0	EFO_0001065	0.0036958	0
iPSC_NPC	ENSG00000220494	YAP1P1	ENSG00000220494	ENSG00000220494	processed_pseudogene	processed_pseudogene	0.37	0.37	0.37	0.37	0	0					1_to_1	identical gene model		1	1	1	1														0
iPSC_NPC	ENSG00000220505	EIF4EBP2P3	ENSG00000220505	ENSG00000220505	processed_pseudogene	processed_pseudogene					0	0					1_to_1	identical gene model		1	1	1	1	diff_parts_same_contig													0
iPSC_NPC	ENSG00000220506		ENSG00000220506	ENSG00000220506	processed_pseudogene	processed_pseudogene	1.46	1.46	1.46	1.46	0	0					1_to_1	identical gene model		2	2	1	1														0
iPSC_NPC	ENSG00000220514	MTND4LP20	ENSG00000220514	ENSG00000220514	processed_pseudogene	processed_pseudogene					0	0					1_to_1	identical gene model		1	1	1	1														0
iPSC_NPC	ENSG00000220515	PGAM1P10	ENSG00000220515	ENSG00000220515	processed_pseudogene	processed_pseudogene					0	0					1_to_1	identical gene model		1	1	1	1			GRC Housekeeping	GRC Housekeeping										0
iPSC_NPC	ENSG00000220517	ASS1P1	ENSG00000220517	ENSG00000220517	processed_pseudogene	processed_pseudogene	0.27	0.27	0.27	0.27	0	0					1_to_1	identical gene model		1	1	1	1														0
iPSC_NPC	ENSG00000220522		ENSG00000220522	ENSG00000220522	processed_pseudogene	processed_pseudogene	5.32	5.32	5.32	5.32	0	0					1_to_1	identical gene model		1	1	1	1														0
iPSC_NPC	ENSG00000220537		ENSG00000220537	ENSG00000220537	processed_pseudogene	processed_pseudogene					0	0					1_to_1	identical gene model		1	1	1	1	diff_parts_same_contig		Clone Problem	Clone Problem										0
iPSC_NPC	ENSG00000220540		ENSG00000220540	ENSG00000220540	processed_pseudogene	processed_pseudogene					0	0					1_to_1	identical gene model		1	1	1	1														0
iPSC_NPC	ENSG00000220541	PPIHP2	ENSG00000220541	ENSG00000220541	processed_pseudogene	processed_pseudogene	2.16	2.15	2.16	2.15	0	0					1_to_1	identical gene model		1	1	1	1	diff_parts_same_contig		Path Problem, Gap	Path Problem										0
iPSC_NPC	ENSG00000220553	RPL5P19	ENSG00000220553	ENSG00000220553	processed_pseudogene	processed_pseudogene					0	0					1_to_1	identical gene model		1	1	1	1														0
iPSC_NPC	ENSG00000220556		ENSG00000220556	ENSG00000220556	processed_pseudogene	processed_pseudogene					0	0					1_to_1	identical gene model		1	1	1	1			Variation, GRC Housekeeping	GRC Housekeeping										0
iPSC_NPC	ENSG00000220557	HMGB1P13	ENSG00000220557	ENSG00000220557	processed_pseudogene	processed_pseudogene					0	0					1_to_1	identical gene model		1	1	1	1	diff_parts_same_contig													0
iPSC_NPC	ENSG00000220563	PKMP3	ENSG00000220563	ENSG00000220563	transcribed_processed_pseudogene	transcribed_processed_pseudogene					0	0					1_to_1	identical gene model		1	1	1	1														0
iPSC_NPC	ENSG00000220575	HTR5A-AS1	ENSG00000220575	ENSG00000220575	lncRNA	lncRNA					0	0					1_to_1	identical gene model		2;2;3;2	2;2;3;2	4	4											0	EFO_0000326	0.050492	0
iPSC_NPC	ENSG00000220581	VN1R12P	ENSG00000220581	ENSG00000220581	unitary_pseudogene	unitary_pseudogene					0	0					1_to_1	identical gene model		1	1	1	1			Variation											0
iPSC_NPC	ENSG00000220583	RPL35P2	ENSG00000220583	ENSG00000220583	processed_pseudogene	processed_pseudogene	8.668	5.114	8.48	4.24	1	1	0.464395	0.0824276			1_to_1	identical gene model		1	1	1	1			Variation, GRC Housekeeping	GRC Housekeeping										0
iPSC_NPC	ENSG00000220585	DDX18P6	ENSG00000220585	ENSG00000220585	processed_pseudogene	processed_pseudogene	0.24	0.24	0.24	0.24	0	0					1_to_1	identical gene model		1	1	1	1														0
iPSC_NPC	ENSG00000220586	TUBBP9	ENSG00000220586	ENSG00000220586	transcribed_processed_pseudogene	transcribed_processed_pseudogene					0	0					1_to_1	identical gene model		2;5	5;2	2	2	new_contig_added		GRC Housekeeping, Variation	GRC Housekeeping										0
iPSC_NPC	ENSG00000220598	SSR1P1	ENSG00000220598	ENSG00000220598	processed_pseudogene	processed_pseudogene					0	0					1_to_1	identical gene model		1	1	1	1	diff_parts_same_contig													0
iPSC_NPC	ENSG00000220600		ENSG00000220600	ENSG00000220600	transcribed_processed_pseudogene	transcribed_processed_pseudogene					0	0					1_to_1	identical gene model		1;1	1;1	2	2														0
iPSC_NPC	ENSG00000220614		ENSG00000220614	ENSG00000220614	processed_pseudogene	processed_pseudogene					0	0					1_to_1	identical gene model		1	1	1	1	diff_parts_same_contig		Variation, GRC Housekeeping	GRC Housekeeping										0
iPSC_NPC	ENSG00000220635	KRASP1	ENSG00000220635	ENSG00000220635	processed_pseudogene	processed_pseudogene					0	0					1_to_1	identical gene model		1	1	1	1	diff_parts_same_contig		Variation, GRC Housekeeping	GRC Housekeeping							0	EFO_0000616	0.0022175	0
iPSC_NPC	ENSG00000220643		ENSG00000220643	ENSG00000220643	processed_pseudogene	processed_pseudogene					0	0					1_to_1	identical gene model		2	2	1	1	diff_parts_same_contig		Variation, GRC Housekeeping	GRC Housekeeping										0
iPSC_NPC	ENSG00000220660		ENSG00000220660	ENSG00000220660	transcribed_processed_pseudogene	transcribed_processed_pseudogene					0	0					1_to_1	identical gene model		1;2	1;2	2	2														0
iPSC_NPC	ENSG00000220666	RCC2P7	ENSG00000220666	ENSG00000220666	processed_pseudogene	processed_pseudogene					0	0					1_to_1	identical gene model		1	1	1	1	diff_parts_same_contig		Variation, GRC Housekeeping	GRC Housekeeping										0
iPSC_NPC	ENSG00000220685		ENSG00000220685	ENSG00000220685	processed_pseudogene	processed_pseudogene	1.772	1.772	1.68	1.68	1	1	0.00206267	0.0278385			1_to_1	identical gene model		1	1	1	1														0
iPSC_NPC	ENSG00000220694		ENSG00000220694	ENSG00000220694	processed_pseudogene	processed_pseudogene	0.945	0.945	0.945	0.945	1	1	0.00206267	0.0278385			1_to_1	identical gene model		1	1	1	1														0
iPSC_NPC	ENSG00000220695		ENSG00000220695	ENSG00000220695	processed_pseudogene	processed_pseudogene					0	0					1_to_1	identical gene model		1	1	1	1	diff_parts_same_contig													0
iPSC_NPC	ENSG00000220702		ENSG00000220702	ENSG00000220702	lncRNA	lncRNA					0	0					1_to_1	identical gene model		2	2	1	1			Clone Problem	Clone Problem										0
iPSC_NPC	ENSG00000220721	OR1F12P	ENSG00000220721	ENSG00000220721	unprocessed_pseudogene	unprocessed_pseudogene	0.84	0.84	0.84	0.84	1	1	0.00206267	0.0278385			1_to_1	identical gene model		1	1	1	1			Variation											0
iPSC_NPC	ENSG00000220725		ENSG00000220725	ENSG00000220725	processed_pseudogene	processed_pseudogene					0	0					1_to_1	identical gene model		1	1	1	1			Variation, GRC Housekeeping	GRC Housekeeping										0
iPSC_NPC	ENSG00000220730	H3P27	ENSG00000220730	ENSG00000220730	processed_pseudogene	processed_pseudogene					0	0					1_to_1	identical gene model		1	1	1	1			GRC Housekeeping	GRC Housekeeping							0	EFO_0003047	0.0036958	0
iPSC_NPC	ENSG00000220733	MTND3P20	ENSG00000220733	ENSG00000220733	processed_pseudogene	processed_pseudogene					0	0					1_to_1	identical gene model		1	1	1	1														0
iPSC_NPC	ENSG00000220734		ENSG00000220734	ENSG00000220734	processed_pseudogene	processed_pseudogene					0	0					1_to_1	identical gene model		2	2	1	1	diff_parts_same_contig		Variation, GRC Housekeeping	GRC Housekeeping										0
iPSC_NPC	ENSG00000220739		ENSG00000220739	ENSG00000220739	processed_pseudogene	processed_pseudogene					0	0					1_to_1	identical gene model		1	1	1	1														0
iPSC_NPC	ENSG00000220744	RPL5P18	ENSG00000220744	ENSG00000220744	processed_pseudogene	processed_pseudogene	2.008	2.008	1.43	1.43	1	1	0.00206267	0.0278385			1_to_1	identical gene model		1	1	1	1														0
iPSC_NPC	ENSG00000220745		ENSG00000220745	ENSG00000220745	processed_pseudogene	processed_pseudogene					0	0					1_to_1	identical gene model		1	1	1	1	diff_parts_same_contig													0
iPSC_NPC	ENSG00000220748		ENSG00000220748	ENSG00000220748	processed_pseudogene	processed_pseudogene					0	0					1_to_1	identical gene model		1	1	1	1														0
iPSC_NPC	ENSG00000220749	RPL21P28	ENSG00000220749	ENSG00000220749	processed_pseudogene	processed_pseudogene	38.09	38.0733	38.03	37.995	1	1	0.00206271	0.0278385			1_to_1	identical gene model		1	1	1	1														0
iPSC_NPC	ENSG00000220758	VN1R10P	ENSG00000220758	ENSG00000220758	unprocessed_pseudogene	unprocessed_pseudogene					0	0					1_to_1	identical gene model		1	1	1	1			Variation											0
iPSC_NPC	ENSG00000220771	BOLA2P3	ENSG00000220771	ENSG00000220771	processed_pseudogene	processed_pseudogene					0	0					1_to_1	identical gene model		1	1	1	1														0
iPSC_NPC	ENSG00000220773	RPSAP44	ENSG00000220773	ENSG00000220773	processed_pseudogene	processed_pseudogene	0.96	0.96	0.96	0.96	0	0					1_to_1	identical gene model		1	1	1	1	diff_parts_same_contig		Variation, GRC Housekeeping	GRC Housekeeping										0
iPSC_NPC	ENSG00000220785	MTMR9LP	ENSG00000220785	ENSG00000220785	transcribed_unprocessed_pseudogene	transcribed_unprocessed_pseudogene	17.335	17.3267	17.97	17.965	1	1	0.00206413	0.0278385			1_to_1	identical gene model		4;6;10;9	6;4;9;10	4	4			Clone Problem								0	EFO_0001378	0.0022175	0
iPSC_NPC	ENSG00000220793	RPL21P119	ENSG00000220793	ENSG00000220793	processed_pseudogene	processed_pseudogene	1.835	1.83	1.835	1.83	1	1	0.00206267	0.0278385			1_to_1	identical gene model		1	1	1	1														0
iPSC_NPC	ENSG00000220804	LINC01881	ENSG00000220804	ENSG00000220804	transcribed_unprocessed_pseudogene	transcribed_unprocessed_pseudogene	2.33	3.764	2.2	3.26	1	1	-0.60491	0.0278385			1_to_1	exon_count_diff		5;5;3;4;8;5;4	8;4;5;5;7;5;3	7	7	diff_parts_same_contig		GRC Housekeeping	Path Problem, Gap, GRC Housekeeping	High Signal Region	High Signal Region								0
iPSC_NPC	ENSG00000220831	NDUFA5P9	ENSG00000220831	ENSG00000220831	processed_pseudogene	processed_pseudogene					0	0					1_to_1	identical gene model		1	1	1	1														0
iPSC_NPC	ENSG00000220842	RPL21P16	ENSG00000220842	ENSG00000220842	processed_pseudogene	processed_pseudogene	17.4117	17.4033	11.885	11.87	1	1	0.00206267	0.0278385			1_to_1	identical gene model		1	1	1	1														0
iPSC_NPC	ENSG00000220848	RPS18P9	ENSG00000220848	ENSG00000220848	transcribed_processed_pseudogene	transcribed_processed_pseudogene	3.51833	3.515	3.42	3.415	1	1	0.00206267	0.0278385			1_to_1	identical gene model		1;3	3;1	2	2			Unknown	Unknown										0
iPSC_NPC	ENSG00000220867	HSPE1P26	ENSG00000220867	ENSG00000220867	processed_pseudogene	processed_pseudogene	11.7	11.69	11.7	11.69	0	0					1_to_1	identical gene model		1	1	1	1														0
iPSC_NPC	ENSG00000220868	MRPL35P1	ENSG00000220868	ENSG00000220868	processed_pseudogene	processed_pseudogene					0	0					1_to_1	identical gene model		1	1	1	1														0
iPSC_NPC	ENSG00000220871	DNAJC19P6	ENSG00000220871	ENSG00000220871	processed_pseudogene	processed_pseudogene					0	0					1_to_1	identical gene model		1	1	1	1														0
iPSC_NPC	ENSG00000220875	H3C9P	ENSG00000220875	ENSG00000220875	processed_pseudogene	processed_pseudogene	1.56	1.55	1.56	1.55	0	0					1_to_1	identical gene model		1	1	1	1	diff_parts_same_contig										0	OBI_1110021;EFO_0000544	0.029866	0
iPSC_NPC	ENSG00000220884	MESTP1	ENSG00000220884	ENSG00000220884	processed_pseudogene	processed_pseudogene	0.41	0.41	0.41	0.41	0	0					1_to_1	identical gene model		1	1	1	1														0
iPSC_NPC	ENSG00000220891	LL22NC03-63E9.3	ENSG00000220891	ENSG00000220891	lncRNA	lncRNA					0	0					1_to_1	identical gene model	0.99975	3	3	1	1	new_contig_added		Clone Problem	Clone Problem							0	EFO_1000044	0.035494	0
iPSC_NPC	ENSG00000220908	LINC02531	ENSG00000220908	ENSG00000220908	lncRNA	lncRNA					0	0					1_to_1	identical gene model		2	2	1	1											0	EFO_0000182	0.0056622	0
iPSC_NPC	ENSG00000220913		ENSG00000220913	ENSG00000220913	unprocessed_pseudogene	unprocessed_pseudogene					0	0					1_to_1	identical gene model		3	3	1	1														0
iPSC_NPC	ENSG00000220918		ENSG00000220918	ENSG00000220918	processed_pseudogene	processed_pseudogene					0	0					1_to_1	identical gene model		1	1	1	1	diff_parts_same_contig		Clone Problem	Clone Problem										0
iPSC_NPC	ENSG00000220920		ENSG00000220920	ENSG00000220920	unprocessed_pseudogene	unprocessed_pseudogene	2.46	2.46	2.46	2.46	0	0					1_to_1	identical gene model		1	1	1	1														0
iPSC_NPC	ENSG00000220924	OSTCP4	ENSG00000220924	ENSG00000220924	processed_pseudogene	processed_pseudogene					0	0					1_to_1	identical gene model		1	1	1	1														0
iPSC_NPC	ENSG00000220925	IGBP1-AS2	ENSG00000220925	ENSG00000220925	lncRNA	lncRNA	2.73	2.73	2.73	2.73	0	0					1_to_1	identical gene model		2	2	1	1	diff_parts_same_contig		Gap								0	EFO_0000519	0.014536	0
iPSC_NPC	ENSG00000220937	HNRNPA1P41	ENSG00000220937	ENSG00000220937	processed_pseudogene	processed_pseudogene					0	0					1_to_1	identical gene model		2	2	1	1														0
iPSC_NPC	ENSG00000220948	TRIM51G	ENSG00000220948	ENSG00000220948	protein_coding	protein_coding					0	0					1_to_1	identical gene model		6;7	7;6	2	2			Missing sequence	Missing sequence							0	EFO_0010701	0.12863	0
iPSC_NPC	ENSG00000220949		ENSG00000220949	ENSG00000220949	unprocessed_pseudogene	unprocessed_pseudogene					0	0					1_to_1	identical gene model		4	4	1	1	diff_parts_same_contig													0
iPSC_NPC	ENSG00000220960		ENSG00000220960	ENSG00000220960	processed_pseudogene	processed_pseudogene					0	0					1_to_1	identical gene model		1	1	1	1														0
iPSC_NPC	ENSG00000220986		ENSG00000220986	ENSG00000220986	snoRNA	snoRNA					0	0					1_to_1	identical gene model		1	1	1	1	diff_parts_same_contig													0
iPSC_NPC	ENSG00000220988	SNORD88C	ENSG00000220988	ENSG00000220988	snoRNA	snoRNA					0	0					1_to_1	identical gene model		1	1	1	1	diff_parts_same_contig													0
iPSC_NPC	ENSG00000221015	RNU6ATAC29P	ENSG00000221015	ENSG00000221015	snRNA	snRNA					0	0					1_to_1	identical gene model		1	1	1	1														0
iPSC_NPC	ENSG00000221017	MIR1323	ENSG00000221017	ENSG00000221017	miRNA	miRNA					0	0					1_to_1	identical gene model		1	1	1	1	new_contig_added													0
iPSC_NPC	ENSG00000221023	RNU6ATAC19P	ENSG00000221023	ENSG00000221023	snRNA	snRNA					0	0					1_to_1	identical gene model		1	1	1	1														0
iPSC_NPC	ENSG00000221025	MIR1250	ENSG00000221025	ENSG00000221025	miRNA	miRNA					0	0					1_to_1	identical gene model		1	1	1	1	diff_parts_same_contig			Localization Problem							0	EFO_0002690	0.0045626	0
iPSC_NPC	ENSG00000221028	MIR1231	ENSG00000221028	ENSG00000221028	miRNA	miRNA					0	0					1_to_1	identical gene model		1	1	1	1														0
iPSC_NPC	ENSG00000221031		ENSG00000221031	ENSG00000221031	misc_RNA	ribozyme					0	0					1_to_1	identical gene model		1	1	1	1			Variation	Variation										0
iPSC_NPC	ENSG00000221033	MIR1272	ENSG00000221033	ENSG00000221033	miRNA	miRNA					0	0					1_to_1	identical gene model		1	1	1	1														0
iPSC_NPC	ENSG00000221036	MIR1193	ENSG00000221036	ENSG00000221036	miRNA	miRNA					0	0					1_to_1	identical gene model		1	1	1	1			Variation	Variation										0
iPSC_NPC	ENSG00000221038	RNU6ATAC7P	ENSG00000221038	ENSG00000221038	snRNA	snRNA					0	0					1_to_1	identical gene model		1	1	1	1	diff_parts_same_contig													0
iPSC_NPC	ENSG00000221039	MIR1286	ENSG00000221039	ENSG00000221039	miRNA	miRNA					0	0					1_to_1	identical gene model		1	1	1	1	diff_parts_same_contig		GRC Housekeeping, Localization Problem, Clone Problem	Clone Problem										0
iPSC_NPC	ENSG00000221040	U3	ENSG00000221040	ENSG00000221040	snoRNA	snoRNA					0	0					1_to_1	exon_length_diff	0.999074	1	1	1	1			Clone Problem, GRC Housekeeping											0
iPSC_NPC	ENSG00000221042		ENSG00000221042	ENSG00000221042	misc_RNA	ribozyme					0	0					1_to_1	identical gene model		1	1	1	1											0	EFO_0001663	0.005067	0
iPSC_NPC	ENSG00000221043	U3	ENSG00000221043	ENSG00000221043	snoRNA	snoRNA					0	0					1_to_1	exon_length_diff	0.999057	1	1	1	1														0
iPSC_NPC	ENSG00000221044	U3	ENSG00000221044	ENSG00000221044	snoRNA	snoRNA	20.05	19.45	20.05	19.45	0	0					1_to_1	exon_length_diff	0.99902	1	1	1	1	diff_parts_same_contig		GRC Housekeeping	GRC Housekeeping										0
iPSC_NPC	ENSG00000221046	RNU6ATAC38P	ENSG00000221046	ENSG00000221046	snRNA	snRNA					0	0					1_to_1	identical gene model		1	1	1	1														0
iPSC_NPC	ENSG00000221052	MIR1266	ENSG00000221052	ENSG00000221052	miRNA	miRNA					0	0					1_to_1	identical gene model		1	1	1	1	diff_parts_same_contig													0
iPSC_NPC	ENSG00000221055	MIR1302-3	ENSG00000221055	ENSG00000221055	miRNA	miRNA					0	0					1_to_1	identical gene model		1	1	1	1			Missing sequence, Path Problem	Missing sequence, Path Problem	High Signal Region	High Signal Region								0
iPSC_NPC	ENSG00000221059	RNU6ATAC6P	ENSG00000221059	ENSG00000221059	snRNA	snRNA					0	0					1_to_1	identical gene model		1	1	1	1														0
iPSC_NPC	ENSG00000221060		ENSG00000221060	ENSG00000221060	snoRNA	snoRNA					0	0					1_to_1	identical gene model		1	1	1	1	diff_parts_same_contig													0
iPSC_NPC	ENSG00000221063	MIR1296	ENSG00000221063	ENSG00000221063	miRNA	miRNA					0	0					1_to_1	identical gene model		1	1	1	1				GRC Housekeeping							0	EFO_0002496	0.042738	0
iPSC_NPC	ENSG00000221065	MIR1233-2	ENSG00000221065	ENSG00000221065	miRNA	miRNA					0	0					1_to_1	identical gene model		1	1	1	1	diff_parts_same_contig													0
iPSC_NPC	ENSG00000221066	SNORD111	ENSG00000221066	ENSG00000221066	snoRNA	snoRNA					0	0					1_to_1	identical gene model		1	1	1	1											0	MONDO_0007763	0.0073916	0
iPSC_NPC	ENSG00000221081	MIR320D2	ENSG00000221081	ENSG00000221081	miRNA	miRNA					0	0					1_to_1	identical gene model		1	1	1	1	diff_parts_same_contig		Path Problem	Path Problem										0
iPSC_NPC	ENSG00000221083		ENSG00000221083	ENSG00000221083	snoRNA	snoRNA					0	0					1_to_1	identical gene model		1	1	1	1	diff_parts_same_contig		GRC Housekeeping, Localization Problem											0
iPSC_NPC	ENSG00000221091	MIR1302-5	ENSG00000221091	ENSG00000221091	miRNA	miRNA					0	0					1_to_1	identical gene model		1	1	1	1	diff_parts_same_contig													0
iPSC_NPC	ENSG00000221093		ENSG00000221093	ENSG00000221093	snoRNA	snoRNA					0	0					1_to_1	identical gene model		1	1	1	1			Variation	Variation										0
iPSC_NPC	ENSG00000221102	SNORA11B	ENSG00000221102	ENSG00000221102	snoRNA	snoRNA					0	0					1_to_1	identical gene model		1	1	1	1														0
iPSC_NPC	ENSG00000221114	RNU6ATAC30P	ENSG00000221114	ENSG00000221114	snRNA	snRNA					0	0					1_to_1	identical gene model		1	1	1	1	diff_parts_same_contig													0
iPSC_NPC	ENSG00000221116	SNORD110	ENSG00000221116	ENSG00000221116	snoRNA	snoRNA					0	0					1_to_1	identical gene model		1	1	1	1														0
iPSC_NPC	ENSG00000221120	MIR1224	ENSG00000221120	ENSG00000221120	miRNA	miRNA					0	0					1_to_1	identical gene model		1	1	1	1														0
iPSC_NPC	ENSG00000221125	U3	ENSG00000221125	ENSG00000221125	snoRNA	snoRNA					0	0					1_to_1	exon_length_diff	0.999057	1	1	1	1	diff_parts_same_contig													0
iPSC_NPC	ENSG00000221139		ENSG00000221139	ENSG00000221139	snoRNA	snoRNA					0	0					1_to_1	identical gene model		1	1	1	1	new_contig_added													0
iPSC_NPC	ENSG00000221148		ENSG00000221148	ENSG00000221148	snoRNA	snoRNA					0	0					1_to_1	identical gene model		1	1	1	1														0
iPSC_NPC	ENSG00000221164	SNORA11F	ENSG00000221164	ENSG00000221164	snoRNA	snoRNA					0	0					1_to_1	identical gene model		1	1	1	1	diff_parts_same_contig			GRC Housekeeping										0
iPSC_NPC	ENSG00000221176	MIR1207	ENSG00000221176	ENSG00000221176	miRNA	miRNA					0	0					1_to_1	identical gene model		1	1	1	1				GRC Housekeeping										0
iPSC_NPC	ENSG00000221184		ENSG00000221184	ENSG00000221184	miRNA	miRNA					0	0					1_to_1	identical gene model		1	1	1	1				GRC Housekeeping							0	EFO_0000729	0.0019186	0
iPSC_NPC	ENSG00000221187	MIR548M	ENSG00000221187	ENSG00000221187	miRNA	miRNA					0	0					1_to_1	identical gene model		1	1	1	1	diff_parts_same_contig		Localization Problem, Gap											0
iPSC_NPC	ENSG00000221190	MIR1184-2	ENSG00000221190	ENSG00000221190	miRNA	miRNA					0	0					1_to_1	identical gene model		1	1	1	1	new_contig_added		Path Problem, GRC Housekeeping	Path Problem, GRC Housekeeping	High Signal Region									0
iPSC_NPC	ENSG00000221200	MIR1253	ENSG00000221200	ENSG00000221200	miRNA	miRNA					0	0					1_to_1	identical gene model		1	1	1	1											0	MONDO_0014294	0.2661	0
iPSC_NPC	ENSG00000221203	MIR1262	ENSG00000221203	ENSG00000221203	miRNA	miRNA					0	0					1_to_1	identical gene model		1	1	1	1			Clone Problem											0
iPSC_NPC	ENSG00000221206	RNU6ATAC15P	ENSG00000221206	ENSG00000221206	snRNA	snRNA					0	0					1_to_1	identical gene model		1	1	1	1														0
iPSC_NPC	ENSG00000221214	MIR548E	ENSG00000221214	ENSG00000221214	miRNA	miRNA					0	0					1_to_1	identical gene model		1	1	1	1														0
iPSC_NPC	ENSG00000221216	RNU6ATAC27P	ENSG00000221216	ENSG00000221216	snRNA	snRNA					0	0					1_to_1	identical gene model		1	1	1	1	hg19_errors_corrected		GRC Housekeeping, Clone Problem	GRC Housekeeping										0
iPSC_NPC	ENSG00000221227	MIR1305	ENSG00000221227	ENSG00000221227	miRNA	miRNA					0	0					1_to_1	identical gene model		1	1	1	1	diff_parts_same_contig		GRC Housekeeping											0
iPSC_NPC	ENSG00000221230	MIR548L	ENSG00000221230	ENSG00000221230	miRNA	miRNA					0	0					1_to_1	identical gene model		1	1	1	1	diff_parts_same_contig													0
iPSC_NPC	ENSG00000221238	MIR1285-2	ENSG00000221238	ENSG00000221238	miRNA	miRNA					0	0					1_to_1	identical gene model		1	1	1	1														0
iPSC_NPC	ENSG00000221240	MIR1258	ENSG00000221240	ENSG00000221240	miRNA	miRNA					0	0					1_to_1	identical gene model		1	1	1	1														0
iPSC_NPC	ENSG00000221241	SNORD88A	ENSG00000221241	ENSG00000221241	snoRNA	snoRNA					0	0					1_to_1	identical gene model		1	1	1	1	diff_parts_same_contig, new_contig_added													0
iPSC_NPC	ENSG00000221245		ENSG00000221245	ENSG00000221245	snoRNA	snoRNA					0	0					1_to_1	identical gene model		1	1	1	1														0
iPSC_NPC	ENSG00000221251	MIR1263	ENSG00000221251	ENSG00000221251	miRNA	miRNA					0	0					1_to_1	identical gene model		1	1	1	1														0
iPSC_NPC	ENSG00000221255	RNU6ATAC37P	ENSG00000221255	ENSG00000221255	snRNA	snRNA					0	0					1_to_1	identical gene model		1	1	1	1														0
iPSC_NPC	ENSG00000221261	MIR1208	ENSG00000221261	ENSG00000221261	miRNA	miRNA					0	0					1_to_1	identical gene model		1	1	1	1				GRC Housekeeping										0
iPSC_NPC	ENSG00000221263	MIR548P	ENSG00000221263	ENSG00000221263	miRNA	miRNA					0	0					1_to_1	identical gene model		1	1	1	1	diff_parts_same_contig													0
iPSC_NPC	ENSG00000221264	MIR1284	ENSG00000221264	ENSG00000221264	miRNA	miRNA					0	0					1_to_1	identical gene model		1	1	1	1											0	EFO_0000729	0.0049174	0
iPSC_NPC	ENSG00000221265	MIR1255A	ENSG00000221265	ENSG00000221265	miRNA	miRNA					0	0					1_to_1	identical gene model		1	1	1	1														0
iPSC_NPC	ENSG00000221269	MIR1302-8	ENSG00000221269	ENSG00000221269	miRNA	miRNA					0	0					1_to_1	identical gene model		1	1	1	1	diff_parts_same_contig													0
iPSC_NPC	ENSG00000221273	MIR1237	ENSG00000221273	ENSG00000221273	miRNA	miRNA					0	0					1_to_1	identical gene model		1	1	1	1														0
iPSC_NPC	ENSG00000221275	MIR548I2	ENSG00000221275	ENSG00000221275	miRNA	miRNA					0	0					1_to_1	identical gene model		1	1	1	1	diff_parts_same_contig		Gap, GRC Housekeeping, Localization Problem	GRC Housekeeping										0
iPSC_NPC	ENSG00000221287	MIR1289-2	ENSG00000221287	ENSG00000221287	miRNA	miRNA					0	0					1_to_1	identical gene model		1	1	1	1	diff_parts_same_contig													0
iPSC_NPC	ENSG00000221288	MIR663B	ENSG00000221288	ENSG00000221288	miRNA	miRNA					0	0					1_to_1	identical gene model		1	1	1	1			Path Problem	Path Problem	High Signal Region	High Signal Region					0	EFO_0000095	0.0036958	0
iPSC_NPC	ENSG00000221296	MIR548T	ENSG00000221296	ENSG00000221296	miRNA	miRNA					0	0					1_to_1	identical gene model		1	1	1	1			GRC Housekeeping								0	EFO_0000729	0.0015336	0
iPSC_NPC	ENSG00000221300		ENSG00000221300	ENSG00000221300	snoRNA	snoRNA					0	0					1_to_1	identical gene model		1	1	1	1														0
iPSC_NPC	ENSG00000221303	SNORA79	ENSG00000221303	ENSG00000221303	snoRNA	snoRNA					0	0					1_to_1	identical gene model		1	1	1	1	diff_parts_same_contig													0
iPSC_NPC	ENSG00000221305	MIR548I3	ENSG00000221305	ENSG00000221305	miRNA	miRNA					0	0					1_to_1	identical gene model		1	1	1	1			Variation, Path Problem, GRC Housekeeping	Variation, Path Problem	High Signal Region									0
iPSC_NPC	ENSG00000221325	MIR1200	ENSG00000221325	ENSG00000221325	miRNA	miRNA					0	0					1_to_1	identical gene model		1	1	1	1	diff_parts_same_contig													0
iPSC_NPC	ENSG00000221331	MIR548Q	ENSG00000221331	ENSG00000221331	miRNA	miRNA					0	0					1_to_1	identical gene model		1	1	1	1	diff_parts_same_contig			GRC Housekeeping										0
iPSC_NPC	ENSG00000221332	U3	ENSG00000221332	ENSG00000221332	snoRNA	snoRNA					0	0					1_to_1	exon_length_diff	0.999038	1	1	1	1			GRC Housekeeping	GRC Housekeeping										0
iPSC_NPC	ENSG00000221333	MIR548K	ENSG00000221333	ENSG00000221333	miRNA	miRNA					0	0					1_to_1	identical gene model		1	1	1	1											0	EFO_0005922	0.0055232	0
iPSC_NPC	ENSG00000221340	RNU6ATAC18P	ENSG00000221340	ENSG00000221340	snRNA	snRNA					0	0					1_to_1	identical gene model		1	1	1	1	new_contig_added		Path Problem, GRC Housekeeping, Localization Problem	Path Problem										0
iPSC_NPC	ENSG00000221345	U3	ENSG00000221345	ENSG00000221345	snoRNA	snoRNA					0	0					1_to_1	exon_length_diff	0.999061	1	1	1	1			GRC Housekeeping	GRC Housekeeping										0
iPSC_NPC	ENSG00000221348	MIR548F5	ENSG00000221348	ENSG00000221348	miRNA	miRNA					0	0					1_to_1	identical gene model		1	1	1	1											0	MONDO_0010679	0.42502	0
iPSC_NPC	ENSG00000221355	MIR1288	ENSG00000221355	ENSG00000221355	miRNA	miRNA					0	0					1_to_1	identical gene model		1	1	1	1			GRC Housekeeping, Localization Problem											0
iPSC_NPC	ENSG00000221363	RNU6ATAC20P	ENSG00000221363	ENSG00000221363	snRNA	snRNA					0	0					1_to_1	identical gene model		1	1	1	1	new_contig_added													0
iPSC_NPC	ENSG00000221365	MIR1228	ENSG00000221365	ENSG00000221365	miRNA	miRNA					0	0					1_to_1	identical gene model		1	1	1	1	diff_parts_same_contig													0
iPSC_NPC	ENSG00000221369	MIR548G	ENSG00000221369	ENSG00000221369	miRNA	miRNA					0	0					1_to_1	identical gene model		1	1	1	1														0
iPSC_NPC	ENSG00000221371	MIR1265	ENSG00000221371	ENSG00000221371	miRNA	miRNA					0	0					1_to_1	identical gene model		1	1	1	1				GRC Housekeeping										0
iPSC_NPC	ENSG00000221375	RNU6ATAC23P	ENSG00000221375	ENSG00000221375	snRNA	snRNA					0	0					1_to_1	identical gene model		1	1	1	1			Path Problem	Path Problem										0
iPSC_NPC	ENSG00000221381	SNORD88B	ENSG00000221381	ENSG00000221381	snoRNA	snoRNA					0	0					1_to_1	identical gene model		1	1	1	1	diff_parts_same_contig													0
iPSC_NPC	ENSG00000221387	RNU6ATAC8P	ENSG00000221387	ENSG00000221387	snRNA	snRNA					0	0					1_to_1	identical gene model		1	1	1	1			Variation	Variation, GRC Housekeeping										0
iPSC_NPC	ENSG00000221390	MIR1295A	ENSG00000221390	ENSG00000221390	miRNA	miRNA					0	0					1_to_1	identical gene model		1	1	1	1	diff_parts_same_contig		Variation	Variation										0
iPSC_NPC	ENSG00000221393	MIR1302-6	ENSG00000221393	ENSG00000221393	miRNA	miRNA					0	0					1_to_1	identical gene model		1	1	1	1														0
iPSC_NPC	ENSG00000221394	MIR1229	ENSG00000221394	ENSG00000221394	miRNA	miRNA					0	0					1_to_1	identical gene model		1	1	1	1	diff_parts_same_contig													0
iPSC_NPC	ENSG00000221398		ENSG00000221398	ENSG00000221398	snoRNA	snoRNA					0	0					1_to_1	identical gene model		1	1	1	1	diff_parts_same_contig		Clone Problem, Path Problem, GRC Housekeeping											0
iPSC_NPC	ENSG00000221400	SNORD3J	ENSG00000221400	ENSG00000221400	snoRNA	snoRNA					0	0					1_to_1	exon_length_diff	0.885974	1	1	1	1				GRC Housekeeping										0
iPSC_NPC	ENSG00000221406	MIR320B2	ENSG00000221406	ENSG00000221406	miRNA	miRNA					0	0					1_to_1	identical gene model		1	1	1	1														0
iPSC_NPC	ENSG00000221410	MIR1238	ENSG00000221410	ENSG00000221410	miRNA	miRNA					0	0					1_to_1	identical gene model		1	1	1	1														0
iPSC_NPC	ENSG00000221411	MIR1227	ENSG00000221411	ENSG00000221411	miRNA	miRNA					0	0					1_to_1	identical gene model		1	1	1	1														0
iPSC_NPC	ENSG00000221420	SNORA81	ENSG00000221420	ENSG00000221420	snoRNA	snoRNA					0	0					1_to_1	identical gene model		1	1	1	1											0	MONDO_0100096	0.0022175	0
iPSC_NPC	ENSG00000221421	MIR1283-1	ENSG00000221421	ENSG00000221421	miRNA	miRNA					0	0					1_to_1	identical gene model		1	1	1	1	new_contig_added													0
iPSC_NPC	ENSG00000221430	MIR1294	ENSG00000221430	ENSG00000221430	miRNA	miRNA					0	0					1_to_1	identical gene model		1	1	1	1														0
iPSC_NPC	ENSG00000221436	MIR548F3	ENSG00000221436	ENSG00000221436	miRNA	miRNA					0	0					1_to_1	identical gene model		1	1	1	1	diff_parts_same_contig													0
iPSC_NPC	ENSG00000221439	RNU4ATAC16P	ENSG00000221439	ENSG00000221439	snRNA	snRNA					0	0					1_to_1	identical gene model		1	1	1	1	diff_parts_same_contig													0
iPSC_NPC	ENSG00000221440	RNU6ATAC31P	ENSG00000221440	ENSG00000221440	snRNA	snRNA					0	0					1_to_1	identical gene model		1	1	1	1														0
iPSC_NPC	ENSG00000221442	MIR548F4	ENSG00000221442	ENSG00000221442	miRNA	miRNA					0	0					1_to_1	identical gene model		1	1	1	1	diff_parts_same_contig										0	Orphanet_163681;MONDO_0016377	0.33262	0
iPSC_NPC	ENSG00000221445	MIR1301	ENSG00000221445	ENSG00000221445	miRNA	miRNA					0	0					1_to_1	identical gene model		1	1	1	1														0
iPSC_NPC	ENSG00000221455	U3	ENSG00000221455	ENSG00000221455	snoRNA	snoRNA					0	0					1_to_1	exon_length_diff	0.999061	1	1	1	1														0
iPSC_NPC	ENSG00000221456	MIR1202	ENSG00000221456	ENSG00000221456	miRNA	miRNA					0	0					1_to_1	identical gene model		1	1	1	1														0
iPSC_NPC	ENSG00000221459	SNORA11C	ENSG00000221459	ENSG00000221459	snoRNA	snoRNA					0	0					1_to_1	identical gene model		1	1	1	1	diff_parts_same_contig										0	MONDO_0100137	0.0073916	0
iPSC_NPC	ENSG00000221461	U3	ENSG00000221461	ENSG00000221461	snoRNA	snoRNA					0	0					1_to_1	exon_length_diff	0.999074	1	1	1	1				GRC Housekeeping										0
iPSC_NPC	ENSG00000221463	MIR1277	ENSG00000221463	ENSG00000221463	miRNA	miRNA					0	0					1_to_1	identical gene model		1	1	1	1	diff_parts_same_contig		Gap								0	EFO_0000519	0.017863	0
iPSC_NPC	ENSG00000221464	MIR1271	ENSG00000221464	ENSG00000221464	miRNA	miRNA					0	0					1_to_1	identical gene model		1	1	1	1	diff_parts_same_contig		Variation	Variation										0
iPSC_NPC	ENSG00000221466	MIR548AJ2	ENSG00000221466	ENSG00000221466	miRNA	miRNA					0	0					1_to_1	identical gene model		1	1	1	1	diff_parts_same_contig		Path Problem	Path Problem										0
iPSC_NPC	ENSG00000221468	RNU6ATAC11P	ENSG00000221468	ENSG00000221468	snRNA	snRNA					0	0					1_to_1	identical gene model		1	1	1	1				GRC Housekeeping										0
iPSC_NPC	ENSG00000221475	SNORA11D	ENSG00000221475	ENSG00000221475	snoRNA	snoRNA					0	0					1_to_1	identical gene model		1	1	1	1	new_contig_added, diff_parts_same_contig		Path Problem, Gap	Path Problem		High Signal Region								0
iPSC_NPC	ENSG00000221476	MIR1827	ENSG00000221476	ENSG00000221476	miRNA	miRNA					0	0					1_to_1	exon_length_diff	0.842317	1	1	1	1														0
iPSC_NPC	ENSG00000221479	MIR1251	ENSG00000221479	ENSG00000221479	miRNA	miRNA					0	0					1_to_1	exon_length_diff	0.864127	1	1	1	1														0
iPSC_NPC	ENSG00000221491	SNORA2C	ENSG00000221491	ENSG00000221491	snoRNA	snoRNA					0	0					1_to_1	identical gene model		1	1	1	1	diff_parts_same_contig													0
iPSC_NPC	ENSG00000221493	MIR320C1	ENSG00000221493	ENSG00000221493	miRNA	miRNA					0	0					1_to_1	identical gene model		1	1	1	1	new_contig_added													0
iPSC_NPC	ENSG00000221494	MIR548I4	ENSG00000221494	ENSG00000221494	miRNA	miRNA					0	0					1_to_1	identical gene model		1	1	1	1	hg19_errors_corrected		Localization Problem, Gap											0
iPSC_NPC	ENSG00000221496	U3	ENSG00000221496	ENSG00000221496	snoRNA	snoRNA					0	0					1_to_1	exon_length_diff	0.844036	1	1	1	1	diff_parts_same_contig		GRC Housekeeping	GRC Housekeeping										0
iPSC_NPC	ENSG00000221498		ENSG00000221498	ENSG00000221498	snoRNA	snoRNA					0	0					1_to_1	identical gene model		1	1	1	1														0
iPSC_NPC	ENSG00000221500	SNORD100	ENSG00000221500	ENSG00000221500	snoRNA	snoRNA					0	0					1_to_1	identical gene model		1	1	1	1	diff_parts_same_contig													0
iPSC_NPC	ENSG00000221502	MIR1245A	ENSG00000221502	ENSG00000221502	miRNA	miRNA					0	0					1_to_1	identical gene model		1	1	1	1			Variation	Variation							0	EFO_0001075	0.028539	0
iPSC_NPC	ENSG00000221507	RNU6ATAC40P	ENSG00000221507	ENSG00000221507	snRNA	snRNA					0	0					1_to_1	identical gene model		1	1	1	1			Variation	Variation										0
iPSC_NPC	ENSG00000221510	MIR548O	ENSG00000221510	ENSG00000221510	miRNA	miRNA					0	0					1_to_1	identical gene model		1	1	1	1	diff_parts_same_contig										0	EFO_0000729	0.0019547	0
iPSC_NPC	ENSG00000221514	SNORD111B	ENSG00000221514	ENSG00000221514	snoRNA	snoRNA					0	0					1_to_1	identical gene model		1	1	1	1														0
iPSC_NPC	ENSG00000221518	RNU6ATAC16P	ENSG00000221518	ENSG00000221518	snRNA	snRNA					0	0					1_to_1	identical gene model		1	1	1	1														0
iPSC_NPC	ENSG00000221520	MIR1285-1	ENSG00000221520	ENSG00000221520	miRNA	miRNA					0	0					1_to_1	identical gene model		1	1	1	1	diff_parts_same_contig													0
iPSC_NPC	ENSG00000221525	MIR1185-1	ENSG00000221525	ENSG00000221525	miRNA	miRNA					0	0					1_to_1	identical gene model		1	1	1	1			Variation	Variation							0	MONDO_0004979	0.0019508	0
iPSC_NPC	ENSG00000221527	RNU6ATAC41P	ENSG00000221527	ENSG00000221527	snRNA	snRNA					0	0					1_to_1	identical gene model		1	1	1	1	diff_parts_same_contig			GRC Housekeeping										0
iPSC_NPC	ENSG00000221533	MIR1184-1	ENSG00000221533	ENSG00000221533	miRNA	miRNA					0	0					1_to_1	identical gene model		1	1	1	1	new_contig_added		Path Problem	Path Problem		High Signal Region								0
iPSC_NPC	ENSG00000221537	MIR548H1	ENSG00000221537	ENSG00000221537	miRNA	miRNA					0	0					1_to_1	identical gene model		1	1	1	1														0
iPSC_NPC	ENSG00000221539	SNORD99	ENSG00000221539	ENSG00000221539	snoRNA	snoRNA					0	0					1_to_1	identical gene model		1	1	1	1	diff_parts_same_contig		GRC Housekeeping, Clone Problem	GRC Housekeeping							0	EFO_0000616	0.0029566	0
iPSC_NPC	ENSG00000221540	MIR1180	ENSG00000221540	ENSG00000221540	miRNA	miRNA					0	0					1_to_1	identical gene model		1	1	1	1			GRC Housekeeping, Localization Problem											0
iPSC_NPC	ENSG00000221545	MIR1255B2	ENSG00000221545	ENSG00000221545	miRNA	miRNA					0	0					1_to_1	identical gene model		1	1	1	1														0
iPSC_NPC	ENSG00000221548	MIR1283-2	ENSG00000221548	ENSG00000221548	miRNA	miRNA					0	0					1_to_1	identical gene model		1	1	1	1	new_contig_added													0
iPSC_NPC	ENSG00000221552	MIR1303	ENSG00000221552	ENSG00000221552	miRNA	miRNA					0	0					1_to_1	identical gene model		1	1	1	1	diff_parts_same_contig													0
iPSC_NPC	ENSG00000221562	RNU6ATAC10P	ENSG00000221562	ENSG00000221562	snRNA	snRNA					0	0					1_to_1	identical gene model		1	1	1	1	diff_parts_same_contig													0
iPSC_NPC	ENSG00000221563	MIR1269A	ENSG00000221563	ENSG00000221563	miRNA	miRNA					0	0					1_to_1	identical gene model		1	1	1	1			Gap	Gap										0
iPSC_NPC	ENSG00000221564	RNU6ATAC42P	ENSG00000221564	ENSG00000221564	snRNA	snRNA					0	0					1_to_1	identical gene model		1	1	1	1														0
iPSC_NPC	ENSG00000221571	RNU6ATAC35P	ENSG00000221571	ENSG00000221571	lncRNA	lncRNA	1.18	1.18	1.18	1.18	0	0					1_to_1	identical gene model		1	1	1	1														0
iPSC_NPC	ENSG00000221574	RNU6ATAC33P	ENSG00000221574	ENSG00000221574	snRNA	snRNA					0	0					1_to_1	identical gene model		1	1	1	1	diff_parts_same_contig													0
iPSC_NPC	ENSG00000221583	RNU6ATAC21P	ENSG00000221583	ENSG00000221583	snRNA	snRNA					0	0					1_to_1	identical gene model		1	1	1	1														0
iPSC_NPC	ENSG00000221585	MIR1226	ENSG00000221585	ENSG00000221585	miRNA	miRNA					0	0					1_to_1	identical gene model		1	1	1	1											0	EFO_1000825	0.0073916	0
iPSC_NPC	ENSG00000221586	MIR1261	ENSG00000221586	ENSG00000221586	miRNA	miRNA					0	0					1_to_1	identical gene model		1	1	1	1	diff_parts_same_contig													0
iPSC_NPC	ENSG00000221594	MIR548F1	ENSG00000221594	ENSG00000221594	miRNA	miRNA					0	0					1_to_1	identical gene model		1	1	1	1	diff_parts_same_contig			GRC Housekeeping							0	MONDO_0019501	0.25871	0
iPSC_NPC	ENSG00000221598	MIR1249	ENSG00000221598	ENSG00000221598	miRNA	miRNA					0	0					1_to_1	identical gene model		1	1	1	1	diff_parts_same_contig		Clone Problem	Clone Problem							0	EFO_0000616	0.011087	0
iPSC_NPC	ENSG00000221601	RNU4ATAC2P	ENSG00000221601	ENSG00000221601	snRNA	snRNA					0	0					1_to_1	identical gene model		1	1	1	1														0
iPSC_NPC	ENSG00000221603	MIR1184-3	ENSG00000221603	ENSG00000221603	miRNA	miRNA					0	0					1_to_1	identical gene model		1	1	1	1	hg19_errors_corrected, new_contig_added		Path Problem	Path Problem, GRC Housekeeping		High Signal Region								0
iPSC_NPC	ENSG00000221604	MIR1293	ENSG00000221604	ENSG00000221604	miRNA	miRNA					0	0					1_to_1	identical gene model		1	1	1	1														0
iPSC_NPC	ENSG00000221611		ENSG00000221611	ENSG00000221611	snoRNA	snoRNA					0	0					1_to_1	identical gene model		1	1	1	1														0
iPSC_NPC	ENSG00000221614	MIR1185-2	ENSG00000221614	ENSG00000221614	miRNA	miRNA					0	0					1_to_1	identical gene model		1	1	1	1			Variation	Variation							0	MONDO_0004979	0.0013476	0
iPSC_NPC	ENSG00000221616	MIR548H4	ENSG00000221616	ENSG00000221616	miRNA	miRNA					0	0					1_to_1	identical gene model		1	1	1	1														0
iPSC_NPC	ENSG00000221628	MIR1302-4	ENSG00000221628	ENSG00000221628	miRNA	miRNA					0	0					1_to_1	identical gene model		1	1	1	1														0
iPSC_NPC	ENSG00000221630	MIR1179	ENSG00000221630	ENSG00000221630	miRNA	miRNA					0	0					1_to_1	identical gene model		1	1	1	1											0	Orphanet_442	0.0014783	0
iPSC_NPC	ENSG00000221633	U3	ENSG00000221633	ENSG00000221633	snoRNA	snoRNA					0	0					1_to_1	exon_length_diff	0.999038	1	1	1	1														0
iPSC_NPC	ENSG00000221634	MIR1276	ENSG00000221634	ENSG00000221634	miRNA	miRNA					0	0					1_to_1	identical gene model		1	1	1	1	diff_parts_same_contig										0	EFO_0000519	0.011728	0
iPSC_NPC	ENSG00000221638	U3	ENSG00000221638	ENSG00000221638	snoRNA	snoRNA					0	0					1_to_1	exon_length_diff	0.880733	1	1	1	1														0
iPSC_NPC	ENSG00000221639		ENSG00000221639	ENSG00000221639	snoRNA	snoRNA					0	0					1_to_1	identical gene model		1	1	1	1	diff_parts_same_contig													0
iPSC_NPC	ENSG00000221641	MIR1268A	ENSG00000221641	ENSG00000221641	miRNA	miRNA					0	0					1_to_1	identical gene model		1	1	1	1	diff_parts_same_contig		Gap, Path Problem, Missing sequence, Variation, GRC Housekeeping	Gap, Path Problem, Variation, GRC Housekeeping	Low Mappability	High Signal Region								0
iPSC_NPC	ENSG00000221643	SNORA77	ENSG00000221643	ENSG00000221643	snoRNA	snoRNA					0	0					1_to_1	identical gene model		1	1	1	1											0	EFO_0000640;EFO_0000349	0.0036958	0
iPSC_NPC	ENSG00000221649	MIR1233-1	ENSG00000221649	ENSG00000221649	miRNA	miRNA					0	0					1_to_1	identical gene model		1	1	1	1	diff_parts_same_contig		Variation	Variation										0
iPSC_NPC	ENSG00000221650	MIR1267	ENSG00000221650	ENSG00000221650	miRNA	miRNA					0	0					1_to_1	identical gene model		1	1	1	1											0	EFO_0004266	0.0073916	0
iPSC_NPC	ENSG00000221656	MIR1225	ENSG00000221656	ENSG00000221656	miRNA	miRNA					0	0					1_to_1	identical gene model		1	1	1	1											0	MONDO_0018921;MONDO_0020642	0.41578	0
iPSC_NPC	ENSG00000221662	MIR1290	ENSG00000221662	ENSG00000221662	miRNA	miRNA					0	0					1_to_1	identical gene model		1	1	1	1	diff_parts_same_contig		GRC Housekeeping, Localization Problem, Clone Problem											0
iPSC_NPC	ENSG00000221669	MIR548N	ENSG00000221669	ENSG00000221669	miRNA	miRNA					0	0					1_to_1	identical gene model		1	1	1	1	diff_parts_same_contig													0
iPSC_NPC	ENSG00000221673	U3	ENSG00000221673	ENSG00000221673	snoRNA	snoRNA					0	0					1_to_1	exon_length_diff	0.845348	1	1	1	1														0
iPSC_NPC	ENSG00000221676	RNU6ATAC	ENSG00000221676	ENSG00000221676	snRNA	snRNA					0	0					1_to_1	identical gene model		1	1	1	1	diff_parts_same_contig		Gap	Gap		High Signal Region								0
iPSC_NPC	ENSG00000221680	MIR1278	ENSG00000221680	ENSG00000221680	miRNA	miRNA					0	0					1_to_1	identical gene model		1	1	1	1														0
iPSC_NPC	ENSG00000221697	MIR1275	ENSG00000221697	ENSG00000221697	miRNA	miRNA					0	0					1_to_1	identical gene model		1	1	1	1	diff_parts_same_contig		Variation, GRC Housekeeping	GRC Housekeeping										0
iPSC_NPC	ENSG00000221698	MIR548H3	ENSG00000221698	ENSG00000221698	miRNA	miRNA					0	0					1_to_1	identical gene model		1	1	1	1	diff_parts_same_contig													0
iPSC_NPC	ENSG00000221703	MIR302E	ENSG00000221703	ENSG00000221703	miRNA	miRNA					0	0					1_to_1	identical gene model		1	1	1	1														0
iPSC_NPC	ENSG00000221705	SNORA11E	ENSG00000221705	ENSG00000221705	snoRNA	snoRNA					0	0					1_to_1	identical gene model		1	1	1	1	new_contig_added		Path Problem, Gap	Path Problem										0
iPSC_NPC	ENSG00000221710	MIR1298	ENSG00000221710	ENSG00000221710	miRNA	miRNA					0	0					1_to_1	identical gene model		1	1	1	1	new_contig_added		Path Problem, Gap	Path Problem		High Signal Region								0
iPSC_NPC	ENSG00000221711		ENSG00000221711	ENSG00000221711	snoRNA	snoRNA					0	0					1_to_1	identical gene model		1	1	1	1														0
iPSC_NPC	ENSG00000221716	SNORA11	ENSG00000221716	ENSG00000221716	snoRNA	snoRNA					0	0					1_to_1	identical gene model		1	1	1	1			Gap								0	MONDO_0017795;EFO_0000616	0.0014783	0
iPSC_NPC	ENSG00000221719	SNORA3C	ENSG00000221719	ENSG00000221719	snoRNA	snoRNA					0	0					1_to_1	identical gene model		1	1	1	1	diff_parts_same_contig													0
iPSC_NPC	ENSG00000221725	RNU6ATAC25P	ENSG00000221725	ENSG00000221725	snRNA	snRNA					0	0					1_to_1	identical gene model		1	1	1	1			Unknown	Unknown										0
iPSC_NPC	ENSG00000221737	MIR548I1	ENSG00000221737	ENSG00000221737	miRNA	miRNA					0	0					1_to_1	identical gene model		1	1	1	1			GRC Housekeeping	GRC Housekeeping							0	EFO_0000702	0.0048919	0
iPSC_NPC	ENSG00000221739	MIR1203	ENSG00000221739	ENSG00000221739	miRNA	miRNA					0	0					1_to_1	identical gene model		1	1	1	1	diff_parts_same_contig		GRC Housekeeping, Path Problem, Gap	GRC Housekeeping, Gap										0
iPSC_NPC	ENSG00000221740	SNORD93	ENSG00000221740	ENSG00000221740	snoRNA	snoRNA					0	0					1_to_1	identical gene model		1	1	1	1											0	MONDO_0007763	0.0092395	0
iPSC_NPC	ENSG00000221745	MIR1197	ENSG00000221745	ENSG00000221745	miRNA	miRNA					0	0					1_to_1	identical gene model		1	1	1	1			Variation	Variation										0
iPSC_NPC	ENSG00000221750	SNORA11G	ENSG00000221750	ENSG00000221750	snoRNA	snoRNA					0	0					1_to_1	identical gene model		1	1	1	1			Gap											0
iPSC_NPC	ENSG00000221753		ENSG00000221753	ENSG00000221753	miRNA	miRNA					0	0					1_to_1	identical gene model		1	1	1	1				GRC Housekeeping										0
iPSC_NPC	ENSG00000221754	MIR1260A	ENSG00000221754	ENSG00000221754	miRNA	miRNA					0	0					1_to_1	identical gene model		1	1	1	1	diff_parts_same_contig										0	MONDO_0004979	0.0013264	0
iPSC_NPC	ENSG00000221760	MIR548J	ENSG00000221760	ENSG00000221760	miRNA	miRNA					0	0					1_to_1	identical gene model		1	1	1	1	diff_parts_same_contig		Clone Problem	Clone Problem										0
iPSC_NPC	ENSG00000221763	MIR1289-1	ENSG00000221763	ENSG00000221763	miRNA	miRNA					0	0					1_to_1	identical gene model		1	1	1	1	new_contig_added, diff_parts_same_contig		GRC Housekeeping	GRC Housekeeping							0	EFO_0000519	0.011026	0
iPSC_NPC	ENSG00000221768	MIR1302-7	ENSG00000221768	ENSG00000221768	miRNA	miRNA					0	0					1_to_1	exon_length_diff	0.84139	1	1	1	1				GRC Housekeeping, Gap										0
iPSC_NPC	ENSG00000221771	MIR1205	ENSG00000221771	ENSG00000221771	miRNA	miRNA					0	0					1_to_1	identical gene model		1	1	1	1				GRC Housekeeping										0
iPSC_NPC	ENSG00000221782	MIR548F2	ENSG00000221782	ENSG00000221782	miRNA	miRNA					0	0					1_to_1	identical gene model		1	1	1	1	diff_parts_same_contig										0	EFO_0000305	0.016577	0
iPSC_NPC	ENSG00000221783	MIR1183	ENSG00000221783	ENSG00000221783	miRNA	miRNA					0	0					1_to_1	identical gene model		1	1	1	1	diff_parts_same_contig													0
iPSC_NPC	ENSG00000221788	MIR1252	ENSG00000221788	ENSG00000221788	miRNA	miRNA					0	0					1_to_1	identical gene model		1	1	1	1														0
iPSC_NPC	ENSG00000221792	MIR1282	ENSG00000221792	ENSG00000221792	miRNA	miRNA					0	0					1_to_1	identical gene model		1	1	1	1														0
iPSC_NPC	ENSG00000221801	MIR548H2	ENSG00000221801	ENSG00000221801	miRNA	miRNA					0	0					1_to_1	identical gene model		1	1	1	1	diff_parts_same_contig		Variation, Clone Problem	Variation, Clone Problem										0
iPSC_NPC	ENSG00000221803	SNORD23	ENSG00000221803	ENSG00000221803	snoRNA	snoRNA					0	0					1_to_1	identical gene model		1	1	1	1														0
iPSC_NPC	ENSG00000221806	RNU6ATAC34P	ENSG00000221806	ENSG00000221806	snRNA	snRNA					0	0					1_to_1	identical gene model		1	1	1	1														0
iPSC_NPC	ENSG00000221808	MIR1256	ENSG00000221808	ENSG00000221808	miRNA	miRNA					0	0					1_to_1	identical gene model		1	1	1	1			GRC Housekeeping, Localization Problem, Clone Problem											0
iPSC_NPC	ENSG00000221813	OR6B1	ENSG00000221813	ENSG00000221813	protein_coding	protein_coding					0	0					1_to_1	identical gene model		1;2	2;1	2	2											0	EFO_0008111	0.22241	0
iPSC_NPC	ENSG00000221817	PPP3CB-AS1	ENSG00000221817	ENSG00000221817	lncRNA	lncRNA	1.66833	1.66833	1.665	1.665	1	1	0.00206267	0.0278385			1_to_1	identical gene model		5;2;5;5;5;4;6;5;4;4;2;5;6;3;6	5;5;6;6;6;5;4;5;5;5;4;3;4;2;2	15	15				GRC Housekeeping										0
iPSC_NPC	ENSG00000221818	EBF2	ENSG00000221818	ENSG00000221818	protein_coding	protein_coding	1.61333	1.61167	1.865	1.86	1	1	0.00206264	0.0278385			1_to_1	identical gene model		15;6;16;9	16;15;9;6	4	4											0	HP_0000023	0.46939	0
iPSC_NPC	ENSG00000221819	GAS8-AS1	ENSG00000221819	ENSG00000221819	lncRNA	lncRNA	1.5875	1.5875	1.495	1.495	1	1	0.00206267	0.0278385			1_to_1	identical gene model		1;1	1;1	2	2											0	EFO_0000637	0.020696	0
iPSC_NPC	ENSG00000221821	C6orf226	ENSG00000221821	ENSG00000221821	protein_coding	protein_coding	54.8883	54.86	58.335	58.315	1	1	0.00206242	0.0278385			1_to_1	identical gene model		1	1	1	1			Variation, GRC Housekeeping	GRC Housekeeping							0	EFO_0004584	0.21341	0
iPSC_NPC	ENSG00000221823	PPP3R1	ENSG00000221823	ENSG00000221823	protein_coding	protein_coding	33.87	33.86	34.135	34.105	1	1	0.00206364	0.0278385			1_to_1	identical gene model		6;6;6	6;6;6	3	3											0	HP_0002619	0.33425	0
iPSC_NPC	ENSG00000221826	PSG3	ENSG00000221826	ENSG00000221826	protein_coding	protein_coding					0	0					1_to_1	identical gene model		7;4;8;6;3;6	8;7;6;6;3;4	6	6	diff_parts_same_contig										0	EFO_0000519	0.18479	0
iPSC_NPC	ENSG00000221829	FANCG	ENSG00000221829	ENSG00000221829	protein_coding	protein_coding	147.628	147.558	147.655	147.55	1	1	0.00206678	0.0278385			1_to_1	identical gene model		14;13;6;2;2;2;3;2	13;14;3;2;2;6;2;2	8	8							1	Fanconi anemia, complementation group G	3	known_molec_cause	1	EFO_0009046	0.81655	1	Fanconi anaemia G	yes
iPSC_NPC	ENSG00000221836	OR2A5	ENSG00000221836	ENSG00000221836	protein_coding	protein_coding					0	0					1_to_1	identical gene model		1;2;2	2;2;1	3	3			Variation	Variation							0	MONDO_0021637	0.18479	0
iPSC_NPC	ENSG00000221837	KRTAP10-9	ENSG00000221837	ENSG00000221837	protein_coding	protein_coding					0	0					1_to_1	identical gene model		1;2;3	1;2;3	3	3	diff_parts_same_contig										0	MONDO_0008170;EFO_0000181;EFO_0000519	0.18479	0
iPSC_NPC	ENSG00000221838	AP4M1	ENSG00000221838	ENSG00000221838	protein_coding	protein_coding	11.8417	11.8333	10.935	10.94	1	1	0.00206268	0.0278385			1_to_1	identical gene model		15;7;13;16;14;15;12;10;14;6;11;6;10;5;6;3;4	7;15;12;14;10;5;15;11;16;10;13;14;4;6;6;6;3	17	17	new_contig_added, diff_parts_same_contig						1	Spastic paraplegia 50, autosomal recessive	3	known_molec_cause	0	HP_0001258	0.70036	0
iPSC_NPC	ENSG00000221840	OR4A5	ENSG00000221840	ENSG00000221840	protein_coding	protein_coding					0	0					1_to_1	identical gene model		1	1	1	1	diff_parts_same_contig, new_contig_added		Gap								0	EFO_0004518	0.27027	0
iPSC_NPC	ENSG00000221843	C2orf16	ENSG00000221843	ENSG00000221843	protein_coding	protein_coding	0.621667	0.621667	0.615	0.615	1	1	0.00206296	0.0278385			1_to_1	identical gene model		1;5	5;1	2	2											0	EFO_0004518	0.19881	0
iPSC_NPC	ENSG00000221844	DPP3P2	ENSG00000221844	ENSG00000221844	processed_pseudogene	processed_pseudogene	0.615	0.615	0.615	0.615	1	1	0.00206267	0.0278385			1_to_1	identical gene model		1	1	1	1														0
iPSC_NPC	ENSG00000221845	LINC02902	ENSG00000221845	ENSG00000221845	lncRNA	lncRNA					0	0					1_to_1	identical gene model		3	3	1	1											0	MONDO_0007254	0.0036958	0
iPSC_NPC	ENSG00000221849		ENSG00000221849	ENSG00000221849	processed_pseudogene	processed_pseudogene					0	0					1_to_1	identical gene model		2	2	1	1			Path Problem	Path Problem										0
iPSC_NPC	ENSG00000221852	KRTAP1-5	ENSG00000221852	ENSG00000221852	protein_coding	protein_coding					0	0					1_to_1	identical gene model		1	1	1	1			Localization Problem, Variation, GRC Housekeeping	Localization Problem, Variation, GRC Housekeeping							0	EFO_0000673;EFO_0000181	0.18479	0
iPSC_NPC	ENSG00000221855	TAS2R41	ENSG00000221855	ENSG00000221855	protein_coding	protein_coding					0	0					1_to_1	identical gene model		1	1	1	1	diff_parts_same_contig		Path Problem	Path Problem							0	EFO_0000519	0.22427	0
iPSC_NPC	ENSG00000221857		ENSG00000221857	ENSG00000221857	lncRNA	lncRNA					0	0					1_to_1	identical gene model		9;11	9;11	2	2	new_contig_added, diff_parts_same_contig													0
iPSC_NPC	ENSG00000221858	OR2A12	ENSG00000221858	ENSG00000221858	protein_coding	protein_coding					0	0					1_to_1	identical gene model		1;2	2;1	2	2			Variation	Variation							0	EFO_0000621	0.21332	0
iPSC_NPC	ENSG00000221859	KRTAP10-10	ENSG00000221859	ENSG00000221859	protein_coding	protein_coding					0	0					1_to_1	identical gene model		1	1	1	1	diff_parts_same_contig										0	EFO_0000181;EFO_0000519	0.18479	0
iPSC_NPC	ENSG00000221864	KRTAP12-2	ENSG00000221864	ENSG00000221864	protein_coding	protein_coding					0	0					1_to_1	identical gene model		1	1	1	1	diff_parts_same_contig										0	EFO_0000181	0.18479	0
iPSC_NPC	ENSG00000221866	PLXNA4	ENSG00000221866	ENSG00000221866	protein_coding	protein_coding	0.803333	0.803333	0.455	0.455	1	1	0.00206268	0.0278385			1_to_1	identical gene model		32;32;5;4;2	32;32;2;4;5	5	5	diff_parts_same_contig										0	EFO_0004747	0.39961	0
iPSC_NPC	ENSG00000221867	MAGEA3	ENSG00000221867	ENSG00000221867	protein_coding	protein_coding					0	0					1_to_1	exon_length_diff	0.869137	3;3;3	3;3;3	3	3	new_contig_added		Variation, Path Problem	Path Problem, Variation							0	EFO_0000182	0.11405	0
iPSC_NPC	ENSG00000221869	CEBPD	ENSG00000221869	ENSG00000221869	protein_coding	protein_coding	8.45667	8.455	5.905	5.905	1	1	0.00206294	0.0278385			1_to_1	identical gene model		1	1	1	1	diff_parts_same_contig						1	?Cardiomyopathy, dilated, 1M;Cardiomyopathy, hypertrophic, 12	3;3	known_molec_cause;known_molec_cause	0	EFO_0004842	0.46817	0
iPSC_NPC	ENSG00000221874	ZNF816-ZNF321P	ENSG00000221874	ENSG00000221874	protein_coding	protein_coding					0	0					1_to_1	identical gene model		4	4	1	1	diff_parts_same_contig, new_contig_added										0	EFO_0010972	0.25829	0
iPSC_NPC	ENSG00000221878	PSG7	ENSG00000221878	ENSG00000221878	protein_coding	protein_coding					0	0					1_to_1	identical gene model	0.999641	6;5;2;2;2;5	6;2;5;5;2;2	6	6	diff_parts_same_contig, new_contig_added		Variation	Variation							0	EFO_0009700	0.092191	0
iPSC_NPC	ENSG00000221879	MRPS21P3	ENSG00000221879	ENSG00000221879	processed_pseudogene	processed_pseudogene					0	0					1_to_1	identical gene model		1	1	1	1														0
iPSC_NPC	ENSG00000221880	KRTAP1-3	ENSG00000221880	ENSG00000221880	protein_coding	protein_coding					0	0					1_to_1	identical gene model		1	1	1	1			Localization Problem, Variation, GRC Housekeeping	Localization Problem, Variation, GRC Housekeeping							0	EFO_0000349;EFO_0000519	0.18479	0
iPSC_NPC	ENSG00000221882	OR3A2	ENSG00000221882	ENSG00000221882	protein_coding	protein_coding					0	0					1_to_1	identical gene model		1;5;3;4;1;2	1;2;1;5;4;3	6	6											0	MONDO_0008170;MONDO_0021637;EFO_0000349	0.18479	0
iPSC_NPC	ENSG00000221883	ARIH2OS	ENSG00000221883	ENSG00000221883	lncRNA	lncRNA	3.97833	3.975	3.94	3.94	1	1	0.00206267	0.0278385			1_to_1	identical gene model		1	1	1	1														0
iPSC_NPC	ENSG00000221886	ZBED8	ENSG00000221886	ENSG00000221886	protein_coding	protein_coding	1.84667	1.845	1.935	1.93	1	1	0.00206267	0.0278385			1_to_1	identical gene model		2;3	2;3	2	2											0	MONDO_0004979	0.13725	0
iPSC_NPC	ENSG00000221887	HMSD	ENSG00000221887	ENSG00000221887	protein_coding	protein_coding	2.08833	2.08333	2.16	2.155	1	1	0.00206267	0.0278385			1_to_1	identical gene model		4;6;2;2	4;6;2;2	4	4	new_contig_added, diff_parts_same_contig										0	EFO_0000274	0.18607	0
iPSC_NPC	ENSG00000221888	OR1C1	ENSG00000221888	ENSG00000221888	protein_coding	protein_coding					0	0					1_to_1	identical gene model		1;2	2;1	2	2	diff_parts_same_contig										0	EFO_0002939	0.20899	0
iPSC_NPC	ENSG00000221890	NPTXR	ENSG00000221890	ENSG00000221890	protein_coding	protein_coding	30.5917	30.5733	34.825	34.8	1	1	0.00205748	0.0278385			1_to_1	identical gene model		5	5	1	1			Clone Problem	Clone Problem							0	EFO_0007937	0.29685	0
iPSC_NPC	ENSG00000221891	FAM218BP	ENSG00000221891	ENSG00000221891	processed_pseudogene	processed_pseudogene					0	0					1_to_1	identical gene model		1	1	1	1			GRC Housekeeping											0
iPSC_NPC	ENSG00000221900	POM121L12	ENSG00000221900	ENSG00000221900	protein_coding	protein_coding					0	0					1_to_1	identical gene model		1	1	1	1											0	EFO_0004318	0.31809	0
iPSC_NPC	ENSG00000221909	FAM200A	ENSG00000221909	ENSG00000221909	protein_coding	protein_coding	7.91	7.905	7.13	7.125	1	1	0.00206255	0.0278385			1_to_1	identical gene model		2;2	2;2	2	2	diff_parts_same_contig		Variation	Variation							0	EFO_0005664	0.16587	0
iPSC_NPC	ENSG00000221910	OR2F2	ENSG00000221910	ENSG00000221910	protein_coding	protein_coding					0	0					1_to_1	identical gene model		1	1	1	1	diff_parts_same_contig										0	MONDO_0008170;EFO_0000673	0.18479	0
iPSC_NPC	ENSG00000221914	PPP2R2A	ENSG00000221914	ENSG00000221914	protein_coding	protein_coding	14.4833	14.4783	14.365	14.36	1	1	0.00206697	0.0278385			1_to_1	identical gene model		10;10;4;2;7;4;7;5;5;6;6;4;5;6;4;5;6;5;6;6;5;6;9;11;6;12;6;9	10;4;6;6;7;12;4;5;4;11;5;10;6;5;5;5;6;9;9;6;7;6;5;4;2	28	25											0	MONDO_0005148	0.29625	0
iPSC_NPC	ENSG00000221916	C19orf73	ENSG00000221916	ENSG00000221916	protein_coding	protein_coding	3.955	3.955	3.595	3.595	1	1	0.00206267	0.0278385			1_to_1	identical gene model		1	1	1	1	diff_parts_same_contig		Missing sequence	Missing sequence							0	EFO_0004995	0.080303	0
iPSC_NPC	ENSG00000221923	ZNF880	ENSG00000221923	ENSG00000221923	protein_coding	protein_coding	35.5617	35.545	36.24	36.205	1	1	0.0020688	0.0278385			1_to_1	identical gene model		4;4;5;2;3;4	5;4;4;4;3;2	6	6	diff_parts_same_contig										0	HP_0006554	0.0088369	0
iPSC_NPC	ENSG00000221926	TRIM16	ENSG00000221926	ENSG00000221926	protein_coding	protein_coding	12.8233	12.8183	11.09	11.085	1	1	0.00206324	0.0278385			1_to_1	identical gene model		9;7;8;2;7;5;5;2;4;5;5;11;5;3;5;5;3;4;4;5;5;8;4;5;6;12	7;5;11;5;12;9;3;2;4;2;4;5;7;8;5;8;5;6;5;5;5;4;5;5;4;3	26	26											0	EFO_0000756	0.098744	0
iPSC_NPC	ENSG00000221930	DENND10P1	ENSG00000221930	ENSG00000221930	transcribed_processed_pseudogene	transcribed_processed_pseudogene	0.29	0.29	0.22	0.22	1	1	0.00206267	0.0278385			1_to_1	identical gene model		1;1	1;1	2	2	diff_parts_same_contig		Gap								0	MONDO_0005180	0.0014783	0
iPSC_NPC	ENSG00000221931	OR6X1	ENSG00000221931	ENSG00000221931	protein_coding	protein_coding					0	0					1_to_1	identical gene model		1	1	1	1	diff_parts_same_contig										0	MONDO_0008170;EFO_0000673	0.18479	0
iPSC_NPC	ENSG00000221932	HEPN1	ENSG00000221932	ENSG00000221932	protein_coding	protein_coding					0	0					1_to_1	identical gene model		1	1	1	1											0	Orphanet_2478	0.18826	0
iPSC_NPC	ENSG00000221933	OR2A25	ENSG00000221933	ENSG00000221933	protein_coding	protein_coding					0	0					1_to_1	identical gene model		1;2;2	2;2;1	3	3			Variation	Variation							0	EFO_0000095;MONDO_0021637	0.18479	0
iPSC_NPC	ENSG00000221937	TAS2R40	ENSG00000221937	ENSG00000221937	protein_coding	protein_coding					0	0					1_to_1	identical gene model		1	1	1	1	new_contig_added										0	EFO_0000571	0.18479	0
iPSC_NPC	ENSG00000221938	OR2A14	ENSG00000221938	ENSG00000221938	protein_coding	protein_coding					0	0					1_to_1	identical gene model		1;2	2;1	2	2			Variation	Variation							0	EFO_0000621	0.21332	0
iPSC_NPC	ENSG00000221944	TIGD1	ENSG00000221944	ENSG00000221944	protein_coding	protein_coding	7.65	7.64667	7.84	7.835	1	1	0.00206095	0.0278385			1_to_1	identical gene model		1	1	1	1											0	Orphanet_2990	0.48251	0
iPSC_NPC	ENSG00000221946	FXYD7	ENSG00000221946	ENSG00000221946	protein_coding	protein_coding	2.598	2.596	1.75	1.74	1	1	0.00206267	0.0278385			1_to_1	identical gene model		6;2;6;5	6;6;2;5	4	4	new_contig_added, diff_parts_same_contig										0	MONDO_0011962	0.11049	0
iPSC_NPC	ENSG00000221947	XKR9	ENSG00000221947	ENSG00000221947	protein_coding	protein_coding					0	0					1_to_1	identical gene model		5;3;6;6;4	5;6;6;4;3	5	5											0	EFO_0009270	0.41566	0
iPSC_NPC	ENSG00000221949	LINC01465	ENSG00000221949	ENSG00000221949	lncRNA	lncRNA	8.835	8.83	9.37	9.365	1	1	0.00206245	0.0278385			1_to_1	identical gene model		1	1	1	1	diff_parts_same_contig										0	EFO_0000198	0.0015309	0
iPSC_NPC	ENSG00000221953	LINC02897	ENSG00000221953	ENSG00000221953	lncRNA	lncRNA	2.02	2.01833	1.805	1.805	1	1	0.00206267	0.0278385			1_to_1	identical gene model		1	1	1	1											0	EFO_0000182	0.0015046	0
iPSC_NPC	ENSG00000221954	OR4C12	ENSG00000221954	ENSG00000221954	protein_coding	protein_coding					0	0					1_to_1	identical gene model		1	1	1	1	new_contig_added		Variation, Clone Problem, Missing sequence	Missing sequence, Clone Problem							0	EFO_0004339	0.24814	0
iPSC_NPC	ENSG00000221955	SLC12A8	ENSG00000221955	ENSG00000221955	protein_coding	protein_coding	2.08	2.078	1.7	1.7	1	1	0.00206267	0.0278385			1_to_1	identical gene model	0.999491	13;8;4;4;6;5;14;13;2;9;6;3;9;4;3;6	8;13;13;6;14;9;9;4;3;2;5;6;4;6;4;3	16	16	new_contig_added, diff_parts_same_contig		Variation	Variation							0	MONDO_0005148	0.47509	0
iPSC_NPC	ENSG00000221957	KIR2DS4	ENSG00000221957	ENSG00000221957	polymorphic_pseudogene	polymorphic_pseudogene					0	0					1_to_1	identical gene model		8;5	8;5	2	2	new_contig_added, diff_parts_same_contig	yes	Variation, GRC Housekeeping	Variation, GRC Housekeeping, Clone Problem, Localization Problem							0	EFO_0000182	0.06759	0
iPSC_NPC	ENSG00000221962	TMEM14EP	ENSG00000221962	ENSG00000221962	transcribed_processed_pseudogene	transcribed_processed_pseudogene	0.4	0.4	0.4	0.4	0	0					1_to_1	identical gene model		1;1	1;1	2	2	diff_parts_same_contig													0
iPSC_NPC	ENSG00000221963	APOL6	ENSG00000221963	ENSG00000221963	protein_coding	protein_coding	0.16	0.16	0.16	0.16	0	0	0.00206267	0.0278385			1_to_1	identical gene model		3	3	1	1	diff_parts_same_contig		Clone Problem	Clone Problem							0	EFO_0004696	0.26454	0
iPSC_NPC	ENSG00000221968	FADS3	ENSG00000221968	ENSG00000221968	protein_coding	protein_coding	7.4	7.39667	8.145	8.14	1	1	0.00206106	0.0278385			1_to_1	identical gene model		12;6;5;12;5;8;12;10;2;8;8;8;3	12;8;12;10;8;5;12;8;8;5;6;3;2	13	13	diff_parts_same_contig						1	Fetal akinesia deformation sequence 3;Myasthenic syndrome, congenital, 10	3;3	known_molec_cause;known_molec_cause	0	EFO_0010118	0.31582	0
iPSC_NPC	ENSG00000221970	OR2A1	ENSG00000221970	ENSG00000221970	protein_coding	protein_coding	0.256667	0.256667	0.25	0.25	1	1	0.00206267	0.0278385			1_to_1	identical gene model		1;2	2;1	2	2			Variation	Variation		Low Mappability					0	EFO_0002496	0.042738	0
iPSC_NPC	ENSG00000221971	TTC4P1	ENSG00000221971	ENSG00000221971	processed_pseudogene	processed_pseudogene	0.315	0.315	0.315	0.315	1	1	0.00206267	0.0278385			1_to_1	identical gene model		1	1	1	1	diff_parts_same_contig													0
iPSC_NPC	ENSG00000221977	OR4E2	ENSG00000221977	ENSG00000221977	protein_coding	protein_coding					0	0					1_to_1	identical gene model	0.998966	1;4	4;1	2	2	new_contig_added		GRC Housekeeping	GRC Housekeeping							0	EFO_0000182;EFO_1000044	0.18479	0
iPSC_NPC	ENSG00000221978	CCNL2	ENSG00000221978	ENSG00000221978	protein_coding	protein_coding	111.093	111.037	104.57	104.195	1	1	0.00141672	0.550994			1_to_1	identical gene model		11;6;10;6;5;3;2;6;5;3;8;4;12;7;10;12;7;13;3;9	11;8;10;3;13;7;10;12;6;9;12;7;6;4;5;6;3;5;2;3	20	20	diff_parts_same_contig		Localization Problem	Localization Problem							0	EFO_0009718	0.11138	0
iPSC_NPC	ENSG00000221983	UBA52	ENSG00000221983	ENSG00000221983	protein_coding	protein_coding	605.78	605.512	614.515	614.3	1	1	0.00206148	0.0278385			1_to_1	identical gene model		5;5;4;5;6;3;6;5;4;5;2;3;5;5	5;5;6;5;2;6;3;5;5;5;4;5;3;4	14	14											0	EFO_0000764	0.57276	0
iPSC_NPC	ENSG00000221986	MYBPHL	ENSG00000221986	ENSG00000221986	protein_coding	protein_coding	0.595	0.595	0.475	0.475	1	1	0.00206267	0.0278385			1_to_1	identical gene model		9;4;4	9;4;4	3	3	diff_parts_same_contig		Variation, Clone Problem, GRC Housekeeping	Variation							0	EFO_0004462	0.18081	0
iPSC_NPC	ENSG00000221988	PPT2	ENSG00000221988	ENSG00000221988	protein_coding	protein_coding	27.8333	27.8217	26.99	26.97	1	1	0.00206252	0.0278385			1_to_1	identical gene model		9;9;9;9;10;6;6;5;2;6;7;2	6;9;6;10;9;9;9;6;7;5;2;2	12	12			GRC Housekeeping, Gap, Path Problem, Variation	GRC Housekeeping, Gap, Path Problem, Variation							0	MONDO_0001187	0.32066	0
iPSC_NPC	ENSG00000221989	OR2A2	ENSG00000221989	ENSG00000221989	protein_coding	protein_coding	0.45	0.45	0.45	0.45	0	0					1_to_1	identical gene model		1	1	1	1			Variation	Variation										0
iPSC_NPC	ENSG00000221990	EXOC3-AS1	ENSG00000221990	ENSG00000221990	lncRNA	lncRNA					0	0					1_to_1	identical gene model		1;1	1;1	2	2	diff_parts_same_contig										0	EFO_0000729	0.0022175	0
iPSC_NPC	ENSG00000221994	ZNF630	ENSG00000221994	ENSG00000221994	protein_coding	protein_coding	0.28	0.28	0.28	0.28	1	1	0.00206267	0.0278385			1_to_1	identical gene model	0.999874	5;5;3;12;5;5;4;5	12;5;4;5;5;5;5;3	8	8	new_contig_added, diff_parts_same_contig		Path Problem	Path Problem							0	EFO_0001064	0.03293	0
iPSC_NPC	ENSG00000221995		ENSG00000221995	ENSG00000221995	protein_coding	protein_coding	2.635	2.635	2.655	2.655	1	1	0.00206293	0.0278385			1_to_1	identical gene model		1	1	1	1	diff_parts_same_contig										0	EFO_0004875	0.16803	0
iPSC_NPC	ENSG00000221996	OR52B4	ENSG00000221996	ENSG00000221996	protein_coding	protein_coding					0	0					1_to_1	identical gene model		1	1	1	1											0	EFO_0001365	0.012566	0
iPSC_NPC	ENSG00000222000		ENSG00000222000	ENSG00000222000	lncRNA	lncRNA					0	0					1_to_1	identical gene model		4;4;3	4;3;4	3	3			Path Problem	Path Problem							0	EFO_0000326	0.038679	0
iPSC_NPC	ENSG00000222001		ENSG00000222001	ENSG00000222001	lncRNA	lncRNA					0	0					1_to_1	identical gene model		3;2	3;2	2	2	diff_parts_same_contig										0	EFO_0000280	0.047469	0
iPSC_NPC	ENSG00000222004	LINC02860	ENSG00000222004	ENSG00000222004	lncRNA	lncRNA					0	0					1_to_1	identical gene model		4;3	4;3	2	2	diff_parts_same_contig										0	EFO_0002617	0.0088699	0
iPSC_NPC	ENSG00000222005	LINC01118	ENSG00000222005	ENSG00000222005	lncRNA	lncRNA	0.385	0.385	0.385	0.385	1	1	0.00206267	0.0278385			1_to_1	identical gene model		3;4;3;8	8;3;4;3	4	4											0	EFO_0000365	0.037668	0
iPSC_NPC	ENSG00000222007		ENSG00000222007	ENSG00000222007	lncRNA	lncRNA					0	0					1_to_1	identical gene model		3;3	3;3	2	2											0	EFO_1001841	0.051224	0
iPSC_NPC	ENSG00000222009	BTBD19	ENSG00000222009	ENSG00000222009	protein_coding	protein_coding	6.58667	6.58167	6.67	6.665	1	1	0.00206249	0.0278385			1_to_1	identical gene model		6;7;8;2;4;6;4;2;5	8;6;7;4;6;4;5;2;2	9	9			Clone Problem								0	EFO_0004611	0.080434	0
iPSC_NPC	ENSG00000222011	FAM185A	ENSG00000222011	ENSG00000222011	protein_coding	protein_coding	3.61833	3.61833	3.39	3.39	1	1	0.00206267	0.0278385			1_to_1	identical gene model		7;8;3;8;8;7;7;3	8;7;7;8;8;7;3;3	8	8			Variation	Variation	High Signal Region						0	EFO_0008328	0.31069	0
iPSC_NPC	ENSG00000222012		ENSG00000222012	ENSG00000222012	lncRNA	lncRNA	2.76	2.758	3.62	3.61	1	1	0.00206269	0.0278385			1_to_1	identical gene model		2	2	1	1	diff_parts_same_contig										0	EFO_0000729	0.001623	0
iPSC_NPC	ENSG00000222014	RAB6C	ENSG00000222014	ENSG00000222014	protein_coding	protein_coding	0.18	0.18	0.15	0.15	1	1	0.00206267	0.0278385			1_to_1	identical gene model		1	1	1	1			Path Problem	Path Problem							0	EFO_0004747	0.24032	0
iPSC_NPC	ENSG00000222017		ENSG00000222017	ENSG00000222017	lncRNA	lncRNA	1	1	1	1	0	0					1_to_1	identical gene model		4	4	1	1											0	EFO_0000384	0.0046663	0
iPSC_NPC	ENSG00000222018	C21orf140	ENSG00000222018	ENSG00000222018	protein_coding	protein_coding					0	0					1_to_1	identical gene model		1	1	1	1			Clone Problem, Path Problem, GRC Housekeeping								0	EFO_0004713	0.13232	0
iPSC_NPC	ENSG00000222019	URAHP	ENSG00000222019	ENSG00000222019	transcribed_unprocessed_pseudogene	transcribed_unprocessed_pseudogene	3.08	3.08	1.68	1.68	1	1	0.00206266	0.0278385			1_to_1	identical gene model		3;5;4;3;4	5;4;3;3;4	5	5											0	Orphanet_822	0.048325	0
iPSC_NPC	ENSG00000222020	HDAC4-AS1	ENSG00000222020	ENSG00000222020	lncRNA	lncRNA					0	0					1_to_1	identical gene model		2;2;2;2	2;2;2;2	4	4	diff_parts_same_contig										0	EFO_0000305	0.0034382	0
iPSC_NPC	ENSG00000222022		ENSG00000222022	ENSG00000222022	lncRNA	lncRNA					0	0					1_to_1	identical gene model		3	3	1	1											0	EFO_0003060	0.017182	0
iPSC_NPC	ENSG00000222024		ENSG00000222024	ENSG00000222024	processed_pseudogene	processed_pseudogene	0.35	0.35	0.35	0.35	0	0					1_to_1	identical gene model		1	1	1	1	diff_parts_same_contig													0
iPSC_NPC	ENSG00000222028	PSMB11	ENSG00000222028	ENSG00000222028	protein_coding	protein_coding	0.3625	0.3625	0.36	0.36	1	1	0.00206267	0.0278385			1_to_1	identical gene model		1	1	1	1	diff_parts_same_contig					High Signal Region					0	EFO_0000764	0.46197	0
iPSC_NPC	ENSG00000222030	LINC01793	ENSG00000222030	ENSG00000222030	lncRNA	lncRNA					0	0					1_to_1	identical gene model		3	3	1	1											0	EFO_0000305	0.036219	0
iPSC_NPC	ENSG00000222031		ENSG00000222031	ENSG00000222031	lncRNA	lncRNA					0	0					1_to_1	identical gene model		5	5	1	1	diff_parts_same_contig		Path Problem	Path Problem										0
iPSC_NPC	ENSG00000222032		ENSG00000222032	ENSG00000222032	lncRNA	lncRNA					0	0					1_to_1	identical gene model		3	3	1	1											0	EFO_0005842	0.0074679	0
iPSC_NPC	ENSG00000222033	LINC01124	ENSG00000222033	ENSG00000222033	lncRNA	lncRNA	0.92	0.92	0.84	0.84	1	1	0.00206267	0.0278385			1_to_1	identical gene model		1	1	1	1	diff_parts_same_contig		Path Problem	Path Problem							0	EFO_0001064	0.035857	0
iPSC_NPC	ENSG00000222035	KIAA2012-AS1	ENSG00000222035	ENSG00000222035	lncRNA	lncRNA	0.1	0.1	0.1	0.1	0	0					1_to_1	identical gene model		3;3	3;3	2	2														0
iPSC_NPC	ENSG00000222036	POTEM	ENSG00000222036	ENSG00000222036	protein_coding	protein_coding					0	0					1_to_1	exon_count_diff		35;12;12	11;12;12	3	3	diff_parts_same_contig	yes	Gap	GRC Housekeeping, Gap, Path Problem	High Signal Region	High Signal Region					0	EFO_0002429	0.054698	0
iPSC_NPC	ENSG00000222037	IGLC6	ENSG00000222037	ENSG00000222037	IG_C_pseudogene	IG_C_pseudogene					0	0					1_to_1	identical gene model	0.995572	1	1	1	1	new_contig_added, diff_parts_same_contig		Clone Problem	Clone Problem							0	EFO_0005046	0.58682	0
iPSC_NPC	ENSG00000222038	POTEJ	ENSG00000222038	ENSG00000222038	protein_coding	protein_coding					0	0					1_to_1	identical gene model		15	15	1	1	diff_parts_same_contig		Path Problem	Path Problem		High Signal Region					0	EFO_0000616	0.0036958	0
iPSC_NPC	ENSG00000222041	CYTOR	ENSG00000222041	ENSG00000222041	lncRNA	lncRNA	8.5	8.495	4.315	4.31	1	1	0.00206125	0.0278385			1_to_1	identical gene model		2;2;3;4;2;3;4;4;3;3;3;2;2;2;3;2;5;2;4;2;2;3;4;2;4;5;2;3;3;4;3;2;2;2;4;3;5;2	5;3;2;4;5;2;3;4;4;3;4;4;2;4;4;4;3;5;3;3;2;2;3;3;3;2;2;2;2;2;2;2;2;2;2;3;3;2	38	38	diff_parts_same_contig		Gap, Path Problem	Gap, Path Problem	High Signal Region	High Signal Region					0	EFO_0003767	0.092395	0
iPSC_NPC	ENSG00000222042		ENSG00000222042	ENSG00000222042	lncRNA	lncRNA					0	0					1_to_1	identical gene model		4;5;5	4;5;5	3	3	new_contig_added, diff_parts_same_contig		GRC Housekeeping											0
iPSC_NPC	ENSG00000222043		ENSG00000222043	ENSG00000222043	lncRNA	lncRNA	4.06	4.05	4.06	4.05	1	1	0.00206267	0.0278385			1_to_1	identical gene model		2	2	1	1											0	EFO_0000676	0.011089	0
iPSC_NPC	ENSG00000222044		ENSG00000222044	ENSG00000222044	lncRNA	lncRNA					0	0					1_to_1	identical gene model		2	2	1	1	diff_parts_same_contig, new_contig_added		Clone Problem	Clone Problem							0	MONDO_0018531	0.013198	0
iPSC_NPC	ENSG00000222046	DCDC2B	ENSG00000222046	ENSG00000222046	protein_coding	protein_coding	1.535	1.53333	1.085	1.085	1	1	0.00206267	0.0278385			1_to_1	identical gene model		9;7	9;7	2	2			Clone Problem								0	MONDO_0007572	0.10219	0
iPSC_NPC	ENSG00000222047	C10orf55	ENSG00000222047	ENSG00000222047	lncRNA	lncRNA	0.283333	0.283333	0.27	0.27	1	1	0.00206267	0.0278385			1_to_1	identical gene model		5	5	1	1				GRC Housekeeping							0	EFO_0000384	0.017451	0
iPSC_NPC	ENSG00000222051	RNU6-1165P	ENSG00000222051	ENSG00000222051	snRNA	snRNA					0	0					1_to_1	identical gene model		1	1	1	1														0
iPSC_NPC	ENSG00000222054	RNA5SP177	ENSG00000222054	ENSG00000222054	rRNA_pseudogene	rRNA_pseudogene					0	0					1_to_1	identical gene model		1	1	1	1	diff_parts_same_contig													0
iPSC_NPC	ENSG00000222057	RNU4-62P	ENSG00000222057	ENSG00000222057	snRNA	snRNA					0	0					1_to_1	identical gene model		1	1	1	1														0
iPSC_NPC	ENSG00000222067	RNU4-86P	ENSG00000222067	ENSG00000222067	snRNA	snRNA					0	0					1_to_1	identical gene model		1	1	1	1														0
iPSC_NPC	ENSG00000222068	RN7SKP154	ENSG00000222068	ENSG00000222068	misc_RNA	misc_RNA					0	0					1_to_1	identical gene model		1	1	1	1	diff_parts_same_contig		Path Problem	Path Problem										0
iPSC_NPC	ENSG00000222069	RN7SKP285	ENSG00000222069	ENSG00000222069	misc_RNA	misc_RNA					0	0					1_to_1	identical gene model		1	1	1	1	diff_parts_same_contig		Gap, Variation, Clone Problem, GRC Housekeeping	Gap, Variation										0
iPSC_NPC	ENSG00000222071	MIR1915	ENSG00000222071	ENSG00000222071	miRNA	miRNA					0	0					1_to_1	identical gene model		1	1	1	1			Variation	Variation, GRC Housekeeping										0
iPSC_NPC	ENSG00000222072	Y_RNA	ENSG00000222072	ENSG00000222072	misc_RNA	misc_RNA					0	0					1_to_1	identical gene model		1	1	1	1			Variation	Variation										0
iPSC_NPC	ENSG00000222076	RNU2-3P	ENSG00000222076	ENSG00000222076	snRNA	snRNA					0	0					1_to_1	identical gene model		1	1	1	1														0
iPSC_NPC	ENSG00000222078	RN7SKP110	ENSG00000222078	ENSG00000222078	misc_RNA	misc_RNA					0	0					1_to_1	identical gene model		1	1	1	1	diff_parts_same_contig													0
iPSC_NPC	ENSG00000222087	RNU6-721P	ENSG00000222087	ENSG00000222087	snRNA	snRNA					0	0					1_to_1	identical gene model		1	1	1	1					High Signal Region									0
iPSC_NPC	ENSG00000222092	RNU6-908P	ENSG00000222092	ENSG00000222092	snRNA	snRNA					0	0					1_to_1	identical gene model		1	1	1	1	diff_parts_same_contig			GRC Housekeeping										0
iPSC_NPC	ENSG00000222094	RNU2-65P	ENSG00000222094	ENSG00000222094	snRNA	snRNA					0	0					1_to_1	identical gene model		1	1	1	1	diff_parts_same_contig													0
iPSC_NPC	ENSG00000222095		ENSG00000222095	ENSG00000222095	snoRNA	snoRNA					0	0					1_to_1	identical gene model		1	1	1	1			Variation	Variation										0
iPSC_NPC	ENSG00000222099	RN7SKP32	ENSG00000222099	ENSG00000222099	misc_RNA	misc_RNA					0	0					1_to_1	identical gene model		1	1	1	1	diff_parts_same_contig													0
iPSC_NPC	ENSG00000222102	RN7SKP232	ENSG00000222102	ENSG00000222102	misc_RNA	misc_RNA					0	0					1_to_1	identical gene model		1	1	1	1	diff_parts_same_contig													0
iPSC_NPC	ENSG00000222107	RN7SKP117	ENSG00000222107	ENSG00000222107	misc_RNA	misc_RNA					0	0					1_to_1	identical gene model		1	1	1	1	diff_parts_same_contig		GRC Housekeeping	GRC Housekeeping										0
iPSC_NPC	ENSG00000222108	RNA5SP317	ENSG00000222108	ENSG00000222108	rRNA_pseudogene	rRNA_pseudogene					0	0					1_to_1	identical gene model		1	1	1	1	diff_parts_same_contig		Gap	Gap, Path Problem, GRC Housekeeping										0
iPSC_NPC	ENSG00000222111	RN7SKP148	ENSG00000222111	ENSG00000222111	misc_RNA	misc_RNA					0	0					1_to_1	identical gene model		1	1	1	1	diff_parts_same_contig													0
iPSC_NPC	ENSG00000222112	RN7SKP16	ENSG00000222112	ENSG00000222112	misc_RNA	misc_RNA	14.1717	14.1633	7.505	7.5	1	1	0.00206267	0.0278385			1_to_1	identical gene model		1	1	1	1			Clone Problem											0
iPSC_NPC	ENSG00000222114	RNU6-985P	ENSG00000222114	ENSG00000222114	snRNA	snRNA					0	0					1_to_1	identical gene model		1	1	1	1														0
iPSC_NPC	ENSG00000222118	RNA5SP487	ENSG00000222118	ENSG00000222118	rRNA_pseudogene	rRNA_pseudogene					0	0					1_to_1	identical gene model		1	1	1	1														0
iPSC_NPC	ENSG00000222122	RNU6-648P	ENSG00000222122	ENSG00000222122	snRNA	snRNA					0	0					1_to_1	identical gene model		1	1	1	1	new_contig_added		Path Problem, Gap	Path Problem										0
iPSC_NPC	ENSG00000222123	RNA5SP390	ENSG00000222123	ENSG00000222123	rRNA_pseudogene	rRNA_pseudogene					0	0					1_to_1	identical gene model		1	1	1	1	diff_parts_same_contig		Gap, GRC Housekeeping	Gap, GRC Housekeeping										0
iPSC_NPC	ENSG00000222126	RNU2-9P	ENSG00000222126	ENSG00000222126	snRNA	snRNA					0	0					1_to_1	identical gene model		1	1	1	1			Path Problem	Path Problem										0
iPSC_NPC	ENSG00000222129	RNA5SP36	ENSG00000222129	ENSG00000222129	rRNA_pseudogene	rRNA_pseudogene					0	0					1_to_1	identical gene model		1	1	1	1														0
iPSC_NPC	ENSG00000222139	RNU6-380P	ENSG00000222139	ENSG00000222139	snRNA	snRNA					0	0					1_to_1	identical gene model		1	1	1	1														0
iPSC_NPC	ENSG00000222145	SNORA73	ENSG00000222145	ENSG00000222145	snoRNA	snoRNA					0	0					1_to_1	identical gene model		1	1	1	1														0
iPSC_NPC	ENSG00000222146	RNU4-37P	ENSG00000222146	ENSG00000222146	snRNA	snRNA					0	0					1_to_1	identical gene model		1	1	1	1				GRC Housekeeping										0
iPSC_NPC	ENSG00000222148	RNY4P30	ENSG00000222148	ENSG00000222148	misc_RNA	misc_RNA					0	0					1_to_1	identical gene model		1	1	1	1	diff_parts_same_contig													0
iPSC_NPC	ENSG00000222150	RNA5SP239	ENSG00000222150	ENSG00000222150	rRNA_pseudogene	rRNA_pseudogene					0	0					1_to_1	identical gene model		1	1	1	1														0
iPSC_NPC	ENSG00000222154	RN7SKP218	ENSG00000222154	ENSG00000222154	misc_RNA	misc_RNA					0	0					1_to_1	identical gene model		1	1	1	1														0
iPSC_NPC	ENSG00000222160	Y_RNA	ENSG00000222160	ENSG00000222160	misc_RNA	misc_RNA					0	0					1_to_1	identical gene model		1	1	1	1														0
iPSC_NPC	ENSG00000222162	RN7SKP151	ENSG00000222162	ENSG00000222162	misc_RNA	misc_RNA					0	0					1_to_1	identical gene model		1	1	1	1														0
iPSC_NPC	ENSG00000222164	RN7SKP266	ENSG00000222164	ENSG00000222164	misc_RNA	misc_RNA					0	0					1_to_1	identical gene model		1	1	1	1														0
iPSC_NPC	ENSG00000222170	RNU6-257P	ENSG00000222170	ENSG00000222170	snRNA	snRNA					0	0					1_to_1	identical gene model		1	1	1	1														0
iPSC_NPC	ENSG00000222174	RN7SKP146	ENSG00000222174	ENSG00000222174	misc_RNA	misc_RNA					0	0					1_to_1	identical gene model		1	1	1	1	diff_parts_same_contig													0
iPSC_NPC	ENSG00000222177	RNU4-30P	ENSG00000222177	ENSG00000222177	snRNA	snRNA					0	0					1_to_1	identical gene model		1	1	1	1														0
iPSC_NPC	ENSG00000222178	RNA5SP181	ENSG00000222178	ENSG00000222178	rRNA_pseudogene	rRNA_pseudogene					0	0					1_to_1	identical gene model		1	1	1	1	diff_parts_same_contig													0
iPSC_NPC	ENSG00000222179	RN7SKP26	ENSG00000222179	ENSG00000222179	misc_RNA	misc_RNA					0	0					1_to_1	identical gene model		1	1	1	1	diff_parts_same_contig													0
iPSC_NPC	ENSG00000222182	RNA5SP156	ENSG00000222182	ENSG00000222182	rRNA_pseudogene	rRNA_pseudogene					0	0					1_to_1	identical gene model		1	1	1	1			GRC Housekeeping, Localization Problem											0
iPSC_NPC	ENSG00000222185		ENSG00000222185	ENSG00000222185	snoRNA	snoRNA					0	0					1_to_1	identical gene model		1	1	1	1			Variation	Variation										0
iPSC_NPC	ENSG00000222202	RNU4-26P	ENSG00000222202	ENSG00000222202	snRNA	snRNA					0	0					1_to_1	identical gene model		1	1	1	1														0
iPSC_NPC	ENSG00000222205	RNA5SP266	ENSG00000222205	ENSG00000222205	rRNA_pseudogene	rRNA_pseudogene					0	0					1_to_1	identical gene model		1	1	1	1			Clone Problem	Clone Problem										0
iPSC_NPC	ENSG00000222206	Y_RNA	ENSG00000222206	ENSG00000222206	misc_RNA	misc_RNA					0	0					1_to_1	identical gene model		1	1	1	1			GRC Housekeeping, Localization Problem											0
iPSC_NPC	ENSG00000222207	RNA5SP407	ENSG00000222207	ENSG00000222207	rRNA_pseudogene	rRNA_pseudogene					0	0					1_to_1	identical gene model		1	1	1	1	diff_parts_same_contig		GRC Housekeeping, Localization Problem	Gap, Clone Problem										0
iPSC_NPC	ENSG00000222208	RNA5SP129	ENSG00000222208	ENSG00000222208	rRNA_pseudogene	rRNA_pseudogene					0	0					1_to_1	identical gene model		1	1	1	1	diff_parts_same_contig													0
iPSC_NPC	ENSG00000222209	RNA5SP56	ENSG00000222209	ENSG00000222209	rRNA_pseudogene	rRNA_pseudogene					0	0					1_to_1	identical gene model		1	1	1	1			Clone Problem, GRC Housekeeping											0
iPSC_NPC	ENSG00000222210	RN7SKP65	ENSG00000222210	ENSG00000222210	misc_RNA	misc_RNA					0	0					1_to_1	identical gene model		1	1	1	1	diff_parts_same_contig		Variation	Variation										0
iPSC_NPC	ENSG00000222213	RNU6-588P	ENSG00000222213	ENSG00000222213	snRNA	snRNA					0	0					1_to_1	identical gene model		1	1	1	1														0
iPSC_NPC	ENSG00000222220	RN7SKP129	ENSG00000222220	ENSG00000222220	misc_RNA	misc_RNA					0	0					1_to_1	identical gene model		1	1	1	1														0
iPSC_NPC	ENSG00000222222	RNU2-17P	ENSG00000222222	ENSG00000222222	snRNA	snRNA					0	0					1_to_1	identical gene model		1	1	1	1	new_contig_added		Path Problem, GRC Housekeeping											0
iPSC_NPC	ENSG00000222224	Y_RNA	ENSG00000222224	ENSG00000222224	misc_RNA	misc_RNA					0	0					1_to_1	identical gene model		1	1	1	1														0
iPSC_NPC	ENSG00000222225	RNU6-447P	ENSG00000222225	ENSG00000222225	snRNA	snRNA					0	0					1_to_1	identical gene model		1	1	1	1			Gap	Gap	High Signal Region	Low Mappability								0
iPSC_NPC	ENSG00000222230	RNA5SP158	ENSG00000222230	ENSG00000222230	rRNA_pseudogene	rRNA_pseudogene					0	0					1_to_1	identical gene model		1	1	1	1			GRC Housekeeping, Localization Problem											0
iPSC_NPC	ENSG00000222231	RNU2-54P	ENSG00000222231	ENSG00000222231	snRNA	snRNA					0	0					1_to_1	identical gene model		1	1	1	1														0
iPSC_NPC	ENSG00000222232	RNA5SP89	ENSG00000222232	ENSG00000222232	rRNA_pseudogene	rRNA_pseudogene					0	0					1_to_1	identical gene model		1	1	1	1	diff_parts_same_contig													0
iPSC_NPC	ENSG00000222236	RNA5SP163	ENSG00000222236	ENSG00000222236	rRNA_pseudogene	rRNA_pseudogene					0	0					1_to_1	identical gene model		1	1	1	1	diff_parts_same_contig													0
iPSC_NPC	ENSG00000222238	RNU2-43P	ENSG00000222238	ENSG00000222238	snRNA	snRNA					0	0					1_to_1	identical gene model		1	1	1	1														0
iPSC_NPC	ENSG00000222240	RN7SKP156	ENSG00000222240	ENSG00000222240	misc_RNA	misc_RNA					0	0					1_to_1	identical gene model		1	1	1	1														0
iPSC_NPC	ENSG00000222244	RNA5SP431	ENSG00000222244	ENSG00000222244	rRNA_pseudogene	rRNA_pseudogene					0	0					1_to_1	identical gene model		1	1	1	1														0
iPSC_NPC	ENSG00000222246	MIR1471	ENSG00000222246	ENSG00000222246	miRNA	miRNA					0	0					1_to_1	identical gene model		1	1	1	1														0
iPSC_NPC	ENSG00000222248	RNA5SP201	ENSG00000222248	ENSG00000222248	rRNA_pseudogene	rRNA_pseudogene					0	0					1_to_1	identical gene model		1	1	1	1														0
iPSC_NPC	ENSG00000222249	RNU6-262P	ENSG00000222249	ENSG00000222249	snRNA	snRNA					0	0					1_to_1	identical gene model		1	1	1	1	diff_parts_same_contig													0
iPSC_NPC	ENSG00000222251	RNA5SP95	ENSG00000222251	ENSG00000222251	rRNA_pseudogene	rRNA_pseudogene					0	0					1_to_1	identical gene model		1	1	1	1														0
iPSC_NPC	ENSG00000222255	RNU6-101P	ENSG00000222255	ENSG00000222255	snRNA	snRNA					0	0					1_to_1	identical gene model		1	1	1	1														0
iPSC_NPC	ENSG00000222257	RN7SKP199	ENSG00000222257	ENSG00000222257	misc_RNA	misc_RNA	3.72	3.72	3.72	3.72	0	0					1_to_1	identical gene model		1	1	1	1			GRC Housekeeping, Localization Problem											0
iPSC_NPC	ENSG00000222259	RN7SKP114	ENSG00000222259	ENSG00000222259	misc_RNA	misc_RNA					0	0					1_to_1	identical gene model		1	1	1	1														0
iPSC_NPC	ENSG00000222266	RNU6-757P	ENSG00000222266	ENSG00000222266	snRNA	snRNA					0	0					1_to_1	identical gene model		1	1	1	1	diff_parts_same_contig													0
iPSC_NPC	ENSG00000222267	RNU6-892P	ENSG00000222267	ENSG00000222267	snRNA	snRNA					0	0					1_to_1	identical gene model		1	1	1	1	diff_parts_same_contig													0
iPSC_NPC	ENSG00000222268	RNA5SP425	ENSG00000222268	ENSG00000222268	rRNA_pseudogene	rRNA_pseudogene					0	0					1_to_1	identical gene model		1	1	1	1														0
iPSC_NPC	ENSG00000222276	RNU2-33P	ENSG00000222276	ENSG00000222276	snRNA	snRNA					0	0					1_to_1	identical gene model		1	1	1	1														0
iPSC_NPC	ENSG00000222281	RN7SKP111	ENSG00000222281	ENSG00000222281	misc_RNA	misc_RNA					0	0					1_to_1	identical gene model		1	1	1	1														0
iPSC_NPC	ENSG00000222282	RNU6-584P	ENSG00000222282	ENSG00000222282	snRNA	snRNA					0	0					1_to_1	identical gene model		1	1	1	1			Clone Problem											0
iPSC_NPC	ENSG00000222285	RNA5SP193	ENSG00000222285	ENSG00000222285	rRNA_pseudogene	rRNA_pseudogene					0	0					1_to_1	identical gene model		1	1	1	1	diff_parts_same_contig													0
iPSC_NPC	ENSG00000222287	RNU6-1043P	ENSG00000222287	ENSG00000222287	snRNA	snRNA					0	0					1_to_1	identical gene model		1	1	1	1	diff_parts_same_contig													0
iPSC_NPC	ENSG00000222293	RNU2-36P	ENSG00000222293	ENSG00000222293	snRNA	snRNA					0	0					1_to_1	identical gene model		1	1	1	1														0
iPSC_NPC	ENSG00000222297	RNU6-1156P	ENSG00000222297	ENSG00000222297	snRNA	snRNA					0	0					1_to_1	identical gene model		1	1	1	1	diff_parts_same_contig		Clone Problem	Clone Problem										0
iPSC_NPC	ENSG00000222300	RNU2-21P	ENSG00000222300	ENSG00000222300	snRNA	snRNA					0	0					1_to_1	identical gene model		1	1	1	1			Path Problem	Path Problem										0
iPSC_NPC	ENSG00000222302	RNA5SP371	ENSG00000222302	ENSG00000222302	rRNA_pseudogene	rRNA_pseudogene					0	0					1_to_1	identical gene model		1	1	1	1														0
iPSC_NPC	ENSG00000222303	RNU6-935P	ENSG00000222303	ENSG00000222303	snRNA	snRNA					0	0					1_to_1	identical gene model		1	1	1	1	diff_parts_same_contig, new_contig_added		Path Problem, Gap	Path Problem										0
iPSC_NPC	ENSG00000222305	Y_RNA	ENSG00000222305	ENSG00000222305	misc_RNA	misc_RNA					0	0					1_to_1	identical gene model		1	1	1	1														0
iPSC_NPC	ENSG00000222308	RNA5SP198	ENSG00000222308	ENSG00000222308	rRNA_pseudogene	rRNA_pseudogene					0	0					1_to_1	identical gene model		1	1	1	1														0
iPSC_NPC	ENSG00000222312	RNA5SP178	ENSG00000222312	ENSG00000222312	rRNA_pseudogene	rRNA_pseudogene					0	0					1_to_1	identical gene model		1	1	1	1	diff_parts_same_contig													0
iPSC_NPC	ENSG00000222313	RN7SKP267	ENSG00000222313	ENSG00000222313	misc_RNA	misc_RNA					0	0					1_to_1	identical gene model		1	1	1	1	diff_parts_same_contig		Path Problem	Path Problem										0
iPSC_NPC	ENSG00000222314	RNU6-1118P	ENSG00000222314	ENSG00000222314	snRNA	snRNA					0	0					1_to_1	identical gene model		1	1	1	1			Gap	Gap, GRC Housekeeping										0
iPSC_NPC	ENSG00000222317	RNA5SP118	ENSG00000222317	ENSG00000222317	rRNA_pseudogene	rRNA_pseudogene					0	0					1_to_1	identical gene model		1	1	1	1														0
iPSC_NPC	ENSG00000222320	RNU6-1050P	ENSG00000222320	ENSG00000222320	snRNA	snRNA					0	0					1_to_1	identical gene model		1	1	1	1	diff_parts_same_contig													0
iPSC_NPC	ENSG00000222321	MIR1912	ENSG00000222321	ENSG00000222321	miRNA	miRNA					0	0					1_to_1	identical gene model		1	1	1	1	new_contig_added		Path Problem, Gap	Path Problem										0
iPSC_NPC	ENSG00000222327	RNU6-855P	ENSG00000222327	ENSG00000222327	snRNA	snRNA					0	0					1_to_1	identical gene model		1	1	1	1														0
iPSC_NPC	ENSG00000222328	RNU2-2P	ENSG00000222328	ENSG00000222328	snRNA	snRNA					0	0					1_to_1	identical gene model		1	1	1	1					High Signal Region									0
iPSC_NPC	ENSG00000222329	RNU6-1076P	ENSG00000222329	ENSG00000222329	snRNA	snRNA					0	0					1_to_1	identical gene model		1	1	1	1						High Signal Region								0
iPSC_NPC	ENSG00000222335	Y_RNA	ENSG00000222335	ENSG00000222335	misc_RNA	misc_RNA					0	0					1_to_1	identical gene model		1	1	1	1			Unknown	Unknown							0	HP_0100806	0.0083197	0
iPSC_NPC	ENSG00000222337	RN7SKP225	ENSG00000222337	ENSG00000222337	misc_RNA	misc_RNA	3.05	3.05	3.05	3.05	0	0					1_to_1	identical gene model		1	1	1	1														0
iPSC_NPC	ENSG00000222338	RNU6-174P	ENSG00000222338	ENSG00000222338	snRNA	snRNA					0	0					1_to_1	identical gene model		1	1	1	1	diff_parts_same_contig													0
iPSC_NPC	ENSG00000222343	RN7SKP139	ENSG00000222343	ENSG00000222343	misc_RNA	misc_RNA					0	0					1_to_1	identical gene model		1	1	1	1														0
iPSC_NPC	ENSG00000222344	RNU6-613P	ENSG00000222344	ENSG00000222344	snRNA	snRNA					0	0					1_to_1	identical gene model		1	1	1	1														0
iPSC_NPC	ENSG00000222345	SNORD19C	ENSG00000222345	ENSG00000222345	snoRNA	snoRNA					0	0					1_to_1	identical gene model		1	1	1	1														0
iPSC_NPC	ENSG00000222346	RNA5SP237	ENSG00000222346	ENSG00000222346	rRNA_pseudogene	rRNA_pseudogene					0	0					1_to_1	identical gene model		1	1	1	1	diff_parts_same_contig													0
iPSC_NPC	ENSG00000222351	RNY1P15	ENSG00000222351	ENSG00000222351	misc_RNA	misc_RNA					0	0					1_to_1	identical gene model		1	1	1	1	diff_parts_same_contig													0
iPSC_NPC	ENSG00000222352	RN7SKP221	ENSG00000222352	ENSG00000222352	misc_RNA	misc_RNA					0	0					1_to_1	identical gene model		1	1	1	1	new_contig_added		Clone Problem	Clone Problem	High Signal Region	High Signal Region								0
iPSC_NPC	ENSG00000222355	RNU2-29P	ENSG00000222355	ENSG00000222355	snRNA	snRNA					0	0					1_to_1	identical gene model		1	1	1	1														0
iPSC_NPC	ENSG00000222356	RNU6-710P	ENSG00000222356	ENSG00000222356	snRNA	snRNA					0	0					1_to_1	identical gene model		1	1	1	1														0
iPSC_NPC	ENSG00000222357	RNU2-20P	ENSG00000222357	ENSG00000222357	snRNA	snRNA					0	0					1_to_1	identical gene model		1	1	1	1	diff_parts_same_contig													0
iPSC_NPC	ENSG00000222359	RNU6-355P	ENSG00000222359	ENSG00000222359	snRNA	snRNA					0	0					1_to_1	identical gene model		1	1	1	1					Low Mappability	Low Mappability								0
iPSC_NPC	ENSG00000222361	RNU6-1186P	ENSG00000222361	ENSG00000222361	snRNA	snRNA					0	0					1_to_1	identical gene model		1	1	1	1														0
iPSC_NPC	ENSG00000222363	RNU4-34P	ENSG00000222363	ENSG00000222363	snRNA	snRNA					0	0					1_to_1	identical gene model		1	1	1	1														0
iPSC_NPC	ENSG00000222365	SNORD12B	ENSG00000222365	ENSG00000222365	snoRNA	snoRNA					0	0					1_to_1	identical gene model		1	1	1	1											0	MONDO_0007763	0.013674	0
iPSC_NPC	ENSG00000222370	SNORA36B	ENSG00000222370	ENSG00000222370	snoRNA	snoRNA					0	0					1_to_1	identical gene model		1	1	1	1	diff_parts_same_contig										0	EFO_0000311	0.0014783	0
iPSC_NPC	ENSG00000222371	RN7SKP202	ENSG00000222371	ENSG00000222371	misc_RNA	misc_RNA					0	0					1_to_1	identical gene model		1	1	1	1				GRC Housekeeping										0
iPSC_NPC	ENSG00000222375	RN7SKP127	ENSG00000222375	ENSG00000222375	misc_RNA	misc_RNA	7.6875	7.685	8.36	8.36	1	1	0.00206267	0.0278385			1_to_1	identical gene model		1	1	1	1	diff_parts_same_contig		Localization Problem	Localization Problem										0
iPSC_NPC	ENSG00000222376	RN7SKP152	ENSG00000222376	ENSG00000222376	misc_RNA	misc_RNA					0	0					1_to_1	identical gene model		1	1	1	1	diff_parts_same_contig		Path Problem	Path Problem										0
iPSC_NPC	ENSG00000222378	RNA5SP44	ENSG00000222378	ENSG00000222378	rRNA_pseudogene	rRNA_pseudogene					0	0					1_to_1	identical gene model		1	1	1	1	diff_parts_same_contig		Clone Problem											0
iPSC_NPC	ENSG00000222383	RNA5SP203	ENSG00000222383	ENSG00000222383	rRNA_pseudogene	rRNA_pseudogene					0	0					1_to_1	identical gene model		1	1	1	1	diff_parts_same_contig													0
iPSC_NPC	ENSG00000222385	RN7SKP158	ENSG00000222385	ENSG00000222385	misc_RNA	misc_RNA					0	0					1_to_1	identical gene model		1	1	1	1														0
iPSC_NPC	ENSG00000222386	RN7SKP86	ENSG00000222386	ENSG00000222386	misc_RNA	misc_RNA					0	0					1_to_1	identical gene model		1	1	1	1														0
iPSC_NPC	ENSG00000222389	RNU2-28P	ENSG00000222389	ENSG00000222389	snRNA	snRNA					0	0					1_to_1	identical gene model		1	1	1	1														0
iPSC_NPC	ENSG00000222394	Y_RNA	ENSG00000222394	ENSG00000222394	misc_RNA	misc_RNA					0	0					1_to_1	exon_length_diff	0.998182	1	1	1	1			Path Problem	Path Problem										0
iPSC_NPC	ENSG00000222395	Y_RNA	ENSG00000222395	ENSG00000222395	misc_RNA	misc_RNA					0	0					1_to_1	exon_length_diff	0.867179	1	1	1	1														0
iPSC_NPC	ENSG00000222397	RN7SKP229	ENSG00000222397	ENSG00000222397	misc_RNA	misc_RNA					0	0					1_to_1	identical gene model		1	1	1	1	diff_parts_same_contig													0
iPSC_NPC	ENSG00000222398	RNU6-554P	ENSG00000222398	ENSG00000222398	snRNA	snRNA					0	0					1_to_1	identical gene model		1	1	1	1														0
iPSC_NPC	ENSG00000222399	RNU6-791P	ENSG00000222399	ENSG00000222399	snRNA	snRNA					0	0					1_to_1	identical gene model		1	1	1	1	diff_parts_same_contig													0
iPSC_NPC	ENSG00000222404	RN7SKP281	ENSG00000222404	ENSG00000222404	misc_RNA	misc_RNA					0	0					1_to_1	identical gene model		1	1	1	1			Path Problem	Path Problem										0
iPSC_NPC	ENSG00000222405	RNU4-65P	ENSG00000222405	ENSG00000222405	snRNA	snRNA					0	0					1_to_1	identical gene model		1	1	1	1														0
iPSC_NPC	ENSG00000222407	RNA5SP80	ENSG00000222407	ENSG00000222407	rRNA_pseudogene	rRNA_pseudogene					0	0					1_to_1	identical gene model		1	1	1	1														0
iPSC_NPC	ENSG00000222412	Y_RNA	ENSG00000222412	ENSG00000222412	misc_RNA	misc_RNA					0	0					1_to_1	identical gene model		1	1	1	1	diff_parts_same_contig			GRC Housekeeping							0	EFO_0000400	0.0021882	0
iPSC_NPC	ENSG00000222413	RN7SKP125	ENSG00000222413	ENSG00000222413	misc_RNA	misc_RNA					0	0					1_to_1	identical gene model		1	1	1	1														0
iPSC_NPC	ENSG00000222414	RNU2-59P	ENSG00000222414	ENSG00000222414	snRNA	snRNA					0	0					1_to_1	identical gene model		1	1	1	1														0
iPSC_NPC	ENSG00000222416	RNA5SP274	ENSG00000222416	ENSG00000222416	rRNA_pseudogene	rRNA_pseudogene					0	0					1_to_1	identical gene model		1	1	1	1	diff_parts_same_contig			GRC Housekeeping										0
iPSC_NPC	ENSG00000222418	RNA5SP113	ENSG00000222418	ENSG00000222418	rRNA_pseudogene	rRNA_pseudogene					0	0					1_to_1	identical gene model		1	1	1	1														0
iPSC_NPC	ENSG00000222419	RNA5SP511	ENSG00000222419	ENSG00000222419	rRNA_pseudogene	rRNA_pseudogene					0	0					1_to_1	identical gene model		1	1	1	1	new_contig_added		GRC Housekeeping, Path Problem, Localization Problem, Gap	GRC Housekeeping, Path Problem										0
iPSC_NPC	ENSG00000222421	Y_RNA	ENSG00000222421	ENSG00000222421	misc_RNA	misc_RNA					0	0					1_to_1	identical gene model		1	1	1	1														0
iPSC_NPC	ENSG00000222426	RNU2-50P	ENSG00000222426	ENSG00000222426	snRNA	snRNA					0	0					1_to_1	identical gene model		1	1	1	1														0
iPSC_NPC	ENSG00000222427	RNA5SP338	ENSG00000222427	ENSG00000222427	rRNA_pseudogene	rRNA_pseudogene					0	0					1_to_1	identical gene model		1	1	1	1														0
iPSC_NPC	ENSG00000222428	RNA5SP231	ENSG00000222428	ENSG00000222428	rRNA_pseudogene	rRNA_pseudogene					0	0					1_to_1	identical gene model		1	1	1	1														0
iPSC_NPC	ENSG00000222429	RNU6-955P	ENSG00000222429	ENSG00000222429	snRNA	snRNA					0	0					1_to_1	identical gene model		1	1	1	1														0
iPSC_NPC	ENSG00000222430	Y_RNA	ENSG00000222430	ENSG00000222430	misc_RNA	misc_RNA					0	0					1_to_1	identical gene model		1	1	1	1	diff_parts_same_contig													0
iPSC_NPC	ENSG00000222431	RNU6-141P	ENSG00000222431	ENSG00000222431	snRNA	snRNA					0	0					1_to_1	identical gene model		1	1	1	1														0
iPSC_NPC	ENSG00000222432	Y_RNA	ENSG00000222432	ENSG00000222432	misc_RNA	misc_RNA					0	0					1_to_1	identical gene model		1	1	1	1														0
iPSC_NPC	ENSG00000222436	RN7SKP278	ENSG00000222436	ENSG00000222436	misc_RNA	misc_RNA					0	0					1_to_1	identical gene model		1	1	1	1														0
iPSC_NPC	ENSG00000222438	RNU6-1077P	ENSG00000222438	ENSG00000222438	snRNA	snRNA					0	0					1_to_1	identical gene model		1	1	1	1														0
iPSC_NPC	ENSG00000222439	RNU6-994P	ENSG00000222439	ENSG00000222439	snRNA	snRNA					0	0					1_to_1	identical gene model		1	1	1	1	diff_parts_same_contig		Clone Problem	Clone Problem										0
iPSC_NPC	ENSG00000222440	RNU2-26P	ENSG00000222440	ENSG00000222440	snRNA	snRNA					0	0					1_to_1	identical gene model		1	1	1	1	diff_parts_same_contig		Localization Problem, Gap											0
iPSC_NPC	ENSG00000222445	RN7SKP56	ENSG00000222445	ENSG00000222445	misc_RNA	misc_RNA					0	0					1_to_1	identical gene model		1	1	1	1														0
iPSC_NPC	ENSG00000222448	RN7SKP150	ENSG00000222448	ENSG00000222448	misc_RNA	misc_RNA	8.57833	8.57667	7.595	7.59	1	1	0.00206267	0.0278385			1_to_1	identical gene model		1	1	1	1	diff_parts_same_contig													0
iPSC_NPC	ENSG00000222449	RNU6-1140P	ENSG00000222449	ENSG00000222449	snRNA	snRNA					0	0					1_to_1	identical gene model		1	1	1	1														0
iPSC_NPC	ENSG00000222451	RN7SKP143	ENSG00000222451	ENSG00000222451	misc_RNA	misc_RNA					0	0					1_to_1	identical gene model		1	1	1	1														0
iPSC_NPC	ENSG00000222452	RN7SKP59	ENSG00000222452	ENSG00000222452	misc_RNA	misc_RNA					0	0					1_to_1	identical gene model		1	1	1	1														0
iPSC_NPC	ENSG00000222455	RNA5SP296	ENSG00000222455	ENSG00000222455	rRNA_pseudogene	rRNA_pseudogene					0	0					1_to_1	identical gene model		1	1	1	1														0
iPSC_NPC	ENSG00000222457	RNU6-121P	ENSG00000222457	ENSG00000222457	snRNA	snRNA					0	0					1_to_1	identical gene model		1	1	1	1			GRC Housekeeping											0
iPSC_NPC	ENSG00000222459	RNA5SP293	ENSG00000222459	ENSG00000222459	rRNA_pseudogene	rRNA_pseudogene					0	0					1_to_1	identical gene model		1	1	1	1														0
iPSC_NPC	ENSG00000222460	RN7SKP271	ENSG00000222460	ENSG00000222460	misc_RNA	misc_RNA	7.926	7.922	7.42	7.42	1	1	0.00206267	0.0278385			1_to_1	identical gene model		1	1	1	1														0
iPSC_NPC	ENSG00000222465	RNU2-5P	ENSG00000222465	ENSG00000222465	snRNA	snRNA					0	0					1_to_1	identical gene model		1	1	1	1			Variation	Variation										0
iPSC_NPC	ENSG00000222467	Y_RNA	ENSG00000222467	ENSG00000222467	misc_RNA	misc_RNA					0	0					1_to_1	identical gene model		1	1	1	1			Path Problem	Path Problem										0
iPSC_NPC	ENSG00000222468	RNA5SP261	ENSG00000222468	ENSG00000222468	rRNA_pseudogene	rRNA_pseudogene					0	0					1_to_1	identical gene model		1	1	1	1														0
iPSC_NPC	ENSG00000222472	RN7SKP7	ENSG00000222472	ENSG00000222472	misc_RNA	misc_RNA					0	0					1_to_1	identical gene model		1	1	1	1	diff_parts_same_contig													0
iPSC_NPC	ENSG00000222477	RNU2-23P	ENSG00000222477	ENSG00000222477	snRNA	snRNA					0	0					1_to_1	identical gene model		1	1	1	1	diff_parts_same_contig													0
iPSC_NPC	ENSG00000222486	RNU6-77P	ENSG00000222486	ENSG00000222486	snRNA	snRNA					0	0					1_to_1	identical gene model		1	1	1	1														0
iPSC_NPC	ENSG00000222488	RNU6-285P	ENSG00000222488	ENSG00000222488	snRNA	snRNA					0	0					1_to_1	identical gene model		1	1	1	1	diff_parts_same_contig													0
iPSC_NPC	ENSG00000222489	SNORA79B	ENSG00000222489	ENSG00000222489	snoRNA	snoRNA					0	0					1_to_1	identical gene model		1	1	1	1														0
iPSC_NPC	ENSG00000222490	RNU6-712P	ENSG00000222490	ENSG00000222490	snRNA	snRNA					0	0					1_to_1	identical gene model		1	1	1	1														0
iPSC_NPC	ENSG00000222496	RN7SKP200	ENSG00000222496	ENSG00000222496	misc_RNA	misc_RNA					0	0					1_to_1	identical gene model		1	1	1	1			Variation	Variation										0
iPSC_NPC	ENSG00000222499	RN7SKP177	ENSG00000222499	ENSG00000222499	misc_RNA	misc_RNA					0	0					1_to_1	identical gene model		1	1	1	1	diff_parts_same_contig													0
iPSC_NPC	ENSG00000222500	RNA5SP475	ENSG00000222500	ENSG00000222500	rRNA_pseudogene	rRNA_pseudogene					0	0					1_to_1	identical gene model		1	1	1	1														0
iPSC_NPC	ENSG00000222501	RNU4-25P	ENSG00000222501	ENSG00000222501	snRNA	snRNA					0	0					1_to_1	identical gene model		1	1	1	1				GRC Housekeeping										0
iPSC_NPC	ENSG00000222503	Y_RNA	ENSG00000222503	ENSG00000222503	misc_RNA	misc_RNA					0	0					1_to_1	identical gene model		1	1	1	1	diff_parts_same_contig										0	EFO_0000339	0.002494	0
iPSC_NPC	ENSG00000222506	Y_RNA	ENSG00000222506	ENSG00000222506	misc_RNA	misc_RNA					0	0					1_to_1	identical gene model		1	1	1	1														0
iPSC_NPC	ENSG00000222509	Y_RNA	ENSG00000222509	ENSG00000222509	misc_RNA	misc_RNA					0	0					1_to_1	identical gene model		1	1	1	1			Path Problem	Path Problem										0
iPSC_NPC	ENSG00000222511	Y_RNA	ENSG00000222511	ENSG00000222511	misc_RNA	misc_RNA					0	0					1_to_1	exon_length_diff	0.872577	1	1	1	1	diff_parts_same_contig		GRC Housekeeping, Localization Problem								0	EFO_0000339	0.0013471	0
iPSC_NPC	ENSG00000222514	RN7SKP223	ENSG00000222514	ENSG00000222514	misc_RNA	misc_RNA					0	0					1_to_1	identical gene model		1	1	1	1	diff_parts_same_contig													0
iPSC_NPC	ENSG00000222515	RN7SKP240	ENSG00000222515	ENSG00000222515	misc_RNA	misc_RNA					0	0					1_to_1	identical gene model		1	1	1	1	diff_parts_same_contig													0
iPSC_NPC	ENSG00000222520	RNA5SP451	ENSG00000222520	ENSG00000222520	rRNA_pseudogene	rRNA_pseudogene					0	0					1_to_1	identical gene model		1	1	1	1	new_contig_added													0
iPSC_NPC	ENSG00000222522	RNU6-519P	ENSG00000222522	ENSG00000222522	snRNA	snRNA					0	0					1_to_1	identical gene model		1	1	1	1	diff_parts_same_contig													0
iPSC_NPC	ENSG00000222524	RN7SKP109	ENSG00000222524	ENSG00000222524	misc_RNA	misc_RNA					0	0					1_to_1	identical gene model		1	1	1	1	diff_parts_same_contig													0
iPSC_NPC	ENSG00000222529	Y_RNA	ENSG00000222529	ENSG00000222529	misc_RNA	misc_RNA					0	0					1_to_1	identical gene model		1	1	1	1	diff_parts_same_contig													0
iPSC_NPC	ENSG00000222532	MIR1468	ENSG00000222532	ENSG00000222532	miRNA	miRNA					0	0					1_to_1	identical gene model		1	1	1	1	diff_parts_same_contig		Gap											0
iPSC_NPC	ENSG00000222533	RNU6-705P	ENSG00000222533	ENSG00000222533	snRNA	snRNA					0	0					1_to_1	identical gene model		1	1	1	1					High Signal Region	High Signal Region								0
iPSC_NPC	ENSG00000222536	RNU2-39P	ENSG00000222536	ENSG00000222536	snRNA	snRNA					0	0					1_to_1	identical gene model		1	1	1	1	diff_parts_same_contig													0
iPSC_NPC	ENSG00000222543	RN7SKP220	ENSG00000222543	ENSG00000222543	misc_RNA	misc_RNA					0	0					1_to_1	identical gene model		1	1	1	1				GRC Housekeeping										0
iPSC_NPC	ENSG00000222544	RNU6-735P	ENSG00000222544	ENSG00000222544	snRNA	snRNA					0	0					1_to_1	identical gene model		1	1	1	1	diff_parts_same_contig													0
iPSC_NPC	ENSG00000222546	RNA5SP251	ENSG00000222546	ENSG00000222546	rRNA_pseudogene	rRNA_pseudogene					0	0					1_to_1	identical gene model		1	1	1	1														0
iPSC_NPC	ENSG00000222552	RNA5SP60	ENSG00000222552	ENSG00000222552	rRNA_pseudogene	rRNA_pseudogene					0	0					1_to_1	identical gene model		1	1	1	1	diff_parts_same_contig		GRC Housekeeping											0
iPSC_NPC	ENSG00000222558	RNU6-1064P	ENSG00000222558	ENSG00000222558	snRNA	snRNA					0	0					1_to_1	identical gene model		1	1	1	1														0
iPSC_NPC	ENSG00000222560	RNU4-43P	ENSG00000222560	ENSG00000222560	snRNA	snRNA					0	0					1_to_1	identical gene model		1	1	1	1														0
iPSC_NPC	ENSG00000222561	RNU6-1025P	ENSG00000222561	ENSG00000222561	snRNA	snRNA					0	0					1_to_1	identical gene model		1	1	1	1			Clone Problem	Clone Problem										0
iPSC_NPC	ENSG00000222574	RN7SKP61	ENSG00000222574	ENSG00000222574	misc_RNA	misc_RNA					0	0					1_to_1	identical gene model		1	1	1	1	diff_parts_same_contig													0
iPSC_NPC	ENSG00000222578	RNA5SP345	ENSG00000222578	ENSG00000222578	rRNA_pseudogene	rRNA_pseudogene					0	0					1_to_1	identical gene model		1	1	1	1	diff_parts_same_contig													0
iPSC_NPC	ENSG00000222579	Y_RNA	ENSG00000222579	ENSG00000222579	misc_RNA	misc_RNA					0	0					1_to_1	identical gene model		1	1	1	1														0
iPSC_NPC	ENSG00000222581	RNU2-47P	ENSG00000222581	ENSG00000222581	snRNA	snRNA					0	0					1_to_1	identical gene model		1	1	1	1														0
iPSC_NPC	ENSG00000222582	RNU2-66P	ENSG00000222582	ENSG00000222582	snRNA	snRNA					0	0					1_to_1	identical gene model		1	1	1	1														0
iPSC_NPC	ENSG00000222583	RN7SKP222	ENSG00000222583	ENSG00000222583	misc_RNA	misc_RNA					0	0					1_to_1	identical gene model		1	1	1	1														0
iPSC_NPC	ENSG00000222585	RNA5SP494	ENSG00000222585	ENSG00000222585	rRNA_pseudogene	rRNA_pseudogene					0	0					1_to_1	identical gene model		1	1	1	1	diff_parts_same_contig		Clone Problem	Clone Problem										0
iPSC_NPC	ENSG00000222588		ENSG00000222588	ENSG00000222588	snoRNA	snoRNA					0	0					1_to_1	identical gene model		1	1	1	1														0
iPSC_NPC	ENSG00000222589	RN7SKP159	ENSG00000222589	ENSG00000222589	misc_RNA	misc_RNA					0	0					1_to_1	identical gene model		1	1	1	1	new_contig_added, diff_parts_same_contig													0
iPSC_NPC	ENSG00000222592	RNU6-887P	ENSG00000222592	ENSG00000222592	snRNA	snRNA					0	0					1_to_1	identical gene model		1	1	1	1			GRC Housekeeping, Localization Problem											0
iPSC_NPC	ENSG00000222594	RN7SKP235	ENSG00000222594	ENSG00000222594	misc_RNA	misc_RNA	5.65	5.65	5.65	5.65	0	0					1_to_1	identical gene model		1	1	1	1														0
iPSC_NPC	ENSG00000222598	RNU2-49P	ENSG00000222598	ENSG00000222598	snRNA	snRNA					0	0					1_to_1	identical gene model		1	1	1	1	diff_parts_same_contig													0
iPSC_NPC	ENSG00000222601	Y_RNA	ENSG00000222601	ENSG00000222601	misc_RNA	misc_RNA					0	0					1_to_1	identical gene model		1	1	1	1														0
iPSC_NPC	ENSG00000222604		ENSG00000222604	ENSG00000222604	snoRNA	snoRNA					0	0					1_to_1	exon_length_diff	0.842265	1	1	1	1	diff_parts_same_contig					High Signal Region								0
iPSC_NPC	ENSG00000222607	RNU6-628P	ENSG00000222607	ENSG00000222607	snRNA	snRNA					0	0					1_to_1	identical gene model		1	1	1	1	diff_parts_same_contig			GRC Housekeeping										0
iPSC_NPC	ENSG00000222608	RNA5SP504	ENSG00000222608	ENSG00000222608	rRNA_pseudogene	rRNA_pseudogene					0	0					1_to_1	identical gene model		1	1	1	1	diff_parts_same_contig		Path Problem, Gap	Path Problem										0
iPSC_NPC	ENSG00000222609	RNU4-69P	ENSG00000222609	ENSG00000222609	snRNA	snRNA					0	0					1_to_1	identical gene model		1	1	1	1														0
iPSC_NPC	ENSG00000222610	RNU6-402P	ENSG00000222610	ENSG00000222610	snRNA	snRNA					0	0					1_to_1	identical gene model		1	1	1	1	diff_parts_same_contig													0
iPSC_NPC	ENSG00000222612	RNU2-52P	ENSG00000222612	ENSG00000222612	snRNA	snRNA					0	0					1_to_1	identical gene model		1	1	1	1	diff_parts_same_contig													0
iPSC_NPC	ENSG00000222613	Y_RNA	ENSG00000222613	ENSG00000222613	misc_RNA	misc_RNA					0	0					1_to_1	identical gene model		1	1	1	1	diff_parts_same_contig													0
iPSC_NPC	ENSG00000222614	Y_RNA	ENSG00000222614	ENSG00000222614	misc_RNA	misc_RNA					0	0					1_to_1	identical gene model		1	1	1	1											0	EFO_0000222	0.002427	0
iPSC_NPC	ENSG00000222616	RN7SKP27	ENSG00000222616	ENSG00000222616	misc_RNA	misc_RNA					0	0					1_to_1	identical gene model		1	1	1	1	diff_parts_same_contig													0
iPSC_NPC	ENSG00000222617	RN7SKP254	ENSG00000222617	ENSG00000222617	misc_RNA	misc_RNA					0	0					1_to_1	identical gene model		1	1	1	1	diff_parts_same_contig													0
iPSC_NPC	ENSG00000222623	RNU6-1100P	ENSG00000222623	ENSG00000222623	snRNA	snRNA					0	0					1_to_1	identical gene model		1	1	1	1			Gap	Gap	High Signal Region	High Signal Region								0
iPSC_NPC	ENSG00000222624	RNU2-15P	ENSG00000222624	ENSG00000222624	snRNA	snRNA					0	0					1_to_1	identical gene model		1	1	1	1			Clone Problem											0
iPSC_NPC	ENSG00000222626	RNU2-48P	ENSG00000222626	ENSG00000222626	snRNA	snRNA					0	0					1_to_1	identical gene model		1	1	1	1											0	OBI_1110021;EFO_0000544	0.0036958	0
iPSC_NPC	ENSG00000222627	RNU2-37P	ENSG00000222627	ENSG00000222627	snRNA	snRNA					0	0					1_to_1	identical gene model		1	1	1	1														0
iPSC_NPC	ENSG00000222629	RNU2-42P	ENSG00000222629	ENSG00000222629	snRNA	snRNA					0	0					1_to_1	identical gene model		1	1	1	1														0
iPSC_NPC	ENSG00000222630	RN7SKP131	ENSG00000222630	ENSG00000222630	misc_RNA	misc_RNA					0	0					1_to_1	exon_length_diff	0.937142	1	1	1	1				Gap, Path Problem, Clone Problem		High Signal Region								0
iPSC_NPC	ENSG00000222635	RNU6-1203P	ENSG00000222635	ENSG00000222635	snRNA	snRNA					0	0					1_to_1	identical gene model		1	1	1	1	diff_parts_same_contig													0
iPSC_NPC	ENSG00000222636	RN7SKP54	ENSG00000222636	ENSG00000222636	misc_RNA	misc_RNA					0	0					1_to_1	identical gene model		1	1	1	1	diff_parts_same_contig		Path Problem	Path Problem										0
iPSC_NPC	ENSG00000222640	RNU2-51P	ENSG00000222640	ENSG00000222640	snRNA	snRNA					0	0					1_to_1	identical gene model		1	1	1	1	diff_parts_same_contig													0
iPSC_NPC	ENSG00000222644	RNU2-16P	ENSG00000222644	ENSG00000222644	snRNA	snRNA					0	0					1_to_1	identical gene model		1	1	1	1														0
iPSC_NPC	ENSG00000222649	Y_RNA	ENSG00000222649	ENSG00000222649	misc_RNA	misc_RNA					0	0					1_to_1	identical gene model		1	1	1	1											0	MONDO_0100096	0.0031081	0
iPSC_NPC	ENSG00000222650	RNU2-70P	ENSG00000222650	ENSG00000222650	snRNA	snRNA					0	0					1_to_1	identical gene model		1	1	1	1														0
iPSC_NPC	ENSG00000222652	RNU6-248P	ENSG00000222652	ENSG00000222652	snRNA	snRNA					0	0					1_to_1	identical gene model		1	1	1	1			GRC Housekeeping	GRC Housekeeping										0
iPSC_NPC	ENSG00000222658	Y_RNA	ENSG00000222658	ENSG00000222658	misc_RNA	misc_RNA					0	0					1_to_1	identical gene model		1	1	1	1														0
iPSC_NPC	ENSG00000222659	RNU2-8P	ENSG00000222659	ENSG00000222659	snRNA	snRNA					0	0					1_to_1	identical gene model		1	1	1	1														0
iPSC_NPC	ENSG00000222663	RNU4-55P	ENSG00000222663	ENSG00000222663	snRNA	snRNA					0	0					1_to_1	identical gene model		1	1	1	1	diff_parts_same_contig													0
iPSC_NPC	ENSG00000222664	RN7SKP123	ENSG00000222664	ENSG00000222664	misc_RNA	misc_RNA					0	0					1_to_1	identical gene model		1	1	1	1	diff_parts_same_contig, new_contig_added		Clone Problem, GRC Housekeeping											0
iPSC_NPC	ENSG00000222666	U3	ENSG00000222666	ENSG00000222666	snoRNA	snoRNA					0	0					1_to_1	exon_length_diff	0.999061	1	1	1	1				GRC Housekeeping										0
iPSC_NPC	ENSG00000222667	RNU6-394P	ENSG00000222667	ENSG00000222667	snRNA	snRNA					0	0					1_to_1	identical gene model		1	1	1	1			Gap											0
iPSC_NPC	ENSG00000222675	RNA5SP146	ENSG00000222675	ENSG00000222675	rRNA_pseudogene	rRNA_pseudogene					0	0					1_to_1	identical gene model		1	1	1	1														0
iPSC_NPC	ENSG00000222678	RN7SKP213	ENSG00000222678	ENSG00000222678	misc_RNA	misc_RNA					0	0					1_to_1	identical gene model		1	1	1	1	diff_parts_same_contig		Variation	Variation										0
iPSC_NPC	ENSG00000222679	RNU6-1267P	ENSG00000222679	ENSG00000222679	snRNA	snRNA					0	0					1_to_1	identical gene model		1	1	1	1														0
iPSC_NPC	ENSG00000222682	RNA5SP38	ENSG00000222682	ENSG00000222682	rRNA_pseudogene	rRNA_pseudogene					0	0					1_to_1	identical gene model		1	1	1	1											0	EFO_0000182	0.0014783	0
iPSC_NPC	ENSG00000222685	RN7SKP119	ENSG00000222685	ENSG00000222685	misc_RNA	misc_RNA					0	0					1_to_1	identical gene model		1	1	1	1														0
iPSC_NPC	ENSG00000222686	RNU4-72P	ENSG00000222686	ENSG00000222686	snRNA	snRNA					0	0					1_to_1	identical gene model		1	1	1	1														0
iPSC_NPC	ENSG00000222691	RNU6-733P	ENSG00000222691	ENSG00000222691	snRNA	snRNA					0	0					1_to_1	identical gene model		1	1	1	1	diff_parts_same_contig													0
iPSC_NPC	ENSG00000222693	RN7SKP120	ENSG00000222693	ENSG00000222693	misc_RNA	misc_RNA					0	0					1_to_1	identical gene model		1	1	1	1														0
iPSC_NPC	ENSG00000222698	Y_RNA	ENSG00000222698	ENSG00000222698	misc_RNA	misc_RNA					0	0					1_to_1	identical gene model		1	1	1	1			Clone Problem	Clone Problem										0
iPSC_NPC	ENSG00000222701	Y_RNA	ENSG00000222701	ENSG00000222701	misc_RNA	misc_RNA					0	0					1_to_1	identical gene model		1	1	1	1														0
iPSC_NPC	ENSG00000222704	RN7SKP182	ENSG00000222704	ENSG00000222704	misc_RNA	misc_RNA					0	0					1_to_1	identical gene model		1	1	1	1														0
iPSC_NPC	ENSG00000222705	RN7SKP39	ENSG00000222705	ENSG00000222705	misc_RNA	misc_RNA					0	0					1_to_1	identical gene model		1	1	1	1				GRC Housekeeping										0
iPSC_NPC	ENSG00000222706	RN7SKP89	ENSG00000222706	ENSG00000222706	misc_RNA	misc_RNA					0	0					1_to_1	identical gene model		1	1	1	1														0
iPSC_NPC	ENSG00000222713	RN7SKP51	ENSG00000222713	ENSG00000222713	misc_RNA	misc_RNA					0	0					1_to_1	identical gene model		1	1	1	1	diff_parts_same_contig													0
iPSC_NPC	ENSG00000222714	RN7SKP38	ENSG00000222714	ENSG00000222714	misc_RNA	misc_RNA					0	0					1_to_1	identical gene model		1	1	1	1	diff_parts_same_contig													0
iPSC_NPC	ENSG00000222715	MIR1911	ENSG00000222715	ENSG00000222715	miRNA	miRNA					0	0					1_to_1	identical gene model		1	1	1	1	hg19_errors_corrected, new_contig_added		Path Problem, Gap	Path Problem										0
iPSC_NPC	ENSG00000222721	RN7SKP188	ENSG00000222721	ENSG00000222721	misc_RNA	misc_RNA					0	0					1_to_1	identical gene model		1	1	1	1			GRC Housekeeping											0
iPSC_NPC	ENSG00000222724	RNU2-63P	ENSG00000222724	ENSG00000222724	snRNA	snRNA					0	0					1_to_1	identical gene model		1	1	1	1	diff_parts_same_contig		Path Problem	Path Problem, Gap										0
iPSC_NPC	ENSG00000222726	RNU2-7P	ENSG00000222726	ENSG00000222726	snRNA	snRNA					0	0					1_to_1	identical gene model		1	1	1	1														0
iPSC_NPC	ENSG00000222727	RNU4-64P	ENSG00000222727	ENSG00000222727	snRNA	snRNA					0	0					1_to_1	identical gene model		1	1	1	1			GRC Housekeeping											0
iPSC_NPC	ENSG00000222733	RNY4P29	ENSG00000222733	ENSG00000222733	misc_RNA	misc_RNA					0	0					1_to_1	identical gene model		1	1	1	1														0
iPSC_NPC	ENSG00000222736	RNU4-6P	ENSG00000222736	ENSG00000222736	snRNA	snRNA					0	0					1_to_1	identical gene model		1	1	1	1														0
iPSC_NPC	ENSG00000222740	RNA5SP328	ENSG00000222740	ENSG00000222740	rRNA_pseudogene	rRNA_pseudogene					0	0					1_to_1	identical gene model		1	1	1	1														0
iPSC_NPC	ENSG00000222741	RNA5SP229	ENSG00000222741	ENSG00000222741	rRNA_pseudogene	rRNA_pseudogene					0	0					1_to_1	identical gene model		1	1	1	1														0
iPSC_NPC	ENSG00000222743	RNU6-1190P	ENSG00000222743	ENSG00000222743	snRNA	snRNA					0	0					1_to_1	identical gene model		1	1	1	1	diff_parts_same_contig													0
iPSC_NPC	ENSG00000222744	RN7SKP166	ENSG00000222744	ENSG00000222744	misc_RNA	misc_RNA					0	0					1_to_1	identical gene model		1	1	1	1														0
iPSC_NPC	ENSG00000222747	RNA5SP25	ENSG00000222747	ENSG00000222747	rRNA_pseudogene	rRNA_pseudogene					0	0					1_to_1	identical gene model		1	1	1	1														0
iPSC_NPC	ENSG00000222750	RNU4-46P	ENSG00000222750	ENSG00000222750	snRNA	snRNA					0	0					1_to_1	identical gene model		1	1	1	1														0
iPSC_NPC	ENSG00000222755	RN7SKP206	ENSG00000222755	ENSG00000222755	misc_RNA	misc_RNA					0	0					1_to_1	identical gene model		1	1	1	1				GRC Housekeeping										0
iPSC_NPC	ENSG00000222760	RNU4-53P	ENSG00000222760	ENSG00000222760	snRNA	snRNA					0	0					1_to_1	identical gene model		1	1	1	1														0
iPSC_NPC	ENSG00000222761	RNU6-684P	ENSG00000222761	ENSG00000222761	snRNA	snRNA					0	0					1_to_1	identical gene model		1	1	1	1														0
iPSC_NPC	ENSG00000222764	RN7SKP106	ENSG00000222764	ENSG00000222764	misc_RNA	misc_RNA					0	0					1_to_1	identical gene model		1	1	1	1														0
iPSC_NPC	ENSG00000222765	RNU2-40P	ENSG00000222765	ENSG00000222765	snRNA	snRNA					0	0					1_to_1	identical gene model		1	1	1	1			Gap	Gap										0
iPSC_NPC	ENSG00000222767	Y_RNA	ENSG00000222767	ENSG00000222767	misc_RNA	misc_RNA					0	0					1_to_1	identical gene model		1	1	1	1	diff_parts_same_contig													0
iPSC_NPC	ENSG00000222774	RN7SKP121	ENSG00000222774	ENSG00000222774	misc_RNA	misc_RNA					0	0					1_to_1	identical gene model		1	1	1	1														0
iPSC_NPC	ENSG00000222777	RNU6-233P	ENSG00000222777	ENSG00000222777	snRNA	snRNA					0	0					1_to_1	identical gene model		1	1	1	1	new_contig_added		GRC Housekeeping	GRC Housekeeping										0
iPSC_NPC	ENSG00000222778	RNA5SP144	ENSG00000222778	ENSG00000222778	rRNA_pseudogene	rRNA_pseudogene					0	0					1_to_1	identical gene model		1	1	1	1														0
iPSC_NPC	ENSG00000222783	RN7SKP212	ENSG00000222783	ENSG00000222783	misc_RNA	misc_RNA					0	0					1_to_1	identical gene model		1	1	1	1														0
iPSC_NPC	ENSG00000222784	RN7SKP91	ENSG00000222784	ENSG00000222784	misc_RNA	misc_RNA					0	0					1_to_1	identical gene model		1	1	1	1			Clone Problem											0
iPSC_NPC	ENSG00000222788	RNU2-38P	ENSG00000222788	ENSG00000222788	snRNA	snRNA					0	0					1_to_1	identical gene model		1	1	1	1	new_contig_added		Gap, Path Problem, Variation, Clone Problem, GRC Housekeeping	Gap, Missing sequence, Clone Problem	High Signal Region									0
iPSC_NPC	ENSG00000222790	RNU4-14P	ENSG00000222790	ENSG00000222790	snRNA	snRNA					0	0					1_to_1	identical gene model		1	1	1	1	diff_parts_same_contig													0
iPSC_NPC	ENSG00000222791	RNU6-67P	ENSG00000222791	ENSG00000222791	snRNA	snRNA					0	0					1_to_1	identical gene model		1	1	1	1														0
iPSC_NPC	ENSG00000222792	RNU6-860P	ENSG00000222792	ENSG00000222792	snRNA	snRNA					0	0					1_to_1	identical gene model		1	1	1	1			Gap, Missing sequence	Gap, Missing sequence	High Signal Region	High Signal Region								0
iPSC_NPC	ENSG00000222795	RNU4-83P	ENSG00000222795	ENSG00000222795	snRNA	snRNA					0	0					1_to_1	identical gene model		1	1	1	1	diff_parts_same_contig			GRC Housekeeping										0
iPSC_NPC	ENSG00000222796	RNU6-383P	ENSG00000222796	ENSG00000222796	snRNA	snRNA					0	0					1_to_1	identical gene model		1	1	1	1	new_contig_added, diff_parts_same_contig		Path Problem	Path Problem										0
iPSC_NPC	ENSG00000222800	RNU2-62P	ENSG00000222800	ENSG00000222800	snRNA	snRNA					0	0					1_to_1	identical gene model		1	1	1	1			Variation											0
iPSC_NPC	ENSG00000222806	RNA5SP225	ENSG00000222806	ENSG00000222806	rRNA_pseudogene	rRNA_pseudogene					0	0					1_to_1	identical gene model		1	1	1	1														0
iPSC_NPC	ENSG00000222808	RNU4-47P	ENSG00000222808	ENSG00000222808	snRNA	snRNA					0	0					1_to_1	identical gene model		1	1	1	1	diff_parts_same_contig		Variation	Variation, Localization Problem										0
iPSC_NPC	ENSG00000222810	RNU2-68P	ENSG00000222810	ENSG00000222810	snRNA	snRNA					0	0					1_to_1	identical gene model		1	1	1	1			Gap											0
iPSC_NPC	ENSG00000222821	RNU4-27P	ENSG00000222821	ENSG00000222821	snRNA	snRNA					0	0					1_to_1	identical gene model		1	1	1	1			Clone Problem											0
iPSC_NPC	ENSG00000222826	RN7SKP286	ENSG00000222826	ENSG00000222826	misc_RNA	misc_RNA					0	0					1_to_1	identical gene model		1	1	1	1			Path Problem	Path Problem										0
iPSC_NPC	ENSG00000222831	MIR1537	ENSG00000222831	ENSG00000222831	miRNA	miRNA					0	0					1_to_1	identical gene model		1	1	1	1											0	EFO_0000305	0.010169	0
iPSC_NPC	ENSG00000222832	RNA5SP120	ENSG00000222832	ENSG00000222832	rRNA_pseudogene	rRNA_pseudogene					0	0					1_to_1	identical gene model		1	1	1	1														0
iPSC_NPC	ENSG00000222835	RNA5SP100	ENSG00000222835	ENSG00000222835	rRNA_pseudogene	rRNA_pseudogene					0	0					1_to_1	identical gene model		1	1	1	1			GRC Housekeeping, Localization Problem, Missing sequence, Gap, Path Problem	Path Problem	High Signal Region	High Signal Region								0
iPSC_NPC	ENSG00000222838	RNA5SP136	ENSG00000222838	ENSG00000222838	rRNA_pseudogene	rRNA_pseudogene					0	0					1_to_1	identical gene model		1	1	1	1														0
iPSC_NPC	ENSG00000222842	RN7SKP168	ENSG00000222842	ENSG00000222842	misc_RNA	misc_RNA					0	0					1_to_1	identical gene model		1	1	1	1														0
iPSC_NPC	ENSG00000222844	RNU6-321P	ENSG00000222844	ENSG00000222844	snRNA	snRNA					0	0					1_to_1	identical gene model		1	1	1	1	diff_parts_same_contig													0
iPSC_NPC	ENSG00000222845	RN7SKP42	ENSG00000222845	ENSG00000222845	misc_RNA	misc_RNA					0	0					1_to_1	identical gene model		1	1	1	1														0
iPSC_NPC	ENSG00000222849	RNA5SP21	ENSG00000222849	ENSG00000222849	rRNA_pseudogene	rRNA_pseudogene					0	0					1_to_1	identical gene model		1	1	1	1			Clone Problem, GRC Housekeeping											0
iPSC_NPC	ENSG00000222852	Y_RNA	ENSG00000222852	ENSG00000222852	misc_RNA	misc_RNA					0	0					1_to_1	identical gene model		1	1	1	1	diff_parts_same_contig		Localization Problem	Localization Problem							0	EFO_0000729	0.01033	0
iPSC_NPC	ENSG00000222854	RNA5SP59	ENSG00000222854	ENSG00000222854	rRNA_pseudogene	rRNA_pseudogene					0	0					1_to_1	identical gene model		1	1	1	1	new_contig_added		Path Problem, Gap, GRC Housekeeping	Gap, Clone Problem, Path Problem	High Signal Region									0
iPSC_NPC	ENSG00000222858	RNU6-920P	ENSG00000222858	ENSG00000222858	snRNA	snRNA					0	0					1_to_1	identical gene model		1	1	1	1														0
iPSC_NPC	ENSG00000222859	RN7SKP136	ENSG00000222859	ENSG00000222859	misc_RNA	misc_RNA					0	0					1_to_1	identical gene model		1	1	1	1			GRC Housekeeping											0
iPSC_NPC	ENSG00000222862	RNU6-1086P	ENSG00000222862	ENSG00000222862	snRNA	snRNA					0	0					1_to_1	exon_length_diff	0.863846	1	1	1	1	diff_parts_same_contig													0
iPSC_NPC	ENSG00000222869	RNU6-565P	ENSG00000222869	ENSG00000222869	snRNA	snRNA					0	0					1_to_1	identical gene model		1	1	1	1	diff_parts_same_contig													0
iPSC_NPC	ENSG00000222870	RNU6-1328P	ENSG00000222870	ENSG00000222870	snRNA	snRNA					0	0					1_to_1	identical gene model		1	1	1	1														0
iPSC_NPC	ENSG00000222872	RNU4-78P	ENSG00000222872	ENSG00000222872	snRNA	snRNA					0	0					1_to_1	identical gene model		1	1	1	1														0
iPSC_NPC	ENSG00000222874	RN7SKP33	ENSG00000222874	ENSG00000222874	misc_RNA	misc_RNA					0	0					1_to_1	identical gene model		1	1	1	1	diff_parts_same_contig													0
iPSC_NPC	ENSG00000222880	RN7SKP261	ENSG00000222880	ENSG00000222880	misc_RNA	misc_RNA					0	0					1_to_1	identical gene model		1	1	1	1														0
iPSC_NPC	ENSG00000222881	Y_RNA	ENSG00000222881	ENSG00000222881	misc_RNA	misc_RNA					0	0					1_to_1	identical gene model		1	1	1	1	diff_parts_same_contig, new_contig_added		GRC Housekeeping	GRC Housekeeping							0	EFO_1001974	0.0035161	0
iPSC_NPC	ENSG00000222883	Y_RNA	ENSG00000222883	ENSG00000222883	misc_RNA	misc_RNA					0	0					1_to_1	identical gene model		1	1	1	1														0
iPSC_NPC	ENSG00000222889	RN7SKP29	ENSG00000222889	ENSG00000222889	misc_RNA	misc_RNA					0	0					1_to_1	identical gene model		1	1	1	1														0
iPSC_NPC	ENSG00000222890	RNU6-1068P	ENSG00000222890	ENSG00000222890	snRNA	snRNA					0	0					1_to_1	identical gene model		1	1	1	1														0
iPSC_NPC	ENSG00000222895	RNU6-1133P	ENSG00000222895	ENSG00000222895	snRNA	snRNA					0	0					1_to_1	identical gene model		1	1	1	1			Clone Problem, Path Problem, Variation, GRC Housekeeping	Clone Problem, Path Problem, Variation, GRC Housekeeping										0
iPSC_NPC	ENSG00000222898	RN7SKP97	ENSG00000222898	ENSG00000222898	misc_RNA	misc_RNA	2.6	2.6	2.6	2.6	1	1	0.00206267	0.0278385			1_to_1	identical gene model		1	1	1	1														0
iPSC_NPC	ENSG00000222909	RNU6-193P	ENSG00000222909	ENSG00000222909	snRNA	snRNA					0	0					1_to_1	identical gene model		1	1	1	1				GRC Housekeeping										0
iPSC_NPC	ENSG00000222915	RNU6-564P	ENSG00000222915	ENSG00000222915	snRNA	snRNA					0	0					1_to_1	identical gene model		1	1	1	1	diff_parts_same_contig		Clone Problem	Clone Problem										0
iPSC_NPC	ENSG00000222920	RNA5SP29	ENSG00000222920	ENSG00000222920	rRNA_pseudogene	rRNA_pseudogene					0	0					1_to_1	identical gene model		1	1	1	1														0
iPSC_NPC	ENSG00000222921	RNA5SP104	ENSG00000222921	ENSG00000222921	rRNA_pseudogene	rRNA_pseudogene					0	0					1_to_1	identical gene model		1	1	1	1			Path Problem	Path Problem										0
iPSC_NPC	ENSG00000222922	RNA5SP501	ENSG00000222922	ENSG00000222922	rRNA_pseudogene	rRNA_pseudogene					0	0					1_to_1	identical gene model		1	1	1	1														0
iPSC_NPC	ENSG00000222923	RNU2-41P	ENSG00000222923	ENSG00000222923	snRNA	snRNA					0	0					1_to_1	identical gene model		1	1	1	1	diff_parts_same_contig		Path Problem	Path Problem										0
iPSC_NPC	ENSG00000222924	RNU6-1148P	ENSG00000222924	ENSG00000222924	snRNA	snRNA					0	0					1_to_1	identical gene model		1	1	1	1														0
iPSC_NPC	ENSG00000222931	RN7SKP205	ENSG00000222931	ENSG00000222931	misc_RNA	misc_RNA					0	0					1_to_1	identical gene model		1	1	1	1	diff_parts_same_contig													0
iPSC_NPC	ENSG00000222932	RNU6-172P	ENSG00000222932	ENSG00000222932	snRNA	snRNA					0	0					1_to_1	identical gene model		1	1	1	1														0
iPSC_NPC	ENSG00000222934	RN7SKP284	ENSG00000222934	ENSG00000222934	misc_RNA	misc_RNA					0	0					1_to_1	identical gene model		1	1	1	1														0
iPSC_NPC	ENSG00000222937	SNORD63B	ENSG00000222937	ENSG00000222937	snoRNA	snoRNA					0	0					1_to_1	identical gene model		1	1	1	1	diff_parts_same_contig													0
iPSC_NPC	ENSG00000222940	RNU6-370P	ENSG00000222940	ENSG00000222940	snRNA	snRNA					0	0					1_to_1	identical gene model		1	1	1	1														0
iPSC_NPC	ENSG00000222941	Y_RNA	ENSG00000222941	ENSG00000222941	misc_RNA	misc_RNA					0	0					1_to_1	exon_length_diff	0.860507	1	1	1	1	diff_parts_same_contig													0
iPSC_NPC	ENSG00000222942	RN7SKP58	ENSG00000222942	ENSG00000222942	misc_RNA	misc_RNA					0	0					1_to_1	identical gene model		1	1	1	1														0
iPSC_NPC	ENSG00000222950	RN7SKP262	ENSG00000222950	ENSG00000222950	misc_RNA	misc_RNA					0	0					1_to_1	identical gene model		1	1	1	1	diff_parts_same_contig													0
iPSC_NPC	ENSG00000222952	RNA5SP41	ENSG00000222952	ENSG00000222952	rRNA_pseudogene	rRNA_pseudogene					0	0					1_to_1	identical gene model		1	1	1	1			GRC Housekeeping, Localization Problem											0
iPSC_NPC	ENSG00000222955	RNA5SP265	ENSG00000222955	ENSG00000222955	rRNA_pseudogene	rRNA_pseudogene					0	0					1_to_1	identical gene model		1	1	1	1														0
iPSC_NPC	ENSG00000222958	MIR1913	ENSG00000222958	ENSG00000222958	miRNA	miRNA					0	0					1_to_1	identical gene model		1	1	1	1														0
iPSC_NPC	ENSG00000222960	RNU6-272P	ENSG00000222960	ENSG00000222960	snRNA	snRNA					0	0					1_to_1	identical gene model		1	1	1	1	diff_parts_same_contig													0
iPSC_NPC	ENSG00000222966		ENSG00000222966	ENSG00000222966	snoRNA	snoRNA					0	0					1_to_1	identical gene model		1	1	1	1	diff_parts_same_contig													0
iPSC_NPC	ENSG00000222969	RN7SKP8	ENSG00000222969	ENSG00000222969	misc_RNA	misc_RNA	2.025	2.025	2.025	2.025	1	1	0.00206267	0.0278385			1_to_1	identical gene model		1	1	1	1														0
iPSC_NPC	ENSG00000222971	RNA5SP222	ENSG00000222971	ENSG00000222971	rRNA_pseudogene	rRNA_pseudogene					0	0					1_to_1	identical gene model		1	1	1	1	diff_parts_same_contig													0
iPSC_NPC	ENSG00000222972	RNU6-651P	ENSG00000222972	ENSG00000222972	snRNA	snRNA					0	0					1_to_1	identical gene model		1	1	1	1														0
iPSC_NPC	ENSG00000222973	RNU2-25P	ENSG00000222973	ENSG00000222973	snRNA	snRNA					0	0					1_to_1	identical gene model		1	1	1	1	diff_parts_same_contig													0
iPSC_NPC	ENSG00000222974	RN7SKP228	ENSG00000222974	ENSG00000222974	misc_RNA	misc_RNA					0	0					1_to_1	identical gene model		1	1	1	1														0
iPSC_NPC	ENSG00000222976	RN7SKP94	ENSG00000222976	ENSG00000222976	misc_RNA	misc_RNA					0	0					1_to_1	identical gene model		1	1	1	1			GRC Housekeeping, Path Problem, Gap	GRC Housekeeping, Gap										0
iPSC_NPC	ENSG00000222979	RN7SKP167	ENSG00000222979	ENSG00000222979	misc_RNA	misc_RNA					0	0					1_to_1	identical gene model		1	1	1	1														0
iPSC_NPC	ENSG00000222982	RN7SKP216	ENSG00000222982	ENSG00000222982	misc_RNA	misc_RNA					0	0					1_to_1	identical gene model		1	1	1	1														0
iPSC_NPC	ENSG00000222983	RNA5SP127	ENSG00000222983	ENSG00000222983	rRNA_pseudogene	rRNA_pseudogene					0	0					1_to_1	identical gene model		1	1	1	1														0
iPSC_NPC	ENSG00000222985	RNU2-14P	ENSG00000222985	ENSG00000222985	snRNA	snRNA					0	0					1_to_1	identical gene model		1	1	1	1	diff_parts_same_contig													0
iPSC_NPC	ENSG00000222986	RNU5A-5P	ENSG00000222986	ENSG00000222986	snRNA	snRNA					0	0					1_to_1	identical gene model		1	1	1	1	diff_parts_same_contig													0
iPSC_NPC	ENSG00000222987	RN7SKP68	ENSG00000222987	ENSG00000222987	misc_RNA	misc_RNA					0	0					1_to_1	identical gene model		1	1	1	1														0
iPSC_NPC	ENSG00000222990	RNU4-22P	ENSG00000222990	ENSG00000222990	snRNA	snRNA					0	0					1_to_1	identical gene model		1	1	1	1	diff_parts_same_contig													0
iPSC_NPC	ENSG00000222997	Y_RNA	ENSG00000222997	ENSG00000222997	misc_RNA	misc_RNA					0	0					1_to_1	identical gene model		1	1	1	1														0
iPSC_NPC	ENSG00000222998	RN7SKP259	ENSG00000222998	ENSG00000222998	misc_RNA	misc_RNA					0	0					1_to_1	identical gene model		1	1	1	1	diff_parts_same_contig													0
iPSC_NPC	ENSG00000223001	RNU2-61P	ENSG00000223001	ENSG00000223001	snRNA	snRNA					0	0					1_to_1	identical gene model		1	1	1	1														0
iPSC_NPC	ENSG00000223003	RNA5SP184	ENSG00000223003	ENSG00000223003	rRNA_pseudogene	rRNA_pseudogene					0	0					1_to_1	identical gene model		1	1	1	1	diff_parts_same_contig													0
iPSC_NPC	ENSG00000223004	SNORD29	ENSG00000223004	ENSG00000223004	snoRNA	snoRNA					0	0					1_to_1	identical gene model		1	1	1	1														0
iPSC_NPC	ENSG00000223006	RN7SKP137	ENSG00000223006	ENSG00000223006	misc_RNA	misc_RNA	4.35	4.35	4.35	4.35	0	0					1_to_1	identical gene model		1	1	1	1														0
iPSC_NPC	ENSG00000223007	RN7SKP73	ENSG00000223007	ENSG00000223007	misc_RNA	misc_RNA					0	0					1_to_1	identical gene model		1	1	1	1	diff_parts_same_contig													0
iPSC_NPC	ENSG00000223012	RN7SKP264	ENSG00000223012	ENSG00000223012	misc_RNA	misc_RNA					0	0					1_to_1	identical gene model		1	1	1	1														0
iPSC_NPC	ENSG00000223013	RNA5SP344	ENSG00000223013	ENSG00000223013	rRNA_pseudogene	rRNA_pseudogene					0	0					1_to_1	identical gene model		1	1	1	1	diff_parts_same_contig													0
iPSC_NPC	ENSG00000223015	RNU6-1135P	ENSG00000223015	ENSG00000223015	snRNA	snRNA					0	0					1_to_1	identical gene model		1	1	1	1	diff_parts_same_contig													0
iPSC_NPC	ENSG00000223019	RNA5SP306	ENSG00000223019	ENSG00000223019	rRNA_pseudogene	rRNA_pseudogene					0	0					1_to_1	identical gene model		1	1	1	1				GRC Housekeeping										0
iPSC_NPC	ENSG00000223023	Y_RNA	ENSG00000223023	ENSG00000223023	misc_RNA	misc_RNA					0	0					1_to_1	identical gene model		1	1	1	1	new_contig_added													0
iPSC_NPC	ENSG00000223024	RNU6-55P	ENSG00000223024	ENSG00000223024	snRNA	snRNA					0	0					1_to_1	identical gene model		1	1	1	1			GRC Housekeeping, Unknown	Unknown, GRC Housekeeping	High Signal Region									0
iPSC_NPC	ENSG00000223026	RN7SKP247	ENSG00000223026	ENSG00000223026	misc_RNA	misc_RNA					0	0					1_to_1	identical gene model		1	1	1	1			Clone Problem, GRC Housekeeping											0
iPSC_NPC	ENSG00000223027		ENSG00000223027	ENSG00000223027	snoRNA	snoRNA					0	0					1_to_1	identical gene model		1	1	1	1				GRC Housekeeping										0
iPSC_NPC	ENSG00000223037	RNU6-284P	ENSG00000223037	ENSG00000223037	snRNA	snRNA					0	0					1_to_1	identical gene model		1	1	1	1			GRC Housekeeping											0
iPSC_NPC	ENSG00000223039	RN7SKP268	ENSG00000223039	ENSG00000223039	misc_RNA	misc_RNA					0	0					1_to_1	identical gene model		1	1	1	1	diff_parts_same_contig													0
iPSC_NPC	ENSG00000223040	RN7SKP144	ENSG00000223040	ENSG00000223040	misc_RNA	misc_RNA					0	0					1_to_1	identical gene model		1	1	1	1	diff_parts_same_contig													0
iPSC_NPC	ENSG00000223042	RN7SKP161	ENSG00000223042	ENSG00000223042	misc_RNA	misc_RNA					0	0					1_to_1	identical gene model		1	1	1	1														0
iPSC_NPC	ENSG00000223044	RNU6-130P	ENSG00000223044	ENSG00000223044	snRNA	snRNA					0	0					1_to_1	identical gene model		1	1	1	1	new_contig_added													0
iPSC_NPC	ENSG00000223046	RNA5SP369	ENSG00000223046	ENSG00000223046	rRNA_pseudogene	rRNA_pseudogene					0	0					1_to_1	identical gene model		1	1	1	1														0
iPSC_NPC	ENSG00000223047	RNU6-847P	ENSG00000223047	ENSG00000223047	snRNA	snRNA					0	0					1_to_1	identical gene model		1	1	1	1				GRC Housekeeping										0
iPSC_NPC	ENSG00000223056	RN7SKP169	ENSG00000223056	ENSG00000223056	misc_RNA	misc_RNA					0	0					1_to_1	identical gene model		1	1	1	1	diff_parts_same_contig		Clone Problem	Clone Problem										0
iPSC_NPC	ENSG00000223060	Y_RNA	ENSG00000223060	ENSG00000223060	misc_RNA	misc_RNA					0	0					1_to_1	identical gene model		1	1	1	1	diff_parts_same_contig		Variation	Variation										0
iPSC_NPC	ENSG00000223062	RNU6-1245P	ENSG00000223062	ENSG00000223062	snRNA	snRNA					0	0					1_to_1	identical gene model		1	1	1	1			Clone Problem											0
iPSC_NPC	ENSG00000223064	RNU6-325P	ENSG00000223064	ENSG00000223064	snRNA	snRNA					0	0					1_to_1	identical gene model		1	1	1	1				GRC Housekeeping										0
iPSC_NPC	ENSG00000223075	RN7SKP126	ENSG00000223075	ENSG00000223075	misc_RNA	misc_RNA					0	0					1_to_1	identical gene model		1	1	1	1														0
iPSC_NPC	ENSG00000223076	RNA5SP31	ENSG00000223076	ENSG00000223076	rRNA_pseudogene	rRNA_pseudogene					0	0					1_to_1	identical gene model		1	1	1	1	diff_parts_same_contig													0
iPSC_NPC	ENSG00000223078	RNU2-55P	ENSG00000223078	ENSG00000223078	snRNA	snRNA					0	0					1_to_1	identical gene model		1	1	1	1	diff_parts_same_contig		GRC Housekeeping											0
iPSC_NPC	ENSG00000223080	Y_RNA	ENSG00000223080	ENSG00000223080	misc_RNA	misc_RNA					0	0					1_to_1	identical gene model		1	1	1	1														0
iPSC_NPC	ENSG00000223086	RNA5SP155	ENSG00000223086	ENSG00000223086	rRNA_pseudogene	rRNA_pseudogene					0	0					1_to_1	identical gene model		1	1	1	1			GRC Housekeeping, Localization Problem											0
iPSC_NPC	ENSG00000223087	RNU6-602P	ENSG00000223087	ENSG00000223087	snRNA	snRNA					0	0					1_to_1	exon_length_diff	0.998113	1	1	1	1														0
iPSC_NPC	ENSG00000223088	RMRPP5	ENSG00000223088	ENSG00000223088	misc_RNA	ribozyme					0	0					1_to_1	identical gene model		1	1	1	1	diff_parts_same_contig													0
iPSC_NPC	ENSG00000223092	RNA5SP115	ENSG00000223092	ENSG00000223092	rRNA_pseudogene	rRNA_pseudogene					0	0					1_to_1	identical gene model		1	1	1	1														0
iPSC_NPC	ENSG00000223096	RNU5E-9P	ENSG00000223096	ENSG00000223096	snRNA	snRNA					0	0					1_to_1	identical gene model		1	1	1	1														0
iPSC_NPC	ENSG00000223107	RNU2-72P	ENSG00000223107	ENSG00000223107	snRNA	snRNA					0	0					1_to_1	identical gene model		1	1	1	1	diff_parts_same_contig			GRC Housekeeping										0
iPSC_NPC	ENSG00000223109	MIR1538	ENSG00000223109	ENSG00000223109	miRNA	miRNA					0	0					1_to_1	identical gene model		1	1	1	1														0
iPSC_NPC	ENSG00000223113	RNA5SP247	ENSG00000223113	ENSG00000223113	rRNA_pseudogene	rRNA_pseudogene					0	0					1_to_1	identical gene model		1	1	1	1														0
iPSC_NPC	ENSG00000223117	RN7SKP296	ENSG00000223117	ENSG00000223117	misc_RNA	misc_RNA					0	0					1_to_1	identical gene model		1	1	1	1														0
iPSC_NPC	ENSG00000223118	RN7SKP102	ENSG00000223118	ENSG00000223118	misc_RNA	misc_RNA					0	0					1_to_1	identical gene model		1	1	1	1	diff_parts_same_contig		Path Problem	Path Problem										0
iPSC_NPC	ENSG00000223120	RN7SKP181	ENSG00000223120	ENSG00000223120	misc_RNA	misc_RNA					0	0					1_to_1	identical gene model		1	1	1	1														0
iPSC_NPC	ENSG00000223125	RNU2-32P	ENSG00000223125	ENSG00000223125	snRNA	snRNA					0	0					1_to_1	identical gene model		1	1	1	1	diff_parts_same_contig		GRC Housekeeping	GRC Housekeeping										0
iPSC_NPC	ENSG00000223126	RN7SKP263	ENSG00000223126	ENSG00000223126	misc_RNA	misc_RNA					0	0					1_to_1	identical gene model		1	1	1	1														0
iPSC_NPC	ENSG00000223128	RN7SKP140	ENSG00000223128	ENSG00000223128	misc_RNA	misc_RNA					0	0					1_to_1	identical gene model		1	1	1	1														0
iPSC_NPC	ENSG00000223131	RNA5SP304	ENSG00000223131	ENSG00000223131	rRNA_pseudogene	rRNA_pseudogene					0	0					1_to_1	identical gene model		1	1	1	1				GRC Housekeeping										0
iPSC_NPC	ENSG00000223136	RN7SKP207	ENSG00000223136	ENSG00000223136	misc_RNA	misc_RNA					0	0					1_to_1	identical gene model		1	1	1	1														0
iPSC_NPC	ENSG00000223138	RNA5SP450	ENSG00000223138	ENSG00000223138	rRNA_pseudogene	rRNA_pseudogene					0	0					1_to_1	identical gene model		1	1	1	1														0
iPSC_NPC	ENSG00000223142	RN7SKP252	ENSG00000223142	ENSG00000223142	misc_RNA	misc_RNA					0	0					1_to_1	identical gene model		1	1	1	1			Clone Problem	Clone Problem										0
iPSC_NPC	ENSG00000223145	RN7SKP112	ENSG00000223145	ENSG00000223145	misc_RNA	misc_RNA					0	0					1_to_1	identical gene model		1	1	1	1														0
iPSC_NPC	ENSG00000223152	RNU4-88P	ENSG00000223152	ENSG00000223152	snRNA	snRNA					0	0					1_to_1	identical gene model		1	1	1	1	diff_parts_same_contig		Clone Problem											0
iPSC_NPC	ENSG00000223156	RNU2-18P	ENSG00000223156	ENSG00000223156	snRNA	snRNA					0	0					1_to_1	identical gene model		1	1	1	1				GRC Housekeeping										0
iPSC_NPC	ENSG00000223158	RNY1P3	ENSG00000223158	ENSG00000223158	misc_RNA	misc_RNA					0	0					1_to_1	identical gene model		1	1	1	1	diff_parts_same_contig													0
iPSC_NPC	ENSG00000223162	RNA5SP280	ENSG00000223162	ENSG00000223162	rRNA_pseudogene	rRNA_pseudogene					0	0					1_to_1	identical gene model		1	1	1	1														0
iPSC_NPC	ENSG00000223168	RN7SKP142	ENSG00000223168	ENSG00000223168	misc_RNA	misc_RNA					0	0					1_to_1	identical gene model		1	1	1	1														0
iPSC_NPC	ENSG00000223169	RNA5SP209	ENSG00000223169	ENSG00000223169	rRNA_pseudogene	rRNA_pseudogene					0	0					1_to_1	identical gene model		1	1	1	1			GRC Housekeeping	GRC Housekeeping										0
iPSC_NPC	ENSG00000223174	RN7SKP17	ENSG00000223174	ENSG00000223174	misc_RNA	misc_RNA					0	0					1_to_1	identical gene model		1	1	1	1														0
iPSC_NPC	ENSG00000223175	RNU4-61P	ENSG00000223175	ENSG00000223175	snRNA	snRNA					0	0					1_to_1	identical gene model		1	1	1	1			Clone Problem											0
iPSC_NPC	ENSG00000223177	RNA5SP39	ENSG00000223177	ENSG00000223177	rRNA_pseudogene	rRNA_pseudogene					0	0					1_to_1	identical gene model		1	1	1	1	diff_parts_same_contig													0
iPSC_NPC	ENSG00000223179	RNU6-373P	ENSG00000223179	ENSG00000223179	snRNA	snRNA					0	0					1_to_1	identical gene model		1	1	1	1														0
iPSC_NPC	ENSG00000223181	RNU6-1199P	ENSG00000223181	ENSG00000223181	snRNA	snRNA					0	0					1_to_1	identical gene model		1	1	1	1	diff_parts_same_contig				High Signal Region	High Signal Region								0
iPSC_NPC	ENSG00000223188	Y_RNA	ENSG00000223188	ENSG00000223188	misc_RNA	misc_RNA					0	0					1_to_1	identical gene model		1	1	1	1														0
iPSC_NPC	ENSG00000223189	RNU6-177P	ENSG00000223189	ENSG00000223189	snRNA	snRNA					0	0					1_to_1	identical gene model		1	1	1	1														0
iPSC_NPC	ENSG00000223190	RN7SKP100	ENSG00000223190	ENSG00000223190	misc_RNA	misc_RNA					0	0					1_to_1	identical gene model		1	1	1	1	diff_parts_same_contig													0
iPSC_NPC	ENSG00000223191	RNU6-293P	ENSG00000223191	ENSG00000223191	snRNA	snRNA					0	0					1_to_1	identical gene model		1	1	1	1														0
iPSC_NPC	ENSG00000223197	RNU6-1001P	ENSG00000223197	ENSG00000223197	snRNA	snRNA					0	0					1_to_1	identical gene model		1	1	1	1			Path Problem	Path Problem										0
iPSC_NPC	ENSG00000223198	RNU2-22P	ENSG00000223198	ENSG00000223198	snRNA	snRNA					0	0					1_to_1	identical gene model		1	1	1	1														0
iPSC_NPC	ENSG00000223202	RN7SKP297	ENSG00000223202	ENSG00000223202	misc_RNA	misc_RNA					0	0					1_to_1	identical gene model		1	1	1	1														0
iPSC_NPC	ENSG00000223203	RNA5SP221	ENSG00000223203	ENSG00000223203	rRNA_pseudogene	rRNA_pseudogene					0	0					1_to_1	identical gene model		1	1	1	1	diff_parts_same_contig													0
iPSC_NPC	ENSG00000223208	RNU6-1217P	ENSG00000223208	ENSG00000223208	snRNA	snRNA					0	0					1_to_1	identical gene model		1	1	1	1														0
iPSC_NPC	ENSG00000223212	RNU4-74P	ENSG00000223212	ENSG00000223212	snRNA	snRNA					0	0					1_to_1	identical gene model		1	1	1	1														0
iPSC_NPC	ENSG00000223215	RNU6-607P	ENSG00000223215	ENSG00000223215	snRNA	snRNA					0	0					1_to_1	identical gene model		1	1	1	1														0
iPSC_NPC	ENSG00000223217	RNU6-938P	ENSG00000223217	ENSG00000223217	snRNA	snRNA					0	0					1_to_1	identical gene model		1	1	1	1				Localization Problem										0
iPSC_NPC	ENSG00000223220	Y_RNA	ENSG00000223220	ENSG00000223220	misc_RNA	misc_RNA					0	0					1_to_1	identical gene model		1	1	1	1														0
iPSC_NPC	ENSG00000223223	RN7SKP192	ENSG00000223223	ENSG00000223223	misc_RNA	misc_RNA					0	0					1_to_1	identical gene model		1	1	1	1														0
iPSC_NPC	ENSG00000223224	SNORD71	ENSG00000223224	ENSG00000223224	snoRNA	snoRNA					0	0					1_to_1	identical gene model		1	1	1	1											0	MONDO_0000430	0.0014783	0
iPSC_NPC	ENSG00000223225	RNU6-1054P	ENSG00000223225	ENSG00000223225	snRNA	snRNA					0	0					1_to_1	identical gene model		1	1	1	1														0
iPSC_NPC	ENSG00000223229	RN7SKP270	ENSG00000223229	ENSG00000223229	misc_RNA	misc_RNA					0	0					1_to_1	identical gene model		1	1	1	1			Clone Problem, GRC Housekeeping											0
iPSC_NPC	ENSG00000223238	RNA5SP294	ENSG00000223238	ENSG00000223238	rRNA_pseudogene	rRNA_pseudogene					0	0					1_to_1	identical gene model		1	1	1	1														0
iPSC_NPC	ENSG00000223245	RNU4-63P	ENSG00000223245	ENSG00000223245	snRNA	snRNA					0	0					1_to_1	identical gene model		1	1	1	1														0
iPSC_NPC	ENSG00000223247	RNU2-64P	ENSG00000223247	ENSG00000223247	snRNA	snRNA					0	0					1_to_1	identical gene model		1	1	1	1					High Signal Region									0
iPSC_NPC	ENSG00000223254	Y_RNA	ENSG00000223254	ENSG00000223254	misc_RNA	misc_RNA					0	0					1_to_1	identical gene model		1	1	1	1			Clone Problem, GRC Housekeeping											0
iPSC_NPC	ENSG00000223256	RNU6-785P	ENSG00000223256	ENSG00000223256	snRNA	snRNA					0	0					1_to_1	identical gene model		1	1	1	1	diff_parts_same_contig		Gap	Gap	Low Mappability	High Signal Region								0
iPSC_NPC	ENSG00000223258	RNU6-575P	ENSG00000223258	ENSG00000223258	snRNA	snRNA					0	0					1_to_1	identical gene model		1	1	1	1														0
iPSC_NPC	ENSG00000223259	RNA5SP508	ENSG00000223259	ENSG00000223259	rRNA_pseudogene	rRNA_pseudogene					0	0					1_to_1	identical gene model		1	1	1	1	new_contig_added, diff_parts_same_contig		Path Problem, Gap	Path Problem										0
iPSC_NPC	ENSG00000223260	RN7SKP194	ENSG00000223260	ENSG00000223260	misc_RNA	misc_RNA					0	0					1_to_1	identical gene model		1	1	1	1			Localization Problem, Gap											0
iPSC_NPC	ENSG00000223262	RNA5SP492	ENSG00000223262	ENSG00000223262	rRNA_pseudogene	rRNA_pseudogene					0	0					1_to_1	identical gene model		1	1	1	1	diff_parts_same_contig		GRC Housekeeping											0
iPSC_NPC	ENSG00000223263	RNU6-387P	ENSG00000223263	ENSG00000223263	snRNA	snRNA					0	0					1_to_1	identical gene model		1	1	1	1	diff_parts_same_contig		Clone Problem											0
iPSC_NPC	ENSG00000223265	RNU6-592P	ENSG00000223265	ENSG00000223265	snRNA	snRNA					0	0					1_to_1	identical gene model		1	1	1	1														0
iPSC_NPC	ENSG00000223269	RN7SKP53	ENSG00000223269	ENSG00000223269	misc_RNA	misc_RNA					0	0					1_to_1	identical gene model		1	1	1	1	diff_parts_same_contig													0
iPSC_NPC	ENSG00000223271	Y_RNA	ENSG00000223271	ENSG00000223271	misc_RNA	misc_RNA					0	0					1_to_1	identical gene model		1	1	1	1	diff_parts_same_contig										0	EFO_0003060	0.030002	0
iPSC_NPC	ENSG00000223273	RN7SKP172	ENSG00000223273	ENSG00000223273	misc_RNA	misc_RNA					0	0					1_to_1	identical gene model		1	1	1	1														0
iPSC_NPC	ENSG00000223274	RNA5SP498	ENSG00000223274	ENSG00000223274	rRNA_pseudogene	rRNA_pseudogene					0	0					1_to_1	identical gene model	0.5	2	2	1	1														0
iPSC_NPC	ENSG00000223280	RNU6-57P	ENSG00000223280	ENSG00000223280	snRNA	snRNA					0	0					1_to_1	identical gene model		1	1	1	1														0
iPSC_NPC	ENSG00000223281	RN7SKP85	ENSG00000223281	ENSG00000223281	misc_RNA	misc_RNA					0	0					1_to_1	identical gene model		1	1	1	1				GRC Housekeeping										0
iPSC_NPC	ENSG00000223282	RN7SKP165	ENSG00000223282	ENSG00000223282	misc_RNA	misc_RNA					0	0					1_to_1	identical gene model		1	1	1	1	diff_parts_same_contig													0
iPSC_NPC	ENSG00000223284	RNU6-195P	ENSG00000223284	ENSG00000223284	snRNA	snRNA					0	0					1_to_1	identical gene model		1	1	1	1	diff_parts_same_contig		Clone Problem	Clone Problem										0
iPSC_NPC	ENSG00000223287	RNU6-954P	ENSG00000223287	ENSG00000223287	snRNA	snRNA					0	0					1_to_1	identical gene model		1	1	1	1	diff_parts_same_contig		Variation, GRC Housekeeping	Variation, GRC Housekeeping										0
iPSC_NPC	ENSG00000223290	RNA5SP107	ENSG00000223290	ENSG00000223290	rRNA_pseudogene	rRNA_pseudogene					0	0					1_to_1	identical gene model		1	1	1	1			Path Problem	Path Problem										0
iPSC_NPC	ENSG00000223293	RNA5SP270	ENSG00000223293	ENSG00000223293	rRNA_pseudogene	rRNA_pseudogene					0	0					1_to_1	identical gene model		1	1	1	1														0
iPSC_NPC	ENSG00000223294	SNORD83	ENSG00000223294	ENSG00000223294	snoRNA	snoRNA					0	0					1_to_1	identical gene model		1	1	1	1	diff_parts_same_contig													0
iPSC_NPC	ENSG00000223298	RNY3P8	ENSG00000223298	ENSG00000223298	misc_RNA	misc_RNA					0	0					1_to_1	identical gene model		1	1	1	1														0
iPSC_NPC	ENSG00000223299	RN7SKP108	ENSG00000223299	ENSG00000223299	misc_RNA	misc_RNA					0	0					1_to_1	identical gene model		1	1	1	1														0
iPSC_NPC	ENSG00000223300	Y_RNA	ENSG00000223300	ENSG00000223300	misc_RNA	misc_RNA					0	0					1_to_1	identical gene model		1	1	1	1	diff_parts_same_contig													0
iPSC_NPC	ENSG00000223302	Y_RNA	ENSG00000223302	ENSG00000223302	misc_RNA	misc_RNA					0	0					1_to_1	identical gene model		1	1	1	1	diff_parts_same_contig													0
iPSC_NPC	ENSG00000223305	RN7SKP30	ENSG00000223305	ENSG00000223305	misc_RNA	misc_RNA	11.88	11.87	11.88	11.87	0	0					1_to_1	identical gene model		1	1	1	1														0
iPSC_NPC	ENSG00000223306	RNU6-1304P	ENSG00000223306	ENSG00000223306	snRNA	snRNA					0	0					1_to_1	exon_length_diff	0.996296	1	1	1	1	diff_parts_same_contig													0
iPSC_NPC	ENSG00000223308	RN7SKP101	ENSG00000223308	ENSG00000223308	misc_RNA	misc_RNA					0	0					1_to_1	identical gene model		1	1	1	1														0
iPSC_NPC	ENSG00000223309	RNU6-722P	ENSG00000223309	ENSG00000223309	snRNA	snRNA					0	0					1_to_1	identical gene model		1	1	1	1	new_contig_added		Path Problem	Path Problem										0
iPSC_NPC	ENSG00000223313	RNU6-516P	ENSG00000223313	ENSG00000223313	snRNA	snRNA					0	0					1_to_1	identical gene model		1	1	1	1	diff_parts_same_contig													0
iPSC_NPC	ENSG00000223315	RN7SKP279	ENSG00000223315	ENSG00000223315	misc_RNA	misc_RNA					0	0					1_to_1	identical gene model		1	1	1	1														0
iPSC_NPC	ENSG00000223318	RNA5SP111	ENSG00000223318	ENSG00000223318	rRNA_pseudogene	rRNA_pseudogene					0	0					1_to_1	identical gene model		1	1	1	1			Path Problem	Path Problem										0
iPSC_NPC	ENSG00000223321	RN7SKP293	ENSG00000223321	ENSG00000223321	misc_RNA	misc_RNA					0	0					1_to_1	identical gene model		1	1	1	1														0
iPSC_NPC	ENSG00000223324	RN7SKP273	ENSG00000223324	ENSG00000223324	misc_RNA	misc_RNA					0	0					1_to_1	identical gene model		1	1	1	1	diff_parts_same_contig													0
iPSC_NPC	ENSG00000223327	RNU2-71P	ENSG00000223327	ENSG00000223327	snRNA	snRNA					0	0					1_to_1	identical gene model		1	1	1	1														0
iPSC_NPC	ENSG00000223330	RNU6-1052P	ENSG00000223330	ENSG00000223330	snRNA	snRNA					0	0					1_to_1	identical gene model		1	1	1	1														0
iPSC_NPC	ENSG00000223335	RNU6-603P	ENSG00000223335	ENSG00000223335	snRNA	snRNA					0	0					1_to_1	identical gene model		1	1	1	1			Path Problem, Variation, GRC Housekeeping	Path Problem, Variation, GRC Housekeeping										0
iPSC_NPC	ENSG00000223336	RNU2-6P	ENSG00000223336	ENSG00000223336	snRNA	snRNA					0	0					1_to_1	identical gene model		1	1	1	1	diff_parts_same_contig													0
iPSC_NPC	ENSG00000223341	RN7SKP3	ENSG00000223341	ENSG00000223341	misc_RNA	misc_RNA					0	0					1_to_1	identical gene model		1	1	1	1														0
iPSC_NPC	ENSG00000223342		ENSG00000223342	ENSG00000223342	lncRNA	lncRNA					0	0					1_to_1	identical gene model		2	2	1	1											0	EFO_0000676	0.019758	0
iPSC_NPC	ENSG00000223343		ENSG00000223343	ENSG00000223343	lncRNA	lncRNA	3.37667	3.37333	3.295	3.29	1	1	0.00206267	0.0278385			1_to_1	identical gene model		2	2	1	1														0
iPSC_NPC	ENSG00000223344		ENSG00000223344	ENSG00000223344	lncRNA	lncRNA					0	0					1_to_1	identical gene model		2;2	2;2	2	2														0
iPSC_NPC	ENSG00000223345	H2BP1	ENSG00000223345	ENSG00000223345	transcribed_unprocessed_pseudogene	transcribed_unprocessed_pseudogene		0.59		0.59	0	0					1_to_1	exon_count_diff		4;5	2;1	2	2	new_contig_added		Gap, Clone Problem, GRC Housekeeping	Gap, Clone Problem, Path Problem										0
iPSC_NPC	ENSG00000223349	KLF2P3	ENSG00000223349	ENSG00000223349	processed_pseudogene	processed_pseudogene	0.4	0.4	0.4	0.4	1	1	0.00206267	0.0278385			1_to_1	identical gene model		2	2	1	1	diff_parts_same_contig		Path Problem	Path Problem		High Signal Region								0
iPSC_NPC	ENSG00000223350	IGLV9-49	ENSG00000223350	ENSG00000223350	IG_V_gene	IG_V_gene					0	0					1_to_1	identical gene model	0.999079	2	2	1	1	new_contig_added		Clone Problem	Clone Problem							0	EFO_0000637	0.030002	0
iPSC_NPC	ENSG00000223351	ZNF385D-AS2	ENSG00000223351	ENSG00000223351	lncRNA	lncRNA					0	0					1_to_1	identical gene model		4;4	4;4	2	2	diff_parts_same_contig										0	EFO_0002496	0.034358	0
iPSC_NPC	ENSG00000223353		ENSG00000223353	ENSG00000223353	processed_pseudogene	processed_pseudogene					0	0					1_to_1	identical gene model		2	2	1	1														0
iPSC_NPC	ENSG00000223356		ENSG00000223356	ENSG00000223356	lncRNA	lncRNA	3.23667	3.23667	3.31	3.31	1	1	0.00206267	0.0278385			1_to_1	identical gene model		2	2	1	1			GRC Housekeeping											0
iPSC_NPC	ENSG00000223358	EHHADH-AS1	ENSG00000223358	ENSG00000223358	lncRNA	lncRNA					0	0					1_to_1	identical gene model		7;4	4;7	2	2														0
iPSC_NPC	ENSG00000223360		ENSG00000223360	ENSG00000223360	lncRNA	lncRNA					0	0					1_to_1	identical gene model		4	4	1	1														0
iPSC_NPC	ENSG00000223361	FTH1P10	ENSG00000223361	ENSG00000223361	transcribed_processed_pseudogene	transcribed_processed_pseudogene	11.4733	11.465	12.39	12.38	1	1	0.00206267	0.0278385			1_to_1	identical gene model		1;1	1;1	2	2														0
iPSC_NPC	ENSG00000223368		ENSG00000223368	ENSG00000223368	processed_pseudogene	processed_pseudogene					0	0					1_to_1	identical gene model		3	3	1	1	diff_parts_same_contig													0
iPSC_NPC	ENSG00000223373		ENSG00000223373	ENSG00000223373	lncRNA	lncRNA					0	0					1_to_1	identical gene model		3	3	1	1														0
iPSC_NPC	ENSG00000223374		ENSG00000223374	ENSG00000223374	lncRNA	lncRNA	9.60167	9.59833	5.245	5.245	1	1	0.00206267	0.0278385			1_to_1	identical gene model		2	2	1	1											0	MONDO_0100096	0.0061649	0
iPSC_NPC	ENSG00000223375		ENSG00000223375	ENSG00000223375	processed_pseudogene	processed_pseudogene					0	0					1_to_1	identical gene model		1	1	1	1														0
iPSC_NPC	ENSG00000223377		ENSG00000223377	ENSG00000223377	unprocessed_pseudogene	unprocessed_pseudogene					0	0					1_to_1	identical gene model		1	1	1	1	new_contig_added, diff_parts_same_contig		Path Problem, Unknown	Unknown, Path Problem										0
iPSC_NPC	ENSG00000223379		ENSG00000223379	ENSG00000223379	lncRNA	lncRNA	0.98	2.94	0.98	2.94	0	0					1_to_1	identical gene model		2	2	1	1	diff_parts_same_contig, new_contig_added		Gap, GRC Housekeeping, Path Problem	Gap, GRC Housekeeping	High Signal Region	High Signal Region					0	EFO_0000384	0.0025583	0
iPSC_NPC	ENSG00000223381	LINC02661	ENSG00000223381	ENSG00000223381	lncRNA	lncRNA					0	0					1_to_1	identical gene model		3;5	5;3	2	2														0
iPSC_NPC	ENSG00000223382	LINC01778	ENSG00000223382	ENSG00000223382	lncRNA	lncRNA					0	0					1_to_1	identical gene model		4;3;5;4;5;4;4;5;4;3;5;4;5;3	3;3;4;4;4;4;5;5;4;5;4;5;3;5	14	14			Clone Problem								0	EFO_0000326	0.011179	0
iPSC_NPC	ENSG00000223383	H2ACP1	ENSG00000223383	ENSG00000223383	processed_pseudogene	processed_pseudogene					0	0					1_to_1	identical gene model		1	1	1	1														0
iPSC_NPC	ENSG00000223387	LINC02068	ENSG00000223387	ENSG00000223387	lncRNA	lncRNA	0.18	0.18	0.18	0.18	0	0					1_to_1	identical gene model		2;4;3	3;4;2	3	3			Variation	Variation							0	MONDO_0100096	0.011415	0
iPSC_NPC	ENSG00000223389	SDCBP2P1	ENSG00000223389	ENSG00000223389	processed_pseudogene	processed_pseudogene	1.26	1.255	1.26	1.255	1	1	0.00206267	0.0278385			1_to_1	identical gene model		1	1	1	1	diff_parts_same_contig		GRC Housekeeping	GRC Housekeeping										0
iPSC_NPC	ENSG00000223390		ENSG00000223390	ENSG00000223390	lncRNA	lncRNA	0.58	0.58	0.58	0.58	0	0					1_to_1	identical gene model		2	2	1	1	diff_parts_same_contig		Clone Problem											0
iPSC_NPC	ENSG00000223391	RDXP2	ENSG00000223391	ENSG00000223391	processed_pseudogene	processed_pseudogene					0	0					1_to_1	identical gene model		1	1	1	1	diff_parts_same_contig										0	EFO_0004286	0.0036958	0
iPSC_NPC	ENSG00000223392	CLDN10-AS1	ENSG00000223392	ENSG00000223392	lncRNA	lncRNA					0	0					1_to_1	identical gene model		4	4	1	1											0	EFO_1001841	0.045636	0
iPSC_NPC	ENSG00000223393		ENSG00000223393	ENSG00000223393	lncRNA	lncRNA	0.735	0.735	0.705	0.705	1	1	0.00206267	0.0278385			1_to_1	identical gene model		4;4;4;3	4;4;4;3	4	4	diff_parts_same_contig		GRC Housekeeping	GRC Housekeeping										0
iPSC_NPC	ENSG00000223394	TRBV29OR9-2	ENSG00000223394	ENSG00000223394	TR_V_pseudogene	TR_V_pseudogene					0	0					1_to_1	identical gene model		2	2	1	1														0
iPSC_NPC	ENSG00000223395	RBM22P7	ENSG00000223395	ENSG00000223395	processed_pseudogene	processed_pseudogene					0	0					1_to_1	identical gene model		1	1	1	1	hg19_errors_corrected, new_contig_added		Path Problem, Gap	Path Problem		High Signal Region								0
iPSC_NPC	ENSG00000223396	RPS10P7	ENSG00000223396	ENSG00000223396	transcribed_processed_pseudogene	transcribed_processed_pseudogene	0.2775	0.2775	0.22	0.22	1	1	0.00206267	0.0278385			1_to_1	identical gene model		2;1;2	2;2;1	3	3	diff_parts_same_contig													0
iPSC_NPC	ENSG00000223398		ENSG00000223398	ENSG00000223398	processed_pseudogene	processed_pseudogene					0	0					1_to_1	identical gene model		1	1	1	1														0
iPSC_NPC	ENSG00000223400		ENSG00000223400	ENSG00000223400	lncRNA	lncRNA					0	0					1_to_1	identical gene model		2	2	1	1	diff_parts_same_contig, new_contig_added		Path Problem, Gap, GRC Housekeeping	Path Problem, Gap							0	EFO_0001663	0.021953	0
iPSC_NPC	ENSG00000223402		ENSG00000223402	ENSG00000223402	processed_pseudogene	processed_pseudogene					0	0					1_to_1	identical gene model		2	2	1	1														0
iPSC_NPC	ENSG00000223403	MEG9	ENSG00000223403	ENSG00000223403	lncRNA	lncRNA	33.354	33.33	6.05	6.04	1	1	0.00205015	0.0279585			1_to_1	identical gene model		2;4;2;3	3;4;2;2	4	4			Variation	Variation							0	EFO_0005578	0.019558	0
iPSC_NPC	ENSG00000223404	LINC00397	ENSG00000223404	ENSG00000223404	lncRNA	lncRNA					0	0					1_to_1	identical gene model		3;2	3;2	2	2														0
iPSC_NPC	ENSG00000223409	RPL17P17	ENSG00000223409	ENSG00000223409	processed_pseudogene	processed_pseudogene					0	0					1_to_1	identical gene model		1	1	1	1														0
iPSC_NPC	ENSG00000223410		ENSG00000223410	ENSG00000223410	lncRNA	lncRNA					0	0					1_to_1	identical gene model		3	3	1	1	diff_parts_same_contig													0
iPSC_NPC	ENSG00000223416	RPS26P15	ENSG00000223416	ENSG00000223416	processed_pseudogene	processed_pseudogene	4.255	4.25	4.255	4.25	1	1	0.00206267	0.0278385			1_to_1	identical gene model		1	1	1	1			Clone Problem								0	EFO_0000311	0.0051741	0
iPSC_NPC	ENSG00000223417	TRIM49D1	ENSG00000223417	ENSG00000223417	protein_coding	protein_coding					0	0					1_to_1	transcript_count_diff		7;8	8;6;7	2	3											0	EFO_0005090	0.37233	0
iPSC_NPC	ENSG00000223418	LIMK2P1	ENSG00000223418	ENSG00000223418	processed_pseudogene	processed_pseudogene	0.26	0.26	0.26	0.26	0	0					1_to_1	identical gene model		1	1	1	1	diff_parts_same_contig													0
iPSC_NPC	ENSG00000223419		ENSG00000223419	ENSG00000223419	processed_pseudogene	processed_pseudogene	4.13	4.14	4.13	4.14	0	0					1_to_1	identical gene model		1	1	1	1	diff_parts_same_contig													0
iPSC_NPC	ENSG00000223421		ENSG00000223421	ENSG00000223421	processed_pseudogene	processed_pseudogene					0	0					1_to_1	identical gene model		1	1	1	1														0
iPSC_NPC	ENSG00000223427	RBM7P1	ENSG00000223427	ENSG00000223427	processed_pseudogene	processed_pseudogene	0.75	0.75	0.75	0.75	0	0					1_to_1	identical gene model		1	1	1	1	diff_parts_same_contig													0
iPSC_NPC	ENSG00000223428		ENSG00000223428	ENSG00000223428	transcribed_processed_pseudogene	transcribed_processed_pseudogene					0	0					1_to_1	identical gene model		1	1	1	1				GRC Housekeeping										0
iPSC_NPC	ENSG00000223429		ENSG00000223429	ENSG00000223429	processed_pseudogene	processed_pseudogene					0	0					1_to_1	identical gene model		1	1	1	1			Clone Problem											0
iPSC_NPC	ENSG00000223430		ENSG00000223430	ENSG00000223430	lncRNA	lncRNA					0	0					1_to_1	identical gene model		3	3	1	1	diff_parts_same_contig		Path Problem	Path Problem										0
iPSC_NPC	ENSG00000223431	MTND6P21	ENSG00000223431	ENSG00000223431	processed_pseudogene	processed_pseudogene	1.8475	1.8475	1.49	1.49	1	1	0.00206267	0.0278385			1_to_1	identical gene model		2	2	1	1	diff_parts_same_contig													0
iPSC_NPC	ENSG00000223432		ENSG00000223432	ENSG00000223432	lncRNA	lncRNA					0	0					1_to_1	identical gene model		2	2	1	1	diff_parts_same_contig										0	EFO_0003060	0.030734	0
iPSC_NPC	ENSG00000223433	RPS29P9	ENSG00000223433	ENSG00000223433	processed_pseudogene	processed_pseudogene					0	0					1_to_1	identical gene model		1	1	1	1	diff_parts_same_contig													0
iPSC_NPC	ENSG00000223436		ENSG00000223436	ENSG00000223436	lncRNA	lncRNA					0	0					1_to_1	identical gene model		3	3	1	1														0
iPSC_NPC	ENSG00000223437	TMSB4XP3	ENSG00000223437	ENSG00000223437	processed_pseudogene	processed_pseudogene					0	0					1_to_1	identical gene model		1	1	1	1														0
iPSC_NPC	ENSG00000223438		ENSG00000223438	ENSG00000223438	lncRNA	lncRNA					0	0					1_to_1	identical gene model		2	2	1	1	new_contig_added		Path Problem	Path Problem										0
iPSC_NPC	ENSG00000223440		ENSG00000223440	ENSG00000223440	lncRNA	lncRNA					0	0					1_to_1	identical gene model		2	2	1	1														0
iPSC_NPC	ENSG00000223442	TH2LCRR	ENSG00000223442	ENSG00000223442	lncRNA	lncRNA	1.42	1.42	1.42	1.42	0	0					1_to_1	identical gene model		2;4;3;3	3;3;2;4	4	4	new_contig_added, diff_parts_same_contig										0	EFO_0000305	0.035494	0
iPSC_NPC	ENSG00000223443	USP17L2	ENSG00000223443	ENSG00000223443	protein_coding	protein_coding	0.16	0.16	0.16	0.16	0	0					1_to_1	identical gene model		1	1	1	1			GRC Housekeeping, Variation, Path Problem	GRC Housekeeping, Variation, Path Problem	High Signal Region	High Signal Region					0	MONDO_0007576	0.10171	0
iPSC_NPC	ENSG00000223445	RPL6P21	ENSG00000223445	ENSG00000223445	processed_pseudogene	processed_pseudogene					0	0					1_to_1	identical gene model	0.999054	1	1	1	1	diff_parts_same_contig, new_contig_added													0
iPSC_NPC	ENSG00000223446		ENSG00000223446	ENSG00000223446	lncRNA	lncRNA					0	0					1_to_1	identical gene model		4	4	1	1	diff_parts_same_contig										0	EFO_0000198	0.010018	0
iPSC_NPC	ENSG00000223450		ENSG00000223450	ENSG00000223450	processed_pseudogene	processed_pseudogene					0	0					1_to_1	identical gene model		1	1	1	1														0
iPSC_NPC	ENSG00000223452	HMGN2P18	ENSG00000223452	ENSG00000223452	processed_pseudogene	processed_pseudogene					0	0					1_to_1	identical gene model		1	1	1	1			GRC Housekeeping											0
iPSC_NPC	ENSG00000223455		ENSG00000223455	ENSG00000223455	processed_pseudogene	processed_pseudogene					0	0					1_to_1	identical gene model		1	1	1	1														0
iPSC_NPC	ENSG00000223457	HTATSF1P1	ENSG00000223457	ENSG00000223457	processed_pseudogene	processed_pseudogene					0	0					1_to_1	identical gene model		3	3	1	1			Path Problem, Variation, GRC Housekeeping	Path Problem, Variation, GRC Housekeeping										0
iPSC_NPC	ENSG00000223458	LMO7DN-IT1	ENSG00000223458	ENSG00000223458	lncRNA	lncRNA					0	0					1_to_1	identical gene model		4	4	1	1											0	EFO_1000189	0.015171	0
iPSC_NPC	ENSG00000223459	TCAF1P1	ENSG00000223459	ENSG00000223459	unprocessed_pseudogene	unprocessed_pseudogene	23.285	23.2767	25.53	25.52	1	1	0.00206121	0.0278385			1_to_1	identical gene model		7	7	1	1	diff_parts_same_contig		Path Problem	Path Problem										0
iPSC_NPC	ENSG00000223460	GAPDHP69	ENSG00000223460	ENSG00000223460	processed_pseudogene	processed_pseudogene					0	0					1_to_1	identical gene model		1	1	1	1														0
iPSC_NPC	ENSG00000223461		ENSG00000223461	ENSG00000223461	lncRNA	lncRNA	2.656	2.656	2.02	2.02	1	1	0.00206267	0.0278385			1_to_1	identical gene model		2	2	1	1			GRC Housekeeping, Localization Problem, Clone Problem	Clone Problem										0
iPSC_NPC	ENSG00000223462		ENSG00000223462	ENSG00000223462	lncRNA	lncRNA	3.03	3.03	3.03	3.03	0	0					1_to_1	identical gene model		2	2	1	1				GRC Housekeeping							0	MONDO_0100096	0.017801	0
iPSC_NPC	ENSG00000223466	LINC01825	ENSG00000223466	ENSG00000223466	lncRNA	lncRNA					0	0					1_to_1	identical gene model		2;3;2;1	3;1;2;2	4	4														0
iPSC_NPC	ENSG00000223467	CALM1P1	ENSG00000223467	ENSG00000223467	processed_pseudogene	processed_pseudogene					0	0					1_to_1	identical gene model		1	1	1	1	diff_parts_same_contig		Localization Problem, Gap											0
iPSC_NPC	ENSG00000223469		ENSG00000223469	ENSG00000223469	lncRNA	lncRNA					0	0					1_to_1	identical gene model		2	2	1	1			Variation, GRC Housekeeping	GRC Housekeeping										0
iPSC_NPC	ENSG00000223470	LINC02629	ENSG00000223470	ENSG00000223470	lncRNA	lncRNA					0	0					1_to_1	identical gene model		5	5	1	1				GRC Housekeeping										0
iPSC_NPC	ENSG00000223475	VOPP1-DT	ENSG00000223475	ENSG00000223475	lncRNA	lncRNA	1.1	1.1	1.1	1.1	0	0					1_to_1	identical gene model		3	3	1	1														0
iPSC_NPC	ENSG00000223476	VN1R42P	ENSG00000223476	ENSG00000223476	processed_pseudogene	processed_pseudogene	6.8375	6.8325	5.165	5.165	1	1	0.00206267	0.0278385			1_to_1	identical gene model		1	1	1	1	diff_parts_same_contig													0
iPSC_NPC	ENSG00000223478	ZDHHC12-DT	ENSG00000223478	ENSG00000223478	lncRNA	lncRNA	9.19833	9.19333	7.745	7.74	1	1	0.00206267	0.0278385			1_to_1	identical gene model		2	2	1	1											0	Orphanet_3389	0.0075579	0
iPSC_NPC	ENSG00000223479	LINC02238	ENSG00000223479	ENSG00000223479	lncRNA	lncRNA					0	0					1_to_1	identical gene model		3;2	3;2	2	2	new_contig_added, diff_parts_same_contig		Clone Problem											0
iPSC_NPC	ENSG00000223482	NUTM2A-AS1	ENSG00000223482	ENSG00000223482	lncRNA	lncRNA	17.4183	17.4133	18.775	18.77	1	1	0.00206525	0.0278385			1_to_1	identical gene model		3;5;5;5;2;6;6;7;6;6;4;6;5;5;4;5;3;5;5;4;2;3;6;5;4;6;5;5;2;7;3;2;5;7	5;7;6;5;2;6;7;4;6;6;6;5;6;7;4;2;5;5;5;5;5;2;5;4;5;4;5;6;3;5;3;3;3;2	34	34											0	EFO_0005045	0.011507	0
iPSC_NPC	ENSG00000223484	TRPC6P1	ENSG00000223484	ENSG00000223484	processed_pseudogene	processed_pseudogene					0	0					1_to_1	identical gene model	0.5	2	2	1	1	diff_parts_same_contig, hg19_errors_corrected		Path Problem	Path Problem	High Signal Region	High Signal Region								0
iPSC_NPC	ENSG00000223485	LINC01615	ENSG00000223485	ENSG00000223485	lncRNA	lncRNA					0	0					1_to_1	identical gene model		2;4;3;3;2	3;2;2;3;4	5	5											0	EFO_0000729	0.023417	0
iPSC_NPC	ENSG00000223486		ENSG00000223486	ENSG00000223486	lncRNA	lncRNA	3.025	3.02333	2.185	2.185	1	1	0.00206306	0.0278385			1_to_1	identical gene model		2	2	1	1	diff_parts_same_contig										0	EFO_0001064	0.031466	0
iPSC_NPC	ENSG00000223487	FRMPD4-AS1	ENSG00000223487	ENSG00000223487	lncRNA	lncRNA					0	0					1_to_1	identical gene model		2	2	1	1											0	EFO_1001056	0.0025614	0
iPSC_NPC	ENSG00000223488	MAPK6P2	ENSG00000223488	ENSG00000223488	processed_pseudogene	processed_pseudogene					0	0					1_to_1	identical gene model		1	1	1	1	diff_parts_same_contig		Path Problem, GRC Housekeeping	Path Problem										0
iPSC_NPC	ENSG00000223489	NEFHP1	ENSG00000223489	ENSG00000223489	processed_pseudogene	processed_pseudogene					0	0					1_to_1	identical gene model		1	1	1	1			Clone Problem, GRC Housekeeping											0
iPSC_NPC	ENSG00000223490	CHCHD2P5	ENSG00000223490	ENSG00000223490	processed_pseudogene	processed_pseudogene					0	0					1_to_1	identical gene model		1	1	1	1			Clone Problem, GRC Housekeeping											0
iPSC_NPC	ENSG00000223492		ENSG00000223492	ENSG00000223492	lncRNA	lncRNA					0	0					1_to_1	identical gene model		2	2	1	1											0	EFO_1001841	0.047565	0
iPSC_NPC	ENSG00000223495		ENSG00000223495	ENSG00000223495	processed_pseudogene	processed_pseudogene	7.55		7.55		0	0					1_to_1	identical gene model		1	1	1	1	new_contig_added		Gap, GRC Housekeeping, Path Problem, Missing sequence	Gap, Clone Problem, Path Problem	High Signal Region	High Signal Region								0
iPSC_NPC	ENSG00000223496	EXOSC6	ENSG00000223496	ENSG00000223496	protein_coding	protein_coding	61.3867	61.3733	65.09	65.085	1	1	0.00183189	0.0280894			1_to_1	identical gene model		1	1	1	1											0	EFO_0001378;EFO_0000222;EFO_1001938	0.1659	0
iPSC_NPC	ENSG00000223497	H2BL1P	ENSG00000223497	ENSG00000223497	unitary_pseudogene	unitary_pseudogene					0	0					1_to_1	identical gene model		1	1	1	1														0
iPSC_NPC	ENSG00000223498	SLC35C2P1	ENSG00000223498	ENSG00000223498	processed_pseudogene	processed_pseudogene					0	0					1_to_1	identical gene model		1	1	1	1														0
iPSC_NPC	ENSG00000223500	RNF14P4	ENSG00000223500	ENSG00000223500	processed_pseudogene	processed_pseudogene	0.31	0.31	0.31	0.31	0	0					1_to_1	identical gene model		1	1	1	1	diff_parts_same_contig		Variation	Variation										0
iPSC_NPC	ENSG00000223501	VPS52	ENSG00000223501	ENSG00000223501	protein_coding	protein_coding	52.3917	52.37	49.68	49.65	1	1	0.0020653	0.0278385			1_to_1	identical gene model		20;2;9;9;5;18;19;4;6;3;4	18;19;20;4;6;5;2;4;3;9;9	11	11			Path Problem, Variation, GRC Housekeeping	Path Problem, Variation, GRC Housekeeping							0	EFO_0006527	0.067366	0
iPSC_NPC	ENSG00000223502		ENSG00000223502	ENSG00000223502	lncRNA	lncRNA	2.43	2.43	2.43	2.43	1	1	0.00206267	0.0278385			1_to_1	identical gene model		2	2	1	1				GRC Housekeeping										0
iPSC_NPC	ENSG00000223503		ENSG00000223503	ENSG00000223503	processed_pseudogene	processed_pseudogene	3.042	3.042	2.83	2.83	1	1	0.00206267	0.0278385			1_to_1	identical gene model		1	1	1	1			GRC Housekeeping											0
iPSC_NPC	ENSG00000223504		ENSG00000223504	ENSG00000223504	lncRNA	lncRNA					0	0					1_to_1	identical gene model		2	2	1	1			GRC Housekeeping	GRC Housekeeping							0	EFO_0000305	0.036219	0
iPSC_NPC	ENSG00000223505	RPL35AP5	ENSG00000223505	ENSG00000223505	processed_pseudogene	processed_pseudogene					0	0					1_to_1	identical gene model		1	1	1	1														0
iPSC_NPC	ENSG00000223506	SLC20A1P1	ENSG00000223506	ENSG00000223506	processed_pseudogene	processed_pseudogene					0	0					1_to_1	identical gene model		1	1	1	1	new_contig_added		Gap, Path Problem	Gap, Path Problem										0
iPSC_NPC	ENSG00000223508	RPL23AP53	ENSG00000223508	ENSG00000223508	transcribed_processed_pseudogene	transcribed_processed_pseudogene	6.53167	6.53	7.895	7.89	1	1	0.00206267	0.0278385			1_to_1	identical gene model		1;3;3	3;1;3	3	3					High Signal Region						0	EFO_0000616	0.0036958	0
iPSC_NPC	ENSG00000223509	WHAMMP1	ENSG00000223509	ENSG00000223509	transcribed_processed_pseudogene	transcribed_processed_pseudogene	1.435	1.4325	1.205	1.205	1	1	0.00206267	0.0278385			1_to_1	identical gene model		7;6;2;3;2	3;6;7;2;2	5	5			Missing sequence, Variation	Missing sequence, Variation	High Signal Region	High Signal Region								0
iPSC_NPC	ENSG00000223510	CDRT15	ENSG00000223510	ENSG00000223510	protein_coding	protein_coding					0	0					1_to_1	identical gene model		3;3	3;3	2	2											0	MONDO_0004892	0.29532	0
iPSC_NPC	ENSG00000223511	LINC02968	ENSG00000223511	ENSG00000223511	lncRNA	lncRNA	0.88		0.88		0	0					1_to_1	identical gene model	0.5	6;6	6;6	2	2											0	EFO_0003834	0.0077569	0
iPSC_NPC	ENSG00000223513	ATP6V0E1P2	ENSG00000223513	ENSG00000223513	processed_pseudogene	processed_pseudogene					0	0					1_to_1	identical gene model		1	1	1	1														0
iPSC_NPC	ENSG00000223514		ENSG00000223514	ENSG00000223514	processed_pseudogene	processed_pseudogene					0	0					1_to_1	identical gene model		1	1	1	1														0
iPSC_NPC	ENSG00000223516	AFF2-IT1	ENSG00000223516	ENSG00000223516	lncRNA	lncRNA					0	0					1_to_1	identical gene model		2	2	1	1	diff_parts_same_contig		Path Problem	Path Problem										0
iPSC_NPC	ENSG00000223518	CSNK1A1P1	ENSG00000223518	ENSG00000223518	transcribed_processed_pseudogene	transcribed_processed_pseudogene	0.463333	0.463333	0.45	0.45	1	1	0.00206267	0.0278385			1_to_1	identical gene model		4;1;2	4;1;2	3	3											0	EFO_0000616	0.0036958	0
iPSC_NPC	ENSG00000223519	KIF28P	ENSG00000223519	ENSG00000223519	transcribed_unitary_pseudogene	transcribed_unitary_pseudogene					0	0					1_to_1	identical gene model		10;23;5	23;10;5	3	3					High Signal Region						0	Orphanet_2843	0.040388	0
iPSC_NPC	ENSG00000223522		ENSG00000223522	ENSG00000223522	lncRNA	lncRNA	0.286	0.284	0.24	0.24	1	1	0.00206267	0.0278385			1_to_1	identical gene model		3;2;3	3;3;2	3	3											0	EFO_0001663	0.0045157	0
iPSC_NPC	ENSG00000223523		ENSG00000223523	ENSG00000223523	lncRNA	lncRNA					0	0					1_to_1	identical gene model		8	8	1	1	new_contig_added, diff_parts_same_contig													0
iPSC_NPC	ENSG00000223525	RABGAP1L-IT1	ENSG00000223525	ENSG00000223525	lncRNA	lncRNA					0	0					1_to_1	identical gene model		2	2	1	1	diff_parts_same_contig										0	EFO_0002496	0.041585	0
iPSC_NPC	ENSG00000223528		ENSG00000223528	ENSG00000223528	lncRNA	lncRNA	0.805	0.805	0.805	0.805	1	1	0.00206267	0.0278385			1_to_1	identical gene model		2;4;4;5;5;4;6;2;3;3;4	3;4;4;4;5;4;6;5;3;2;2	11	11											0	EFO_1001841	0.045636	0
iPSC_NPC	ENSG00000223529	EEF1A1P8	ENSG00000223529	ENSG00000223529	processed_pseudogene	processed_pseudogene	0.51	0.51	0.51	0.51	1	1	0.00206267	0.0278385			1_to_1	identical gene model		1	1	1	1														0
iPSC_NPC	ENSG00000223530		ENSG00000223530	ENSG00000223530	lncRNA	lncRNA					0	0					1_to_1	identical gene model		4	4	1	1	diff_parts_same_contig													0
iPSC_NPC	ENSG00000223534	HLA-DQB1-AS1	ENSG00000223534	ENSG00000223534	lncRNA	lncRNA	0.94	0.94	0.94	0.94	0	0					1_to_1	identical gene model		2	2	1	1			Path Problem, Variation, GRC Housekeeping	Path Problem, Variation, GRC Housekeeping							0	MONDO_0100096	0.0076959	0
iPSC_NPC	ENSG00000223536		ENSG00000223536	ENSG00000223536	lncRNA	lncRNA					0	0					1_to_1	identical gene model		3;2;2	3;2;2	3	3	diff_parts_same_contig													0
iPSC_NPC	ENSG00000223537	ZBTB24-DT	ENSG00000223537	ENSG00000223537	lncRNA	lncRNA	0.285	0.285	0.285	0.285	1	1	0.00206267	0.0278385			1_to_1	identical gene model		3;4	4;3	2	2											0	EFO_0003060	0.030734	0
iPSC_NPC	ENSG00000223538		ENSG00000223538	ENSG00000223538	processed_pseudogene	processed_pseudogene					0	0					1_to_1	identical gene model		1	1	1	1	diff_parts_same_contig, hg19_errors_corrected		Variation	Variation										0
iPSC_NPC	ENSG00000223539		ENSG00000223539	ENSG00000223539	unprocessed_pseudogene	unprocessed_pseudogene					0	0					1_to_1	identical gene model		2	2	1	1														0
iPSC_NPC	ENSG00000223540	RPS15AP5	ENSG00000223540	ENSG00000223540	processed_pseudogene	processed_pseudogene					0	0					1_to_1	identical gene model		1	1	1	1	diff_parts_same_contig													0
iPSC_NPC	ENSG00000223542		ENSG00000223542	ENSG00000223542	lncRNA	lncRNA	1.75	1.76	1.75	1.76	0	0					1_to_1	identical gene model		2	2	1	1	diff_parts_same_contig										0	MONDO_0100096	0.01635	0
iPSC_NPC	ENSG00000223543	TCEAL4P1	ENSG00000223543	ENSG00000223543	processed_pseudogene	processed_pseudogene					0	0					1_to_1	identical gene model		1	1	1	1	diff_parts_same_contig													0
iPSC_NPC	ENSG00000223544		ENSG00000223544	ENSG00000223544	unprocessed_pseudogene	unprocessed_pseudogene					0	0					1_to_1	identical gene model		1	1	1	1	diff_parts_same_contig													0
iPSC_NPC	ENSG00000223546	LINC00630	ENSG00000223546	ENSG00000223546	lncRNA	lncRNA	6.29833	6.29333	6.255	6.25	1	1	0.00206268	0.0278385			1_to_1	identical gene model		3;6;5;4;8;8;7;5;5;6;3;2;4;2	5;5;3;4;8;6;6;7;4;8;2;2;3;5	14	14	new_contig_added, diff_parts_same_contig		Localization Problem, Gap								0	EFO_0003060	0.040654	0
iPSC_NPC	ENSG00000223547	ZNF844	ENSG00000223547	ENSG00000223547	protein_coding	protein_coding	7.89	7.88667	7.97	7.97	1	1	0.00206518	0.0278385			1_to_1	identical gene model		4;3;2	4;2;3	3	3	diff_parts_same_contig, new_contig_added										0	EFO_0004339	0.29607	0
iPSC_NPC	ENSG00000223548	ACSL6-AS1	ENSG00000223548	ENSG00000223548	lncRNA	lncRNA					0	0					1_to_1	identical gene model		2	2	1	1	diff_parts_same_contig													0
iPSC_NPC	ENSG00000223549	MTND5P28	ENSG00000223549	ENSG00000223549	processed_pseudogene	processed_pseudogene	0.256667	0.256667	0.23	0.23	1	1	0.00206267	0.0278385			1_to_1	identical gene model		3	3	1	1			Path Problem	Path Problem										0
iPSC_NPC	ENSG00000223550	SNRPBP1	ENSG00000223550	ENSG00000223550	processed_pseudogene	processed_pseudogene					0	0					1_to_1	identical gene model		1	1	1	1														0
iPSC_NPC	ENSG00000223551	TMSB4XP4	ENSG00000223551	ENSG00000223551	processed_pseudogene	processed_pseudogene	5.25167	5.24833	5.92	5.915	1	1	0.00206267	0.0278385			1_to_1	identical gene model		1	1	1	1	diff_parts_same_contig													0
iPSC_NPC	ENSG00000223552	CCR5AS	ENSG00000223552	ENSG00000223552	lncRNA	lncRNA					0	0					1_to_1	identical gene model		4	4	1	1	diff_parts_same_contig		Localization Problem	Localization Problem							0	OBI_1110021;EFO_0000544	0.010348	0
iPSC_NPC	ENSG00000223553	SMPD4P1	ENSG00000223553	ENSG00000223553	transcribed_unprocessed_pseudogene	transcribed_unprocessed_pseudogene	0.253333	0.253333	0.2	0.2	1	1	0.00206267	0.0278385			1_to_1	identical gene model		18;3;9	18;9;3	3	3	new_contig_added, diff_parts_same_contig		GRC Housekeeping, Localization Problem, Clone Problem	Clone Problem										0
iPSC_NPC	ENSG00000223554		ENSG00000223554	ENSG00000223554	lncRNA	lncRNA					0	0					1_to_1	identical gene model		2	2	1	1	diff_parts_same_contig		Path Problem	Path Problem										0
iPSC_NPC	ENSG00000223558	TRIM60P17	ENSG00000223558	ENSG00000223558	processed_pseudogene	processed_pseudogene					0	0					1_to_1	identical gene model		2	2	1	1														0
iPSC_NPC	ENSG00000223559		ENSG00000223559	ENSG00000223559	processed_pseudogene	processed_pseudogene	0.173333	0.173333	0.15	0.15	1	1	0.00206267	0.0278385			1_to_1	identical gene model		2	2	1	1														0
iPSC_NPC	ENSG00000223561	LINC03007	ENSG00000223561	ENSG00000223561	lncRNA	lncRNA	0.19	0.19	0.19	0.19	0	0					1_to_1	identical gene model		3;5;4;4;5;4;4;5;4;4;5;3;5;2;5;5;2;5;5;5;5;5;4;4;2	4;4;5;2;4;5;4;5;4;5;4;5;5;5;5;5;4;4;5;3;3;5;5;2;2	25	25											0	EFO_0000699	0.0025538	0
iPSC_NPC	ENSG00000223563		ENSG00000223563	ENSG00000223563	lncRNA	lncRNA					0	0					1_to_1	identical gene model		3	3	1	1	diff_parts_same_contig		GRC Housekeeping											0
iPSC_NPC	ENSG00000223564	CYP4F32P	ENSG00000223564	ENSG00000223564	unprocessed_pseudogene	unprocessed_pseudogene					0	0					1_to_1	identical gene model		3	3	1	1	diff_parts_same_contig		Gap, Path Problem	Gap, Path Problem										0
iPSC_NPC	ENSG00000223565		ENSG00000223565	ENSG00000223565	processed_pseudogene	processed_pseudogene					0	0					1_to_1	identical gene model		1	1	1	1				GRC Housekeeping										0
iPSC_NPC	ENSG00000223566	TNRC18P2	ENSG00000223566	ENSG00000223566	unprocessed_pseudogene	unprocessed_pseudogene	0.26	0.26	0.26	0.26	0	0					1_to_1	identical gene model		11	11	1	1														0
iPSC_NPC	ENSG00000223568	RPL3P11	ENSG00000223568	ENSG00000223568	processed_pseudogene	processed_pseudogene					0	0					1_to_1	identical gene model		1	1	1	1														0
iPSC_NPC	ENSG00000223569	USP17L15	ENSG00000223569	ENSG00000223569	protein_coding	protein_coding					0	0					1_to_1	identical gene model		1	1	1	1			Gap, GRC Housekeeping, Localization Problem	Gap	High Signal Region	High Signal Region					0	Orphanet_157949	0.034999	0
iPSC_NPC	ENSG00000223570		ENSG00000223570	ENSG00000223570	processed_pseudogene	processed_pseudogene					0	0					1_to_1	identical gene model		1	1	1	1														0
iPSC_NPC	ENSG00000223571	DHRSX-IT1	ENSG00000223571	ENSG00000223571	lncRNA	lncRNA	1.31		1.22		1	0					1_to_1	identical gene model	0.5	4	4	1	1	new_contig_added					High Signal Region					0	EFO_0000365	0.041711	0
iPSC_NPC	ENSG00000223572	CKMT1A	ENSG00000223572	ENSG00000223572	protein_coding	protein_coding	1.75833	1.75833	1.185	1.185	1	1	0.00206267	0.0278385			1_to_1	identical gene model		4;9;4;10;4;3;2;7	10;4;4;9;4;7;2;3	8	8											0	EFO_0004528	0.060894	0
iPSC_NPC	ENSG00000223573	TINCR	ENSG00000223573	ENSG00000223573	protein_coding	protein_coding	8.12	8.11333	5.53	5.53	1	1	0.00206124	0.0278385			1_to_1	identical gene model		3;3;2;2;3	3;3;2;3;2	5	5											0	EFO_0006312	0.29212	0
iPSC_NPC	ENSG00000223574	TPMTP4	ENSG00000223574	ENSG00000223574	processed_pseudogene	processed_pseudogene					0	0					1_to_1	identical gene model		1	1	1	1			Localization Problem, Gap											0
iPSC_NPC	ENSG00000223575	RBMX2P3	ENSG00000223575	ENSG00000223575	processed_pseudogene	processed_pseudogene					0	0					1_to_1	identical gene model		1	1	1	1	diff_parts_same_contig		Clone Problem, GRC Housekeeping											0
iPSC_NPC	ENSG00000223576		ENSG00000223576	ENSG00000223576	lncRNA	lncRNA	2.37	2.36	2.37	2.36	0	0					1_to_1	identical gene model		2	2	1	1														0
iPSC_NPC	ENSG00000223581	LINC02665	ENSG00000223581	ENSG00000223581	lncRNA	lncRNA					0	0					1_to_1	identical gene model		3	3	1	1	diff_parts_same_contig			GRC Housekeeping										0
iPSC_NPC	ENSG00000223583		ENSG00000223583	ENSG00000223583	processed_pseudogene	processed_pseudogene	1.345	1.345	1.345	1.345	1	1	0.00206267	0.0278385			1_to_1	identical gene model		1	1	1	1	diff_parts_same_contig		Clone Problem											0
iPSC_NPC	ENSG00000223584	TVP23CP1	ENSG00000223584	ENSG00000223584	processed_pseudogene	processed_pseudogene					0	0					1_to_1	identical gene model		2	2	1	1	diff_parts_same_contig													0
iPSC_NPC	ENSG00000223586	LINC01312	ENSG00000223586	ENSG00000223586	lncRNA	lncRNA					0	0					1_to_1	identical gene model		3;3;4;4	3;4;4;3	4	4	new_contig_added, diff_parts_same_contig										0	MONDO_0100096	0.01159	0
iPSC_NPC	ENSG00000223587	LINC01986	ENSG00000223587	ENSG00000223587	lincRNA	lncRNA					0	0					1_to_1	transcript_count_diff		2	4;4;3;4;3;2	1	6	new_contig_added, diff_parts_same_contig		Gap	Gap										0
iPSC_NPC	ENSG00000223589		ENSG00000223589	ENSG00000223589	processed_pseudogene	processed_pseudogene					0	0					1_to_1	identical gene model		1	1	1	1			Clone Problem											0
iPSC_NPC	ENSG00000223591	CENPVL1	ENSG00000223591	ENSG00000223591	protein_coding	protein_coding	0.61	0.576667	0.49	0.31	1	1	0.511878	0.241628			1_to_1	identical gene model		1	1	1	1	new_contig_added, diff_parts_same_contig		Path Problem, Gap	Path Problem							0	EFO_0000384	0.0034875	0
iPSC_NPC	ENSG00000223592	FNDC3CP	ENSG00000223592	ENSG00000223592	unitary_pseudogene	unitary_pseudogene					0	0					1_to_1	identical gene model		11	11	1	1	diff_parts_same_contig, new_contig_added		Localization Problem, Gap	Localization Problem										0
iPSC_NPC	ENSG00000223593		ENSG00000223593	ENSG00000223593	processed_pseudogene	processed_pseudogene					0	0					1_to_1	identical gene model		1	1	1	1														0
iPSC_NPC	ENSG00000223595	LYPLA1P1	ENSG00000223595	ENSG00000223595	processed_pseudogene	processed_pseudogene					0	0					1_to_1	identical gene model		1	1	1	1														0
iPSC_NPC	ENSG00000223597	LINC02142	ENSG00000223597	ENSG00000223597	lncRNA	lncRNA					0	0					1_to_1	identical gene model		2;4;3	3;2;4	3	3														0
iPSC_NPC	ENSG00000223598		ENSG00000223598	ENSG00000223598	lncRNA	lncRNA					0	0					1_to_1	identical gene model		5	5	1	1	diff_parts_same_contig, new_contig_added													0
iPSC_NPC	ENSG00000223599		ENSG00000223599	ENSG00000223599	processed_pseudogene	processed_pseudogene	0.6575	0.6575	0.63	0.63	1	1	0.00206267	0.0278385			1_to_1	identical gene model		1	1	1	1			Variation, GRC Housekeeping	Variation										0
iPSC_NPC	ENSG00000223601	EBLN1	ENSG00000223601	ENSG00000223601	protein_coding	protein_coding	0.27	0.27	0.27	0.27	0	0					1_to_1	identical gene model		1	1	1	1				GRC Housekeeping							0	EFO_0000284;EFO_0008008	0.33142	0
iPSC_NPC	ENSG00000223602		ENSG00000223602	ENSG00000223602	unprocessed_pseudogene	unprocessed_pseudogene	0.23	0.23	0.23	0.23	0	0					1_to_1	identical gene model		5	5	1	1			Localization Problem, GRC Housekeeping, Gap, Path Problem	Localization Problem, Gap, GRC Housekeeping, Path Problem	High Signal Region	High Signal Region								0
iPSC_NPC	ENSG00000223603	CRPP1	ENSG00000223603	ENSG00000223603	unprocessed_pseudogene	unprocessed_pseudogene					0	0					1_to_1	identical gene model		1	1	1	1			GRC Housekeeping								0	EFO_0004348	0.0022175	0
iPSC_NPC	ENSG00000223604	RPL17P13	ENSG00000223604	ENSG00000223604	processed_pseudogene	processed_pseudogene					0	0					1_to_1	identical gene model		1	1	1	1			Path Problem	Path Problem										0
iPSC_NPC	ENSG00000223605		ENSG00000223605	ENSG00000223605	unprocessed_pseudogene	unprocessed_pseudogene					0	0					1_to_1	identical gene model		1	1	1	1														0
iPSC_NPC	ENSG00000223608	DSCR4-IT1	ENSG00000223608	ENSG00000223608	lncRNA	lncRNA					0	0					1_to_1	identical gene model		2	2	1	1	diff_parts_same_contig		GRC Housekeeping											0
iPSC_NPC	ENSG00000223609	HBD	ENSG00000223609	ENSG00000223609	protein_coding	protein_coding					0	0					1_to_1	identical gene model		3;2;3;4;3	3;4;3;2;3	5	5			Variation	Variation			1	Thalassemia due to Hb Lepore;Thalassemia, delta-	3;3	known_molec_cause;known_molec_cause	0	Orphanet_231237	0.65047	0
iPSC_NPC	ENSG00000223611	SUPT20HL2	ENSG00000223611	ENSG00000223611	processed_pseudogene	processed_pseudogene	0.403333	0.403333	0.39	0.39	1	1	0.00206267	0.0278385			1_to_1	identical gene model		1	1	1	1	diff_parts_same_contig										0	Orphanet_823	0.045002	0
iPSC_NPC	ENSG00000223612		ENSG00000223612	ENSG00000223612	processed_pseudogene	processed_pseudogene	4.10667	4.105	3.45	3.45	1	1	0.00206267	0.0278385			1_to_1	identical gene model		1	1	1	1	new_contig_added		Gap, Path Problem, GRC Housekeeping	Gap, Missing sequence, Clone Problem, Path Problem	High Signal Region									0
iPSC_NPC	ENSG00000223614	ZNF735	ENSG00000223614	ENSG00000223614	protein_coding	protein_coding					0	0					1_to_1	identical gene model		4	4	1	1	diff_parts_same_contig													0
iPSC_NPC	ENSG00000223615		ENSG00000223615	ENSG00000223615	processed_pseudogene	processed_pseudogene					0	0					1_to_1	identical gene model		1	1	1	1														0
iPSC_NPC	ENSG00000223617	LINC00370	ENSG00000223617	ENSG00000223617	lncRNA	lncRNA	6.0175	6.02	5.2	5.2	1	1	0.00206267	0.0278385			1_to_1	identical gene model		2;5	2;5	2	2	diff_parts_same_contig										0	MONDO_0009820	0.0036958	0
iPSC_NPC	ENSG00000223619	MTCO1P17	ENSG00000223619	ENSG00000223619	unprocessed_pseudogene	unprocessed_pseudogene					0	0					1_to_1	identical gene model		1	1	1	1														0
iPSC_NPC	ENSG00000223620	RBM48P1	ENSG00000223620	ENSG00000223620	processed_pseudogene	processed_pseudogene					0	0					1_to_1	identical gene model		2	2	1	1														0
iPSC_NPC	ENSG00000223621	AK4P4	ENSG00000223621	ENSG00000223621	processed_pseudogene	processed_pseudogene					0	0					1_to_1	identical gene model		1	1	1	1														0
iPSC_NPC	ENSG00000223622	GSTA6P	ENSG00000223622	ENSG00000223622	unprocessed_pseudogene	unprocessed_pseudogene					0	0					1_to_1	identical gene model		5	5	1	1			Variation, GRC Housekeeping	GRC Housekeeping										0
iPSC_NPC	ENSG00000223623		ENSG00000223623	ENSG00000223623	lncRNA	lncRNA					0	0					1_to_1	identical gene model		4	4	1	1														0
iPSC_NPC	ENSG00000223624		ENSG00000223624	ENSG00000223624	processed_pseudogene	processed_pseudogene					0	0					1_to_1	identical gene model		1	1	1	1			Clone Problem											0
iPSC_NPC	ENSG00000223625	CYCSP32	ENSG00000223625	ENSG00000223625	processed_pseudogene	processed_pseudogene					0	0					1_to_1	identical gene model		1	1	1	1														0
iPSC_NPC	ENSG00000223626	LINC01044	ENSG00000223626	ENSG00000223626	lncRNA	lncRNA	1.13333	1.13333	0.73	0.73	1	1	0.00206267	0.0278385			1_to_1	identical gene model		3	3	1	1			GRC Housekeeping	GRC Housekeeping										0
iPSC_NPC	ENSG00000223628		ENSG00000223628	ENSG00000223628	processed_pseudogene	processed_pseudogene					0	0					1_to_1	identical gene model		1	1	1	1			Gap, GRC Housekeeping	Gap, GRC Housekeeping										0
iPSC_NPC	ENSG00000223629	DEFA8P	ENSG00000223629	ENSG00000223629	unprocessed_pseudogene	unprocessed_pseudogene					0	0					1_to_1	identical gene model		2	2	1	1	diff_parts_same_contig		Clone Problem, Variation	Clone Problem, Variation							0	EFO_0007228	0.0036958	0
iPSC_NPC	ENSG00000223631	LINC01120	ENSG00000223631	ENSG00000223631	lncRNA	lncRNA					0	0					1_to_1	identical gene model		4;1;2;4;4;5;2;4;4;4;4;4	4;4;4;1;4;2;5;4;4;4;4;2	12	12	diff_parts_same_contig		Path Problem	Path Problem										0
iPSC_NPC	ENSG00000223634		ENSG00000223634	ENSG00000223634	lncRNA	lncRNA					0	0					1_to_1	identical gene model		2	2	1	1	diff_parts_same_contig													0
iPSC_NPC	ENSG00000223635	NUP133-DT	ENSG00000223635	ENSG00000223635	lncRNA	lncRNA					0	0					1_to_1	identical gene model		3	3	1	1														0
iPSC_NPC	ENSG00000223638	RFPL4A	ENSG00000223638	ENSG00000223638	protein_coding	protein_coding					0	0					1_to_1	identical gene model		3	3	1	1	diff_parts_same_contig										0	EFO_0004704	0.020553	0
iPSC_NPC	ENSG00000223640	RPL30P3	ENSG00000223640	ENSG00000223640	processed_pseudogene	processed_pseudogene					0	0					1_to_1	identical gene model		1	1	1	1														0
iPSC_NPC	ENSG00000223642		ENSG00000223642	ENSG00000223642	lncRNA	lncRNA	0.79	0.79	0.79	0.79	0	0					1_to_1	identical gene model		4;4;4;2;2	4;4;4;2;2	5	5	diff_parts_same_contig		Path Problem	Path Problem							0	EFO_1001841	0.057078	0
iPSC_NPC	ENSG00000223643		ENSG00000223643	ENSG00000223643	lncRNA	lncRNA					0	0					1_to_1	identical gene model		3;4	3;4	2	2	diff_parts_same_contig		Gap, GRC Housekeeping, Localization Problem, Clone Problem	Gap	High Signal Region									0
iPSC_NPC	ENSG00000223646		ENSG00000223646	ENSG00000223646	lncRNA	lncRNA					0	0					1_to_1	identical gene model		8;7;7;10;6;5;6;4;9;6;7;8;5;7;6;8;11;8;7;8;9;9;9;6;10;7;9;9;6;10;6;8;10;8;9;6;7;5;9	4;9;10;11;9;8;6;6;8;6;6;10;8;6;10;7;6;8;9;9;9;9;7;7;10;9;5;7;7;8;6;7;9;5;8;8;7;6;5	39	39	new_contig_added, diff_parts_same_contig													0
iPSC_NPC	ENSG00000223647	LINC01946	ENSG00000223647	ENSG00000223647	lncRNA	lncRNA					0	0					1_to_1	identical gene model		5	5	1	1														0
iPSC_NPC	ENSG00000223648	IGHV3-64	ENSG00000223648	ENSG00000223648	IG_V_gene	IG_V_gene					0	0					1_to_1	identical gene model		2	2	1	1	new_contig_added		Gap, Path Problem, GRC Housekeeping, Localization Problem	Gap, Path Problem							0	EFO_0000384	0.0227	0
iPSC_NPC	ENSG00000223649		ENSG00000223649	ENSG00000223649	lncRNA	lncRNA					0	0					1_to_1	identical gene model		2	2	1	1														0
iPSC_NPC	ENSG00000223650	UHRF2P1	ENSG00000223650	ENSG00000223650	processed_pseudogene	processed_pseudogene	0.15	0.15	0.15	0.15	1	1	0.00206267	0.0278385			1_to_1	identical gene model		1	1	1	1	diff_parts_same_contig		Gap											0
iPSC_NPC	ENSG00000223651		ENSG00000223651	ENSG00000223651	processed_pseudogene	processed_pseudogene					0	0					1_to_1	identical gene model		1	1	1	1	diff_parts_same_contig													0
iPSC_NPC	ENSG00000223652	PRDM6-AS1	ENSG00000223652	ENSG00000223652	lncRNA	lncRNA	0.47	0.47	0.47	0.47	0	0					1_to_1	identical gene model		2;2	2;2	2	2	diff_parts_same_contig										0	EFO_0005842	0.0066906	0
iPSC_NPC	ENSG00000223653	BCL10-AS1	ENSG00000223653	ENSG00000223653	lncRNA	lncRNA	0.455	0.455	0.385	0.385	1	1	0.00206267	0.0278385			1_to_1	identical gene model		3;5;3	3;5;3	3	3	new_contig_added, diff_parts_same_contig		Clone Problem, GRC Housekeeping								0	Orphanet_35093	0.0065758	0
iPSC_NPC	ENSG00000223656	HMGB3P10	ENSG00000223656	ENSG00000223656	processed_pseudogene	processed_pseudogene					0	0					1_to_1	identical gene model		2	2	1	1	diff_parts_same_contig		Clone Problem, GRC Housekeeping											0
iPSC_NPC	ENSG00000223657	KRT8P51	ENSG00000223657	ENSG00000223657	processed_pseudogene	processed_pseudogene					0	0					1_to_1	identical gene model		1	1	1	1	diff_parts_same_contig													0
iPSC_NPC	ENSG00000223658	C1GALT1C1L	ENSG00000223658	ENSG00000223658	protein_coding	protein_coding	2.8275	2.825	2.835	2.835	1	1	0.00206267	0.0278385			1_to_1	identical gene model		1	1	1	1											0	EFO_0004314	0.083144	0
iPSC_NPC	ENSG00000223660		ENSG00000223660	ENSG00000223660	lncRNA	lncRNA					0	0					1_to_1	identical gene model		2	2	1	1	new_contig_added		Variation, GRC Housekeeping	Variation, GRC Housekeeping							0	EFO_0005045	0.0020308	0
iPSC_NPC	ENSG00000223662	SAMSN1-AS1	ENSG00000223662	ENSG00000223662	lncRNA	lncRNA					0	0					1_to_1	identical gene model	0.999577	5	5	1	1	diff_parts_same_contig, new_contig_added		GRC Housekeeping	GRC Housekeeping							0	EFO_0008510	0.001522	0
iPSC_NPC	ENSG00000223663	NDUFB4P8	ENSG00000223663	ENSG00000223663	processed_pseudogene	processed_pseudogene	2.37	2.37	2.37	2.37	0	0					1_to_1	identical gene model		1	1	1	1	diff_parts_same_contig		Localization Problem	Localization Problem										0
iPSC_NPC	ENSG00000223665		ENSG00000223665	ENSG00000223665	lncRNA	lncRNA					0	0					1_to_1	identical gene model		2	2	1	1	diff_parts_same_contig													0
iPSC_NPC	ENSG00000223668	EEF1A1P24	ENSG00000223668	ENSG00000223668	processed_pseudogene	processed_pseudogene					0	0					1_to_1	identical gene model		1	1	1	1														0
iPSC_NPC	ENSG00000223669		ENSG00000223669	ENSG00000223669	lncRNA	lncRNA					0	0					1_to_1	identical gene model		2	2	1	1											0	EFO_0000326	0.010462	0
iPSC_NPC	ENSG00000223671	RPL34P3	ENSG00000223671	ENSG00000223671	processed_pseudogene	processed_pseudogene					0	0					1_to_1	identical gene model		1	1	1	1	diff_parts_same_contig		GRC Housekeeping											0
iPSC_NPC	ENSG00000223672		ENSG00000223672	ENSG00000223672	processed_pseudogene	processed_pseudogene					0	0					1_to_1	identical gene model		1	1	1	1	diff_parts_same_contig													0
iPSC_NPC	ENSG00000223675		ENSG00000223675	ENSG00000223675	lncRNA	lncRNA	0.4	0.4	0.4	0.4	1	1	0.00206267	0.0278385			1_to_1	identical gene model		2	2	1	1	diff_parts_same_contig		Clone Problem, GRC Housekeeping								0	EFO_0000326	0.035245	0
iPSC_NPC	ENSG00000223676	RPL34P26	ENSG00000223676	ENSG00000223676	processed_pseudogene	processed_pseudogene					0	0					1_to_1	identical gene model		1	1	1	1	diff_parts_same_contig													0
iPSC_NPC	ENSG00000223677	OR2AD1P	ENSG00000223677	ENSG00000223677	unprocessed_pseudogene	unprocessed_pseudogene	0.6	0.6	0.6	0.6	0	0					1_to_1	identical gene model		1	1	1	1			Path Problem, Variation, GRC Housekeeping	Path Problem, Variation, GRC Housekeeping										0
iPSC_NPC	ENSG00000223679		ENSG00000223679	ENSG00000223679	unprocessed_pseudogene	unprocessed_pseudogene					0	0					1_to_1	identical gene model		3	3	1	1	new_contig_added		Clone Problem	Clone Problem										0
iPSC_NPC	ENSG00000223683	RPSAP65	ENSG00000223683	ENSG00000223683	processed_pseudogene	processed_pseudogene					0	0					1_to_1	identical gene model		1	1	1	1			Clone Problem											0
iPSC_NPC	ENSG00000223684	IFNWP18	ENSG00000223684	ENSG00000223684	unprocessed_pseudogene	unprocessed_pseudogene					0	0					1_to_1	identical gene model		1	1	1	1														0
iPSC_NPC	ENSG00000223685	LINC00571	ENSG00000223685	ENSG00000223685	lncRNA	lncRNA	1.6425	1.64	0.89	0.885	1	1	0.00206267	0.0278385			1_to_1	identical gene model		6;8;2	6;2;8	3	3	new_contig_added, diff_parts_same_contig				High Signal Region						0	EFO_0008511	0.0012461	0
iPSC_NPC	ENSG00000223688	RPS24P14	ENSG00000223688	ENSG00000223688	processed_pseudogene	processed_pseudogene					0	0					1_to_1	identical gene model		1	1	1	1	diff_parts_same_contig													0
iPSC_NPC	ENSG00000223691		ENSG00000223691	ENSG00000223691	processed_pseudogene	processed_pseudogene					0	0					1_to_1	identical gene model		1	1	1	1														0
iPSC_NPC	ENSG00000223692	DIP2A-IT1	ENSG00000223692	ENSG00000223692	lncRNA	lncRNA					0	0					1_to_1	identical gene model		4	4	1	1											0	EFO_0001663	0.0030779	0
iPSC_NPC	ENSG00000223694	ADH5P3	ENSG00000223694	ENSG00000223694	processed_pseudogene	processed_pseudogene					0	0					1_to_1	identical gene model		1	1	1	1														0
iPSC_NPC	ENSG00000223695	MYH9-DT	ENSG00000223695	ENSG00000223695	lncRNA	lncRNA	4.36	4.36	4.36	4.36	0	0					1_to_1	identical gene model		2	2	1	1	new_contig_added		GRC Housekeeping, Clone Problem	GRC Housekeeping, Clone Problem							0	EFO_0000702	0.01513	0
iPSC_NPC	ENSG00000223697		ENSG00000223697	ENSG00000223697	lncRNA	lncRNA	2.02167	2.02	2.135	2.135	1	1	0.00206267	0.0278385			1_to_1	identical gene model		3;2	3;2	2	2				GRC Housekeeping										0
iPSC_NPC	ENSG00000223701	RAET1E-AS1	ENSG00000223701	ENSG00000223701	lncRNA	lncRNA					0	0					1_to_1	identical gene model		3;3	3;3	2	2											0	EFO_0000503	0.0073916	0
iPSC_NPC	ENSG00000223702	ZDHHC20P2	ENSG00000223702	ENSG00000223702	processed_pseudogene	processed_pseudogene					0	0					1_to_1	identical gene model		1	1	1	1			Path Problem, Variation, GRC Housekeeping	Path Problem, Variation, GRC Housekeeping										0
iPSC_NPC	ENSG00000223703	IGSF3P2	ENSG00000223703	ENSG00000223703	unprocessed_pseudogene	unprocessed_pseudogene	0.25	0.25	0.29	0.29	1	1	0.00206267	0.0278385			1_to_1	identical gene model		6	6	1	1			GRC Housekeeping, Localization Problem, Missing sequence, Gap, Path Problem	Path Problem	High Signal Region									0
iPSC_NPC	ENSG00000223704	LINC01422	ENSG00000223704	ENSG00000223704	lncRNA	lncRNA	0.3875	0.3875	0.22	0.22	1	1	0.00206267	0.0278385			1_to_1	identical gene model		3;3;4;4;5;4;3	3;3;3;4;4;4;5	7	7			Clone Problem	Clone Problem							0	EFO_0001064	0.0092148	0
iPSC_NPC	ENSG00000223705	NSUN5P1	ENSG00000223705	ENSG00000223705	transcribed_unprocessed_pseudogene	transcribed_unprocessed_pseudogene	137.108	129.798	133.25	132.225	1	1	0.0471077	0.398963			1_to_1	exon_count_diff		11;13;8;10;11;13;4;3	3;6;8;6;11;6;4;5	8	8	new_contig_added		Path Problem	Path Problem										0
iPSC_NPC	ENSG00000223707	SFR1P2	ENSG00000223707	ENSG00000223707	processed_pseudogene	processed_pseudogene					0	0					1_to_1	identical gene model		1	1	1	1	diff_parts_same_contig		Localization Problem, Gap											0
iPSC_NPC	ENSG00000223709	TRIM64EP	ENSG00000223709	ENSG00000223709	unprocessed_pseudogene	unprocessed_pseudogene					0	0					1_to_1	identical gene model		6	6	1	1														0
iPSC_NPC	ENSG00000223710	CRYGGP	ENSG00000223710	ENSG00000223710	unprocessed_pseudogene	unprocessed_pseudogene					0	0					1_to_1	identical gene model		1	1	1	1														0
iPSC_NPC	ENSG00000223711		ENSG00000223711	ENSG00000223711	lncRNA	lncRNA	1.41	1.4	1.41	1.4	0	0					1_to_1	identical gene model	0.99849	2;2;2	2;2;2	3	3	diff_parts_same_contig		Path Problem	Path Problem, GRC Housekeeping, Gap							0	Orphanet_3389	0.0063407	0
iPSC_NPC	ENSG00000223714	LINC02601	ENSG00000223714	ENSG00000223714	lncRNA	lncRNA	0.684	0.684	0.6	0.6	1	1	0.00206267	0.0278385			1_to_1	identical gene model		2	2	1	1														0
iPSC_NPC	ENSG00000223715	LINC01208	ENSG00000223715	ENSG00000223715	lncRNA	lncRNA					0	0					1_to_1	identical gene model		6;5;6;6;7	6;6;7;6;5	5	5						High Signal Region					0	EFO_0000676	0.018109	0
iPSC_NPC	ENSG00000223716		ENSG00000223716	ENSG00000223716	lncRNA	lncRNA					0	0					1_to_1	identical gene model		4	4	1	1														0
iPSC_NPC	ENSG00000223717	DNAJA1P1	ENSG00000223717	ENSG00000223717	processed_pseudogene	processed_pseudogene					0	0					1_to_1	identical gene model		1	1	1	1														0
iPSC_NPC	ENSG00000223718		ENSG00000223718	ENSG00000223718	processed_pseudogene	processed_pseudogene					0	0					1_to_1	identical gene model		1	1	1	1	diff_parts_same_contig													0
iPSC_NPC	ENSG00000223719		ENSG00000223719	ENSG00000223719	processed_pseudogene	processed_pseudogene	1.45	1.45	1.45	1.45	0	0					1_to_1	identical gene model		2	2	1	1														0
iPSC_NPC	ENSG00000223720		ENSG00000223720	ENSG00000223720	lncRNA	lncRNA					0	0					1_to_1	identical gene model		5	5	1	1			Clone Problem											0
iPSC_NPC	ENSG00000223721	UQCRFS1P2	ENSG00000223721	ENSG00000223721	processed_pseudogene	processed_pseudogene					0	0					1_to_1	identical gene model		2	2	1	1	diff_parts_same_contig													0
iPSC_NPC	ENSG00000223722	IFITM3P2	ENSG00000223722	ENSG00000223722	processed_pseudogene	processed_pseudogene	1.95	1.95	1.95	1.95	0	0					1_to_1	identical gene model		1	1	1	1														0
iPSC_NPC	ENSG00000223723	TFDP1P2	ENSG00000223723	ENSG00000223723	processed_pseudogene	processed_pseudogene	0.7325	0.7325	0.735	0.735	1	1	0.00206267	0.0278385			1_to_1	identical gene model		1	1	1	1			Path Problem	Path Problem										0
iPSC_NPC	ENSG00000223724	RAD17P2	ENSG00000223724	ENSG00000223724	processed_pseudogene	processed_pseudogene	0.15	0.15	0.15	0.15	0	0					1_to_1	identical gene model		3	3	1	1			Variation	Variation										0
iPSC_NPC	ENSG00000223725		ENSG00000223725	ENSG00000223725	lncRNA	lncRNA	1.31667	1.31667	1.16	1.16	1	1	0.00206267	0.0278385			1_to_1	identical gene model		5;6;2	2;5;6	3	3	new_contig_added, diff_parts_same_contig										0	HP_0100806	0.0039134	0
iPSC_NPC	ENSG00000223726		ENSG00000223726	ENSG00000223726	lncRNA	lncRNA					0	0					1_to_1	identical gene model		3	3	1	1	hg19_errors_corrected		Clone Problem	Clone Problem										0
iPSC_NPC	ENSG00000223727		ENSG00000223727	ENSG00000223727	lncRNA	lncRNA					0	0					1_to_1	identical gene model		5;6;4	5;6;4	3	3	new_contig_added, diff_parts_same_contig		Variation	Variation							0	MONDO_0016033	0.0039497	0
iPSC_NPC	ENSG00000223728		ENSG00000223728	ENSG00000223728	processed_pseudogene	processed_pseudogene					0	0					1_to_1	identical gene model		1	1	1	1	new_contig_added		Gap, Path Problem, Clone Problem, GRC Housekeeping	Gap, Missing sequence, Clone Problem, Path Problem										0
iPSC_NPC	ENSG00000223729	LINC02247	ENSG00000223729	ENSG00000223729	lncRNA	lncRNA					0	0					1_to_1	identical gene model		2	2	1	1	diff_parts_same_contig		Gap	Gap							0	EFO_0000676	0.015936	0
iPSC_NPC	ENSG00000223730	RPL6P28	ENSG00000223730	ENSG00000223730	transcribed_processed_pseudogene	transcribed_processed_pseudogene					0	0					1_to_1	identical gene model		1;1	1;1	2	2	diff_parts_same_contig		Clone Problem	Clone Problem										0
iPSC_NPC	ENSG00000223731	SUPT20HL1	ENSG00000223731	ENSG00000223731	processed_pseudogene	processed_pseudogene					0	0					1_to_1	identical gene model		1	1	1	1	diff_parts_same_contig										0	Orphanet_823	0.045002	0
iPSC_NPC	ENSG00000223732		ENSG00000223732	ENSG00000223732	lncRNA	lncRNA					0	0					1_to_1	identical gene model		3	3	1	1														0
iPSC_NPC	ENSG00000223733	RPL18AP14	ENSG00000223733	ENSG00000223733	processed_pseudogene	processed_pseudogene					0	0					1_to_1	identical gene model		1	1	1	1	new_contig_added, diff_parts_same_contig		Localization Problem, Gap											0
iPSC_NPC	ENSG00000223734	LAPTM4A-DT	ENSG00000223734	ENSG00000223734	lncRNA	lncRNA	0.936667	0.936667	1.02	1.02	1	1	0.00206267	0.0278385			1_to_1	identical gene model		2	2	1	1														0
iPSC_NPC	ENSG00000223735	OR51B3P	ENSG00000223735	ENSG00000223735	unprocessed_pseudogene	unprocessed_pseudogene					0	0					1_to_1	identical gene model		1	1	1	1			Variation	Variation										0
iPSC_NPC	ENSG00000223738		ENSG00000223738	ENSG00000223738	processed_pseudogene	processed_pseudogene					0	0					1_to_1	identical gene model		1	1	1	1											0	EFO_0000311	0.011087	0
iPSC_NPC	ENSG00000223739	RPS15AP15	ENSG00000223739	ENSG00000223739	processed_pseudogene	processed_pseudogene					0	0					1_to_1	identical gene model		1	1	1	1														0
iPSC_NPC	ENSG00000223740		ENSG00000223740	ENSG00000223740	processed_pseudogene	processed_pseudogene					0	0					1_to_1	identical gene model		1	1	1	1														0
iPSC_NPC	ENSG00000223741	PSMD4P1	ENSG00000223741	ENSG00000223741	processed_pseudogene	processed_pseudogene					0	0					1_to_1	identical gene model		2	2	1	1	diff_parts_same_contig		GRC Housekeeping											0
iPSC_NPC	ENSG00000223742		ENSG00000223742	ENSG00000223742	lncRNA	lncRNA	1.59	1.59	1.59	1.59	0	0					1_to_1	identical gene model		3	3	1	1														0
iPSC_NPC	ENSG00000223745	CCDC18-AS1	ENSG00000223745	ENSG00000223745	lncRNA	lncRNA	8.28167	8.275	5.25	5.255	1	1	0.00206267	0.0278385			1_to_1	identical gene model		8;7;4;5;9;4;5;5;4;4;6;6;4;3;5;5;5;4;11;6;3;4;4;3;5;5;8;9;11;8;5;4	7;3;4;5;11;8;5;3;5;4;4;5;4;5;11;4;6;9;8;5;9;4;4;4;8;6;5;5;3;4;6;5	32	32			Clone Problem, GRC Housekeeping								0	EFO_0000676	0.012626	0
iPSC_NPC	ENSG00000223746	ELOCP30	ENSG00000223746	ENSG00000223746	processed_pseudogene	processed_pseudogene					0	0					1_to_1	identical gene model		2	2	1	1				GRC Housekeeping										0
iPSC_NPC	ENSG00000223749	MIR503HG	ENSG00000223749	ENSG00000223749	lncRNA	lncRNA	4.655	4.655	2.965	2.965	1	1	0.00206268	0.0278385			1_to_1	identical gene model		3;3;3;2;1;3;2;2;3;3	3;3;1;3;2;3;2;3;3;2	10	10	diff_parts_same_contig										0	EFO_1000044	0.039515	0
iPSC_NPC	ENSG00000223750	SIRPB3P	ENSG00000223750	ENSG00000223750	unprocessed_pseudogene	unprocessed_pseudogene					0	0					1_to_1	identical gene model		5	5	1	1	diff_parts_same_contig													0
iPSC_NPC	ENSG00000223751		ENSG00000223751	ENSG00000223751	lncRNA	lncRNA	2.475	2.475	2.475	2.475	1	1	0.00206267	0.0278385			1_to_1	identical gene model		2	2	1	1	diff_parts_same_contig		GRC Housekeeping	GRC Housekeeping										0
iPSC_NPC	ENSG00000223753		ENSG00000223753	ENSG00000223753	processed_pseudogene	processed_pseudogene	0.82	0.82	0.82	0.82	0	0					1_to_1	identical gene model	0.999104	1	1	1	1	new_contig_added		Path Problem, Localization Problem, Gap	Path Problem										0
iPSC_NPC	ENSG00000223754		ENSG00000223754	ENSG00000223754	lncRNA	lncRNA					0	0					1_to_1	identical gene model		2	2	1	1	diff_parts_same_contig		Variation	Variation										0
iPSC_NPC	ENSG00000223756	TSSC2	ENSG00000223756	ENSG00000223756	transcribed_unprocessed_pseudogene	transcribed_unprocessed_pseudogene	95.3983	95.35	87.55	87.535	1	1	0.00206784	0.0278385			1_to_1	identical gene model		8;4;6;9;3;10	9;4;3;6;10;8	6	6	new_contig_added, diff_parts_same_contig													0
iPSC_NPC	ENSG00000223760	MED15P9	ENSG00000223760	ENSG00000223760	transcribed_unprocessed_pseudogene	transcribed_unprocessed_pseudogene	1.07	1.07	1.07	1.07	1	1	0.00206267	0.0278385			1_to_1	identical gene model		4;6	6;4	2	2	diff_parts_same_contig		Path Problem	Path Problem										0
iPSC_NPC	ENSG00000223761		ENSG00000223761	ENSG00000223761	lncRNA	lncRNA					0	0					1_to_1	identical gene model		2	2	1	1														0
iPSC_NPC	ENSG00000223764	LINC02593	ENSG00000223764	ENSG00000223764	lncRNA	lncRNA	1.862	1.862	0.77	0.77	1	1	0.00206333	0.0278385			1_to_1	identical gene model		4;2;1	1;4;2	3	3	diff_parts_same_contig										0	EFO_0000182	0.016694	0
iPSC_NPC	ENSG00000223765	LINC01626	ENSG00000223765	ENSG00000223765	lncRNA	lncRNA	0.385	0.385	0.385	0.385	1	1	0.00206267	0.0278385			1_to_1	identical gene model		4;3;2	4;2;3	3	3			GRC Housekeeping	GRC Housekeeping										0
iPSC_NPC	ENSG00000223768	LINC00205	ENSG00000223768	ENSG00000223768	lncRNA	lncRNA	33.7817	33.765	32.065	32.06	1	1	0.00206361	0.0278385			1_to_1	identical gene model		3;2;3;4	3;3;4;2	4	4											0	EFO_0000182	0.0048045	0
iPSC_NPC	ENSG00000223770	CACNA2D1-AS1	ENSG00000223770	ENSG00000223770	lncRNA	lncRNA	0.11	0.11	0.11	0.11	0	0					1_to_1	identical gene model		5;4	5;4	2	2	diff_parts_same_contig										0	EFO_0002496;EFO_1001841	0.043463	0
iPSC_NPC	ENSG00000223772	GEMIN8P3	ENSG00000223772	ENSG00000223772	processed_pseudogene	processed_pseudogene	0.85	0.85	0.85	0.85	0	0					1_to_1	identical gene model		1	1	1	1			Localization Problem, Gap											0
iPSC_NPC	ENSG00000223773	CD99P1	ENSG00000223773	ENSG00000223773	transcribed_unprocessed_pseudogene	transcribed_unprocessed_pseudogene	18.9983		15.89		1	0					1_to_1	identical gene model	0.5	10;20;8;18;16	8;18;20;16;10	5	5						High Signal Region								0
iPSC_NPC	ENSG00000223774		ENSG00000223774	ENSG00000223774	lncRNA	lncRNA					0	0					1_to_1	identical gene model		3;3	3;3	2	2			Clone Problem	Clone Problem							0	HP_0001636	0.0028766	0
iPSC_NPC	ENSG00000223776	LGALS8-AS1	ENSG00000223776	ENSG00000223776	lncRNA	lncRNA	0.3	0.3	0.3	0.3	0	0					1_to_1	identical gene model		1;1	1;1	2	2	diff_parts_same_contig													0
iPSC_NPC	ENSG00000223777		ENSG00000223777	ENSG00000223777	processed_pseudogene	processed_pseudogene					0	0					1_to_1	identical gene model		1	1	1	1														0
iPSC_NPC	ENSG00000223779		ENSG00000223779	ENSG00000223779	unprocessed_pseudogene	unprocessed_pseudogene	0.66	0.66	0.66	0.66	0	0					1_to_1	identical gene model		6	6	1	1	new_contig_added		Path Problem, Gap, GRC Housekeeping	Gap, Clone Problem, Path Problem										0
iPSC_NPC	ENSG00000223782	RPS21P8	ENSG00000223782	ENSG00000223782	processed_pseudogene	processed_pseudogene					0	0					1_to_1	identical gene model		1	1	1	1														0
iPSC_NPC	ENSG00000223783	LINC01983	ENSG00000223783	ENSG00000223783	lncRNA	lncRNA					0	0					1_to_1	identical gene model		2;2;2	2;2;2	3	3	new_contig_added, diff_parts_same_contig										0	EFO_0005922	0.013753	0
iPSC_NPC	ENSG00000223784	LINP1	ENSG00000223784	ENSG00000223784	lncRNA	lncRNA					0	0					1_to_1	identical gene model		5;1;4;2	5;4;2;1	4	4				GRC Housekeeping							0	EFO_0000616	0.052608	0
iPSC_NPC	ENSG00000223786		ENSG00000223786	ENSG00000223786	lncRNA	lncRNA					0	0					1_to_1	identical gene model		4	4	1	1	new_contig_added, diff_parts_same_contig		GRC Housekeeping	GRC Housekeeping										0
iPSC_NPC	ENSG00000223787		ENSG00000223787	ENSG00000223787	processed_pseudogene	processed_pseudogene					0	0					1_to_1	identical gene model		1	1	1	1	diff_parts_same_contig		Clone Problem, GRC Housekeeping											0
iPSC_NPC	ENSG00000223788	DIS3L2P1	ENSG00000223788	ENSG00000223788	unprocessed_pseudogene	unprocessed_pseudogene					0	0					1_to_1	identical gene model		5	5	1	1														0
iPSC_NPC	ENSG00000223791	UBE2E1-AS1	ENSG00000223791	ENSG00000223791	lncRNA	lncRNA	3.52833	3.52667	2.615	2.615	1	1	0.00206267	0.0278385			1_to_1	identical gene model		2	2	1	1														0
iPSC_NPC	ENSG00000223794	COX5BP8	ENSG00000223794	ENSG00000223794	processed_pseudogene	processed_pseudogene					0	0					1_to_1	identical gene model		1	1	1	1														0
iPSC_NPC	ENSG00000223795		ENSG00000223795	ENSG00000223795	lncRNA	lncRNA					0	0					1_to_1	identical gene model		3	3	1	1														0
iPSC_NPC	ENSG00000223797	ENTPD3-AS1	ENSG00000223797	ENSG00000223797	lncRNA	lncRNA	2.37167	2.36833	2.435	2.43	1	1	0.00206267	0.0278385			1_to_1	identical gene model		3;4;3;5;4;5	3;5;4;4;5;3	6	6														0
iPSC_NPC	ENSG00000223799	IL10RB-DT	ENSG00000223799	ENSG00000223799	lncRNA	lncRNA	0.3175	0.3175	0.31	0.31	1	1	0.00206267	0.0278385			1_to_1	identical gene model		2	2	1	1	new_contig_added, diff_parts_same_contig		GRC Housekeeping								0	EFO_0000637	0.018959	0
iPSC_NPC	ENSG00000223800		ENSG00000223800	ENSG00000223800	lncRNA	lncRNA					0	0					1_to_1	identical gene model		2	2	1	1				GRC Housekeeping										0
iPSC_NPC	ENSG00000223802	CERS1	ENSG00000223802	ENSG00000223802	protein_coding	protein_coding	3.32833	3.32833	3.245	3.245	1	1	0.00206267	0.0278385			1_to_1	identical gene model		6;6;5;8;8	8;8;6;6;5	5	5	diff_parts_same_contig						1	Epilepsy, progressive myoclonic, 8	3	known_molec_cause	0	Orphanet_98261	0.46906	0
iPSC_NPC	ENSG00000223803	RPS20P14	ENSG00000223803	ENSG00000223803	processed_pseudogene	processed_pseudogene	14.5467	14.5417	11.44	11.435	1	1	0.00206267	0.0278385			1_to_1	identical gene model		1	1	1	1	diff_parts_same_contig													0
iPSC_NPC	ENSG00000223804		ENSG00000223804	ENSG00000223804	lincRNA	transcribed_unprocessed_pseudogene	11.512	0.73	10.48	0.73	1	0					1_to_1	transcript_count_diff		2;2;2;2;4	3;2;4;2	5	4	new_contig_added		Gap, Path Problem, Variation, Clone Problem, GRC Housekeeping	Gap, Variation, Clone Problem	High Signal Region						0	EFO_0005922	0.093222	0
iPSC_NPC	ENSG00000223806	LINC00114	ENSG00000223806	ENSG00000223806	lncRNA	lncRNA					0	0					1_to_1	identical gene model		4;6;5;4	4;4;6;5	4	4	diff_parts_same_contig		GRC Housekeeping								0	EFO_0000676	0.02488	0
iPSC_NPC	ENSG00000223807	BOLA3P4	ENSG00000223807	ENSG00000223807	processed_pseudogene	processed_pseudogene					0	0					1_to_1	identical gene model		1	1	1	1														0
iPSC_NPC	ENSG00000223808		ENSG00000223808	ENSG00000223808	lncRNA	lncRNA					0	0					1_to_1	identical gene model		2	2	1	1				GRC Housekeeping							0	EFO_0000305	0.034529	0
iPSC_NPC	ENSG00000223809		ENSG00000223809	ENSG00000223809	lncRNA	lncRNA					0	0					1_to_1	identical gene model		2	2	1	1	new_contig_added		Path Problem	Path Problem										0
iPSC_NPC	ENSG00000223810	KRT8P28	ENSG00000223810	ENSG00000223810	processed_pseudogene	processed_pseudogene					0	0					1_to_1	identical gene model		1	1	1	1			GRC Housekeeping											0
iPSC_NPC	ENSG00000223811		ENSG00000223811	ENSG00000223811	lncRNA	lncRNA					0	0					1_to_1	identical gene model		3	3	1	1														0
iPSC_NPC	ENSG00000223812	PYDC2-AS1	ENSG00000223812	ENSG00000223812	lncRNA	lncRNA	0.25	0.25	0.25	0.25	0	0					1_to_1	identical gene model		3;5;7;5;10;7;6;3;8;7;6;6;6;6;7;5;5;3;6;4;5;5;5;6;4;6;7;9;8;5	5;7;6	30	3											0	EFO_0001064	0.014246	0
iPSC_NPC	ENSG00000223813	PRR15-DT	ENSG00000223813	ENSG00000223813	lncRNA	lncRNA	0.45	0.45	0.45	0.45	0	0					1_to_1	identical gene model		3;2	3;2	2	2											0	EFO_0000280	0.046179	0
iPSC_NPC	ENSG00000223814		ENSG00000223814	ENSG00000223814	lncRNA	lncRNA	5.145	5.15	5.145	5.15	1	1	0.00206267	0.0278385			1_to_1	identical gene model		2	2	1	1			Clone Problem											0
iPSC_NPC	ENSG00000223815	DIAPH3-AS2	ENSG00000223815	ENSG00000223815	lncRNA	lncRNA					0	0					1_to_1	identical gene model		3	3	1	1	diff_parts_same_contig										0	EFO_0000519	0.011895	0
iPSC_NPC	ENSG00000223816	IGKV1OR2-2	ENSG00000223816	ENSG00000223816	unprocessed_pseudogene	unprocessed_pseudogene					0	0					1_to_1	identical gene model		2	2	1	1	new_contig_added		GRC Housekeeping, Localization Problem, Missing sequence, Path Problem	Path Problem	High Signal Region	High Signal Region								0
iPSC_NPC	ENSG00000223817	CDH23-AS1	ENSG00000223817	ENSG00000223817	lncRNA	lncRNA					0	0					1_to_1	identical gene model		3	3	1	1				GRC Housekeeping										0
iPSC_NPC	ENSG00000223819	PPIAP89	ENSG00000223819	ENSG00000223819	processed_pseudogene	processed_pseudogene					0	0					1_to_1	identical gene model		1	1	1	1			Localization Problem, Gap											0
iPSC_NPC	ENSG00000223820	CFL1P1	ENSG00000223820	ENSG00000223820	transcribed_unprocessed_pseudogene	transcribed_unprocessed_pseudogene	12.4	12.39	12.84	12.83	1	1	0.00206267	0.0278385			1_to_1	identical gene model		2;1;4;2	2;4;2;1	4	4														0
iPSC_NPC	ENSG00000223821		ENSG00000223821	ENSG00000223821	lncRNA	lncRNA					0	0					1_to_1	identical gene model		2	2	1	1	diff_parts_same_contig		GRC Housekeeping	GRC Housekeeping										0
iPSC_NPC	ENSG00000223822	EEF1A1P1	ENSG00000223822	ENSG00000223822	processed_pseudogene	processed_pseudogene					0	0					1_to_1	identical gene model		1	1	1	1	diff_parts_same_contig		Variation, GRC Housekeeping	Variation										0
iPSC_NPC	ENSG00000223823	LINC01342	ENSG00000223823	ENSG00000223823	lncRNA	lncRNA	0.58	0.58	0.58	0.58	0	0					1_to_1	identical gene model		3	3	1	1											0	MONDO_0100096	0.015351	0
iPSC_NPC	ENSG00000223824	TERF1P6	ENSG00000223824	ENSG00000223824	processed_pseudogene	processed_pseudogene					0	0					1_to_1	identical gene model		1	1	1	1														0
iPSC_NPC	ENSG00000223825	DAZAP2P1	ENSG00000223825	ENSG00000223825	processed_pseudogene	processed_pseudogene	1.11	1.11	1.11	1.11	0	0					1_to_1	identical gene model		1	1	1	1														0
iPSC_NPC	ENSG00000223826	LINC01870	ENSG00000223826	ENSG00000223826	lncRNA	lncRNA					0	0					1_to_1	identical gene model		3	3	1	1	diff_parts_same_contig		Path Problem	Path Problem										0
iPSC_NPC	ENSG00000223828	BANF1P4	ENSG00000223828	ENSG00000223828	processed_pseudogene	processed_pseudogene					0	0					1_to_1	identical gene model		1	1	1	1														0
iPSC_NPC	ENSG00000223829		ENSG00000223829	ENSG00000223829	lncRNA	lncRNA					0	0					1_to_1	identical gene model		4;2;4;3	3;4;4;2	4	4											0	EFO_0003060	0.026694	0
iPSC_NPC	ENSG00000223831		ENSG00000223831	ENSG00000223831	lncRNA	lncRNA					0	0					1_to_1	identical gene model		3	3	1	1			Clone Problem	Clone Problem										0
iPSC_NPC	ENSG00000223834		ENSG00000223834	ENSG00000223834	lncRNA	lncRNA	1.68833	1.68833	1.91	1.91	1	1	0.00206267	0.0278385			1_to_1	identical gene model		2;4;3;3;1	4;3;1;3;2	5	5				GRC Housekeeping							0	EFO_0000198	0.0030283	0
iPSC_NPC	ENSG00000223836		ENSG00000223836	ENSG00000223836	unprocessed_pseudogene	unprocessed_pseudogene					0	0					1_to_1	identical gene model		1	1	1	1														0
iPSC_NPC	ENSG00000223837		ENSG00000223837	ENSG00000223837	lncRNA	lncRNA	3.79333	3.79	2.5	2.49	1	1	0.00206267	0.0278385			1_to_1	identical gene model		2	2	1	1			Gap, Path Problem, Variation, GRC Housekeeping	Gap, Path Problem, Variation, GRC Housekeeping										0
iPSC_NPC	ENSG00000223838		ENSG00000223838	ENSG00000223838	lncRNA	lncRNA					0	0					1_to_1	identical gene model		6;3	3;6	2	2											0	EFO_0000641	0.0053979	0
iPSC_NPC	ENSG00000223839	FAM95B1	ENSG00000223839	ENSG00000223839	transcribed_unprocessed_pseudogene	transcribed_unprocessed_pseudogene	0.16	0.33	0.16	0.33	0	1					1_to_1	identical gene model		4;3;2;4;4;3;4;3;3;3;5;1;4;3;3	1;4;5;3;4;4;4;3;3;3;3;3;3;4;2	15	15	diff_parts_same_contig		Gap, GRC Housekeeping	Gap, GRC Housekeeping	High Signal Region	High Signal Region					0	EFO_0000685	0.02236	0
iPSC_NPC	ENSG00000223841		ENSG00000223841	ENSG00000223841	processed_pseudogene	processed_pseudogene					0	0					1_to_1	identical gene model		1	1	1	1			GRC Housekeeping	GRC Housekeeping										0
iPSC_NPC	ENSG00000223842		ENSG00000223842	ENSG00000223842	lncRNA	lncRNA	0.53	0.5275	0.535	0.535	1	1	0.00206267	0.0278385			1_to_1	identical gene model		2	2	1	1											0	EFO_0000305	0.017178	0
iPSC_NPC	ENSG00000223843	EFCAB6-AS1	ENSG00000223843	ENSG00000223843	lncRNA	lncRNA	0.13	0.13	0.13	0.13	0	0					1_to_1	identical gene model		3;3	3;3	2	2	diff_parts_same_contig		Clone Problem	Clone Problem							0	EFO_0000384	0.0015082	0
iPSC_NPC	ENSG00000223845	VN1R40P	ENSG00000223845	ENSG00000223845	unitary_pseudogene	unitary_pseudogene					0	0					1_to_1	identical gene model		1	1	1	1														0
iPSC_NPC	ENSG00000223847		ENSG00000223847	ENSG00000223847	processed_pseudogene	processed_pseudogene					0	0					1_to_1	identical gene model		1	1	1	1	diff_parts_same_contig													0
iPSC_NPC	ENSG00000223849		ENSG00000223849	ENSG00000223849	processed_pseudogene	processed_pseudogene	2	1.99	2	1.99	0	0					1_to_1	identical gene model		1	1	1	1														0
iPSC_NPC	ENSG00000223850	MYCNUT	ENSG00000223850	ENSG00000223850	lncRNA	lncRNA					0	0					1_to_1	identical gene model		3	3	1	1	diff_parts_same_contig										0	EFO_0000311	0.0036958	0
iPSC_NPC	ENSG00000223855	PDGFA-DT	ENSG00000223855	ENSG00000223855	lncRNA	lncRNA	0.82	0.82	0.84	0.84	1	1	0.00206267	0.0278385			1_to_1	identical gene model		3;3;2;3	3;3;2;3	4	4			Gap, Localization Problem	Gap, Localization Problem							0	MONDO_0100096	0.011403	0
iPSC_NPC	ENSG00000223859		ENSG00000223859	ENSG00000223859	lncRNA	lncRNA					0	0					1_to_1	identical gene model		2	2	1	1														0
iPSC_NPC	ENSG00000223861		ENSG00000223861	ENSG00000223861	processed_pseudogene	processed_pseudogene	2.28667	2.28667	1.14	1.14	1	1	0.00206267	0.0278385			1_to_1	identical gene model		1	1	1	1			GRC Housekeeping											0
iPSC_NPC	ENSG00000223863	LINC01805	ENSG00000223863	ENSG00000223863	lncRNA	lncRNA	1.2	1.2	1.2	1.2	0	0					1_to_1	identical gene model		3	3	1	1											0	EFO_0003834	0.0085019	0
iPSC_NPC	ENSG00000223864	NPM1P19	ENSG00000223864	ENSG00000223864	processed_pseudogene	processed_pseudogene	0.64	0.64	0.64	0.64	0	0					1_to_1	identical gene model		1	1	1	1														0
iPSC_NPC	ENSG00000223865	HLA-DPB1	ENSG00000223865	ENSG00000223865	protein_coding	protein_coding	6.06333	6.05833	5.49	5.485	1	1	0.0020627	0.0278385			1_to_1	identical gene model		5;6;4;2;3;3;3;2	6;2;3;3;2;4;5;3	8	8			Path Problem, Variation, GRC Housekeeping	Path Problem, Variation, GRC Housekeeping			1	{Beryllium disease, chronic, susceptibility to}	3	known_molec_cause	0	EFO_0004197	0.29815	0
iPSC_NPC	ENSG00000223866		ENSG00000223866	ENSG00000223866	processed_pseudogene	processed_pseudogene	2.88333	2.88	2.03	2.03	1	1	0.00206267	0.0278385			1_to_1	identical gene model		1	1	1	1	diff_parts_same_contig													0
iPSC_NPC	ENSG00000223867		ENSG00000223867	ENSG00000223867	processed_pseudogene	processed_pseudogene					0	0					1_to_1	identical gene model		1	1	1	1														0
iPSC_NPC	ENSG00000223869		ENSG00000223869	ENSG00000223869	processed_pseudogene	processed_pseudogene					0	0					1_to_1	identical gene model		1	1	1	1														0
iPSC_NPC	ENSG00000223870		ENSG00000223870	ENSG00000223870	lncRNA	lncRNA					0	0					1_to_1	identical gene model		4	4	1	1	new_contig_added, diff_parts_same_contig		GRC Housekeeping											0
iPSC_NPC	ENSG00000223872		ENSG00000223872	ENSG00000223872	lncRNA	lncRNA	0.49	0.49	0.49	0.49	0	0					1_to_1	identical gene model		3;3;2;3;3	3;3;2;3;3	5	5	diff_parts_same_contig										0	EFO_0000676	0.015212	0
iPSC_NPC	ENSG00000223873	SAP18P2	ENSG00000223873	ENSG00000223873	processed_pseudogene	processed_pseudogene					0	0					1_to_1	identical gene model		1	1	1	1														0
iPSC_NPC	ENSG00000223874	LINC01921	ENSG00000223874	ENSG00000223874	lncRNA	lncRNA					0	0					1_to_1	identical gene model		3	3	1	1														0
iPSC_NPC	ENSG00000223875	NBEAP3	ENSG00000223875	ENSG00000223875	pseudogene	unprocessed_pseudogene					0	0					1_to_1	exon_count_diff		4	5	1	1	diff_parts_same_contig, new_contig_added		Gap, Clone Problem	Missing sequence, Path Problem, Gap, Clone Problem	High Signal Region									0
iPSC_NPC	ENSG00000223876	RPS27P1	ENSG00000223876	ENSG00000223876	processed_pseudogene	processed_pseudogene					0	0					1_to_1	identical gene model		1	1	1	1	diff_parts_same_contig		Variation	Variation										0
iPSC_NPC	ENSG00000223877	RPS8P10	ENSG00000223877	ENSG00000223877	unprocessed_pseudogene	unprocessed_pseudogene					0	0					1_to_1	identical gene model		1	1	1	1	diff_parts_same_contig		Gap, Path Problem, Missing sequence, Localization Problem, Variation, GRC Housekeeping	Path Problem, Variation, GRC Housekeeping, Gap	Low Mappability	High Signal Region								0
iPSC_NPC	ENSG00000223878	PPIAP53	ENSG00000223878	ENSG00000223878	processed_pseudogene	processed_pseudogene	9.10167	9.09667	10.39	10.38	1	1	0.00206267	0.0278385			1_to_1	identical gene model		1	1	1	1	diff_parts_same_contig		Clone Problem	Clone Problem										0
iPSC_NPC	ENSG00000223880	LINC01078	ENSG00000223880	ENSG00000223880	lncRNA	lncRNA					0	0					1_to_1	identical gene model		2	2	1	1														0
iPSC_NPC	ENSG00000223881		ENSG00000223881	ENSG00000223881	lncRNA	lncRNA					0	0					1_to_1	identical gene model		2	2	1	1	diff_parts_same_contig		Variation	Variation										0
iPSC_NPC	ENSG00000223882	ABCC5-AS1	ENSG00000223882	ENSG00000223882	lncRNA	lncRNA	1.68	1.68	1.68	1.68	0	0					1_to_1	identical gene model		3	3	1	1											0	EFO_0000702	0.0063013	0
iPSC_NPC	ENSG00000223883	LINC01707	ENSG00000223883	ENSG00000223883	lncRNA	lncRNA					0	0					1_to_1	identical gene model		5;4;7;9;2;2;7	4;2;9;7;2;5;7	7	7	new_contig_added, diff_parts_same_contig		Clone Problem											0
iPSC_NPC	ENSG00000223884		ENSG00000223884	ENSG00000223884	lncRNA	lncRNA					0	0					1_to_1	identical gene model		3;3;2;6;4	4;6;3;3;2	5	5	new_contig_added, diff_parts_same_contig										0	EFO_1001056	0.0035566	0
iPSC_NPC	ENSG00000223885	FAM90A13P	ENSG00000223885	ENSG00000223885	unprocessed_pseudogene	unprocessed_pseudogene					0	0					1_to_1	identical gene model		4	4	1	1			Variation	Variation	High Signal Region	High Signal Region								0
iPSC_NPC	ENSG00000223886		ENSG00000223886	ENSG00000223886	processed_pseudogene	processed_pseudogene	1.48	1.48	1.48	1.48	0	0					1_to_1	identical gene model		1	1	1	1	diff_parts_same_contig													0
iPSC_NPC	ENSG00000223889		ENSG00000223889	ENSG00000223889	processed_pseudogene	processed_pseudogene					0	0					1_to_1	identical gene model		1	1	1	1														0
iPSC_NPC	ENSG00000223890		ENSG00000223890	ENSG00000223890	processed_pseudogene	processed_pseudogene					0	0					1_to_1	identical gene model		1	1	1	1														0
iPSC_NPC	ENSG00000223891	OSER1-DT	ENSG00000223891	ENSG00000223891	lncRNA	lncRNA	3.72167	3.72	3.76	3.76	1	1	0.00206269	0.0278385			1_to_1	identical gene model	0.999651	4;4;3;2;4;3;2;4;3;4;2;2	2;4;3;4;3;4;3;2;4;2;2;4	12	12	new_contig_added, diff_parts_same_contig										0	EFO_0000637	0.014765	0
iPSC_NPC	ENSG00000223893	GNL2P1	ENSG00000223893	ENSG00000223893	processed_pseudogene	processed_pseudogene	0.28	0.28	0.28	0.28	0	0					1_to_1	identical gene model		1	1	1	1														0
iPSC_NPC	ENSG00000223896	CCNJP2	ENSG00000223896	ENSG00000223896	processed_pseudogene	processed_pseudogene	0.33	0.33	0.33	0.33	0	0					1_to_1	identical gene model		1	1	1	1			Clone Problem, GRC Housekeeping											0
iPSC_NPC	ENSG00000223897		ENSG00000223897	ENSG00000223897	processed_pseudogene	processed_pseudogene					0	0					1_to_1	identical gene model		1	1	1	1														0
iPSC_NPC	ENSG00000223899	SEC13P1	ENSG00000223899	ENSG00000223899	processed_pseudogene	processed_pseudogene	1.19833	1.19833	1.41	1.41	1	1	0.00206267	0.0278385			1_to_1	identical gene model		1	1	1	1														0
iPSC_NPC	ENSG00000223901		ENSG00000223901	ENSG00000223901	lncRNA	lncRNA	1.365	1.365	1.325	1.325	1	1	0.00206267	0.0278385			1_to_1	identical gene model		2;4	2;4	2	2														0
iPSC_NPC	ENSG00000223903	RPL23P4	ENSG00000223903	ENSG00000223903	processed_pseudogene	processed_pseudogene					0	0					1_to_1	identical gene model		1	1	1	1	diff_parts_same_contig													0
iPSC_NPC	ENSG00000223904	HMGB1P12	ENSG00000223904	ENSG00000223904	processed_pseudogene	processed_pseudogene					0	0					1_to_1	identical gene model		1	1	1	1			Localization Problem, Gap											0
iPSC_NPC	ENSG00000223905		ENSG00000223905	ENSG00000223905	processed_pseudogene	processed_pseudogene	1.165	1.165	1.165	1.165	1	1	0.00206267	0.0278385			1_to_1	identical gene model		1	1	1	1			Clone Problem											0
iPSC_NPC	ENSG00000223906		ENSG00000223906	ENSG00000223906	lncRNA	lncRNA					0	0					1_to_1	identical gene model		2	2	1	1			Clone Problem, GRC Housekeeping											0
iPSC_NPC	ENSG00000223908		ENSG00000223908	ENSG00000223908	processed_pseudogene	processed_pseudogene					0	0					1_to_1	identical gene model		1	1	1	1	diff_parts_same_contig													0
iPSC_NPC	ENSG00000223910	ZNF32-AS3	ENSG00000223910	ENSG00000223910	lncRNA	lncRNA	0.22	0.22	0.22	0.22	0	0					1_to_1	identical gene model		5	5	1	1	new_contig_added, diff_parts_same_contig			GRC Housekeeping										0
iPSC_NPC	ENSG00000223911		ENSG00000223911	ENSG00000223911	lncRNA	lncRNA					0	0					1_to_1	identical gene model		3	3	1	1			Path Problem	Path Problem							0	EFO_0002496	0.056346	0
iPSC_NPC	ENSG00000223912	EEF1A1P36	ENSG00000223912	ENSG00000223912	processed_pseudogene	processed_pseudogene	0.28	0.28	0.28	0.28	0	0					1_to_1	identical gene model		1	1	1	1	diff_parts_same_contig													0
iPSC_NPC	ENSG00000223914	LINC02471	ENSG00000223914	ENSG00000223914	lncRNA	lncRNA					0	0					1_to_1	identical gene model		2;7;2;2;2	7;2;2;2;2	5	5											0	EFO_0005922	0.048297	0
iPSC_NPC	ENSG00000223916		ENSG00000223916	ENSG00000223916	processed_pseudogene	processed_pseudogene					0	0					1_to_1	identical gene model		2	2	1	1														0
iPSC_NPC	ENSG00000223917		ENSG00000223917	ENSG00000223917	unprocessed_pseudogene	unprocessed_pseudogene					0	0					1_to_1	identical gene model		3	3	1	1	diff_parts_same_contig		Variation, Path Problem	Variation, Path Problem										0
iPSC_NPC	ENSG00000223918		ENSG00000223918	ENSG00000223918	processed_pseudogene	processed_pseudogene					0	0					1_to_1	identical gene model		1	1	1	1														0
iPSC_NPC	ENSG00000223920		ENSG00000223920	ENSG00000223920	processed_pseudogene	processed_pseudogene					0	0					1_to_1	identical gene model		1	1	1	1			Clone Problem											0
iPSC_NPC	ENSG00000223921	MTND1P27	ENSG00000223921	ENSG00000223921	processed_pseudogene	processed_pseudogene					0	0					1_to_1	identical gene model		1	1	1	1			Path Problem	Path Problem										0
iPSC_NPC	ENSG00000223922	ASS1P2	ENSG00000223922	ENSG00000223922	processed_pseudogene	processed_pseudogene	1.80333	1.80333	2.23	2.23	1	1	0.00206267	0.0278385			1_to_1	identical gene model		1	1	1	1	diff_parts_same_contig										0	Orphanet_2309	0.0073916	0
iPSC_NPC	ENSG00000223923	TNS1-AS1	ENSG00000223923	ENSG00000223923	lncRNA	lncRNA	0.48	0.48	0.48	0.48	0	0					1_to_1	identical gene model		4;3	4;3	2	2	diff_parts_same_contig										0	HP_0001636	0.0092691	0
iPSC_NPC	ENSG00000223928	NUP35P1	ENSG00000223928	ENSG00000223928	processed_pseudogene	processed_pseudogene					0	0					1_to_1	identical gene model		1	1	1	1				GRC Housekeeping										0
iPSC_NPC	ENSG00000223930		ENSG00000223930	ENSG00000223930	lncRNA	lncRNA					0	0					1_to_1	identical gene model		2;3;2;3;4;11;3;3;2;5;4	3;11;3;4;4;3;5;3;2;2;2	11	11											0	EFO_0000326	0.003598	0
iPSC_NPC	ENSG00000223931		ENSG00000223931	ENSG00000223931	unprocessed_pseudogene	unprocessed_pseudogene					0	0					1_to_1	identical gene model		2	2	1	1														0
iPSC_NPC	ENSG00000223935	LGALSL-DT	ENSG00000223935	ENSG00000223935	lncRNA	lncRNA	0.6	0.5975	0.435	0.435	1	1	0.00206267	0.0278385			1_to_1	identical gene model		4;4;2	4;4;2	3	3														0
iPSC_NPC	ENSG00000223940	KRT8P8	ENSG00000223940	ENSG00000223940	processed_pseudogene	processed_pseudogene					0	0					1_to_1	identical gene model		1	1	1	1	diff_parts_same_contig													0
iPSC_NPC	ENSG00000223941	LINC01014	ENSG00000223941	ENSG00000223941	lncRNA	lncRNA					0	0					1_to_1	identical gene model		3;2;3	3;3;2	3	3											0	EFO_0000702	0.0052422	0
iPSC_NPC	ENSG00000223942		ENSG00000223942	ENSG00000223942	lncRNA	lncRNA					0	0					1_to_1	identical gene model		2;3	3;2	2	2											0	EFO_1000254	0.0023304	0
iPSC_NPC	ENSG00000223944		ENSG00000223944	ENSG00000223944	lncRNA	lncRNA					0	0					1_to_1	identical gene model		4;4;4	4;4;4	3	3	new_contig_added, diff_parts_same_contig		Clone Problem											0
iPSC_NPC	ENSG00000223945	RPL6P31	ENSG00000223945	ENSG00000223945	processed_pseudogene	processed_pseudogene	1.6	1.59667	2.08	2.07	1	1	0.00206267	0.0278385			1_to_1	identical gene model		2	2	1	1	new_contig_added		Path Problem, GRC Housekeeping											0
iPSC_NPC	ENSG00000223946		ENSG00000223946	ENSG00000223946	lncRNA	lncRNA					0	0					1_to_1	identical gene model		2	2	1	1			Variation, GRC Housekeeping	GRC Housekeeping										0
iPSC_NPC	ENSG00000223947		ENSG00000223947	ENSG00000223947	lncRNA	lncRNA	0.4	0.4	0.19	0.19	1	1	0.00206267	0.0278385			1_to_1	identical gene model		2	2	1	1			Path Problem	Path Problem										0
iPSC_NPC	ENSG00000223948		ENSG00000223948	ENSG00000223948	processed_pseudogene	processed_pseudogene					0	0					1_to_1	identical gene model		2	2	1	1														0
iPSC_NPC	ENSG00000223949	ROR1-AS1	ENSG00000223949	ENSG00000223949	lncRNA	lncRNA	0.13	0.13	0.13	0.13	0	0					1_to_1	identical gene model		6;5;4;4;2;2;4	4;6;5;2;4;4;2	7	7	hg19_errors_corrected		GRC Housekeeping, Clone Problem	GRC Housekeeping							0	EFO_0002609	0.019447	0
iPSC_NPC	ENSG00000223951	H2ACP2	ENSG00000223951	ENSG00000223951	processed_pseudogene	processed_pseudogene					0	0					1_to_1	identical gene model		3	3	1	1														0
iPSC_NPC	ENSG00000223953	C1QTNF5	ENSG00000223953	ENSG00000223953	protein_coding	protein_coding	1.98667	1.985	1.7	1.695	1	1	0.00206267	0.0278385			1_to_1	identical gene model		2;3;2;3	3;2;2;3	4	4	diff_parts_same_contig						1	Retinal degeneration, late-onset, autosomal dominant	3	known_molec_cause	0	Orphanet_67042	0.5478	0
iPSC_NPC	ENSG00000223956	LINC01767	ENSG00000223956	ENSG00000223956	lncRNA	lncRNA	1.7	1.69667	1.42	1.41	1	1	0.00206267	0.0278385			1_to_1	identical gene model		4;2;2;4;2;4;2	4;2;2;4;4;2;2	7	7			Clone Problem								0	EFO_0000182	0.015041	0
iPSC_NPC	ENSG00000223958		ENSG00000223958	ENSG00000223958	processed_pseudogene	processed_pseudogene					0	0					1_to_1	identical gene model		3	3	1	1	new_contig_added		Path Problem, Gap	Path Problem										0
iPSC_NPC	ENSG00000223959	AFG3L1P	ENSG00000223959	ENSG00000223959	transcribed_unitary_pseudogene	transcribed_unitary_pseudogene	38.8833	38.865	40.34	40.3	1	1	0.002066	0.0278385			1_to_1	identical gene model	0.999989	7;12;9;6;4;5;2;4;4;4;10;11;2;3;10;5;17	9;4;4;2;10;10;2;11;17;6;12;4;5;5;7;4;3	17	17	new_contig_added, diff_parts_same_contig										0	EFO_0000311	0.0036958	0
iPSC_NPC	ENSG00000223960	CHROMR	ENSG00000223960	ENSG00000223960	lncRNA	lncRNA	25.8617	25.8467	26.985	26.975	1	1	0.00206303	0.0278385			1_to_1	identical gene model		4;3;3;2;4;5;4;4;3;3;5;4;3;4;4;3;2	5;3;4;4;3;3;4;4;3;4;4;3;5;2;4;2;3	17	17											0	EFO_0003834	0.0067403	0
iPSC_NPC	ENSG00000223962	UBBP3	ENSG00000223962	ENSG00000223962	processed_pseudogene	processed_pseudogene					0	0					1_to_1	identical gene model		1	1	1	1			Gap, Path Problem	Gap, Path Problem										0
iPSC_NPC	ENSG00000223963	THAP12P8	ENSG00000223963	ENSG00000223963	processed_pseudogene	processed_pseudogene	0.556	0.556	0.2	0.2	1	1	0.00206267	0.0278385			1_to_1	identical gene model		1	1	1	1														0
iPSC_NPC	ENSG00000223965	ZNF587P1	ENSG00000223965	ENSG00000223965	processed_pseudogene	processed_pseudogene					0	0					1_to_1	identical gene model		2	2	1	1														0
iPSC_NPC	ENSG00000223966		ENSG00000223966	ENSG00000223966	lncRNA	lncRNA					0	0					1_to_1	identical gene model		2	2	1	1			Variation, GRC Housekeeping	Variation, GRC Housekeeping										0
iPSC_NPC	ENSG00000223967		ENSG00000223967	ENSG00000223967	processed_pseudogene	processed_pseudogene					0	0					1_to_1	identical gene model		1	1	1	1	diff_parts_same_contig		GRC Housekeeping	GRC Housekeeping										0
iPSC_NPC	ENSG00000223968		ENSG00000223968	ENSG00000223968	processed_pseudogene	processed_pseudogene					0	0					1_to_1	identical gene model		1	1	1	1														0
iPSC_NPC	ENSG00000223969		ENSG00000223969	ENSG00000223969	lncRNA	lncRNA	1.61	1.61	1.825	1.825	1	1	0.00206267	0.0278385			1_to_1	identical gene model		3;3;3;2	3;3;3;2	4	4	diff_parts_same_contig										0	EFO_0000198	0.0029325	0
iPSC_NPC	ENSG00000223970	RRBP1P1	ENSG00000223970	ENSG00000223970	processed_pseudogene	processed_pseudogene					0	0					1_to_1	identical gene model		1	1	1	1														0
iPSC_NPC	ENSG00000223972	DDX11L1	ENSG00000223972	ENSG00000223972	transcribed_unprocessed_pseudogene	transcribed_unprocessed_pseudogene	0.22	0.22	0.22	0.22	0	0					1_to_1	identical gene model		6;3	6;3	2	2			Gap	Gap	High Signal Region	High Signal Region								0
iPSC_NPC	ENSG00000223973	PAFAH1B1P2	ENSG00000223973	ENSG00000223973	transcribed_processed_pseudogene	transcribed_processed_pseudogene	0.36	0.36	0.36	0.36	0	0					1_to_1	identical gene model		1;1	1;1	2	2			Path Problem	Path Problem		Low Mappability								0
iPSC_NPC	ENSG00000223974	BNIP3P42	ENSG00000223974	ENSG00000223974	processed_pseudogene	processed_pseudogene					0	0					1_to_1	identical gene model		1	1	1	1														0
iPSC_NPC	ENSG00000223975		ENSG00000223975	ENSG00000223975	lncRNA	lncRNA					0	0					1_to_1	identical gene model		2	2	1	1	diff_parts_same_contig		Clone Problem, GRC Housekeeping	Clone Problem										0
iPSC_NPC	ENSG00000223976	EXTL2P1	ENSG00000223976	ENSG00000223976	processed_pseudogene	processed_pseudogene					0	0					1_to_1	identical gene model		1	1	1	1														0
iPSC_NPC	ENSG00000223977		ENSG00000223977	ENSG00000223977	processed_pseudogene	processed_pseudogene					0	0					1_to_1	identical gene model		1	1	1	1														0
iPSC_NPC	ENSG00000223979	SMCR2	ENSG00000223979	ENSG00000223979	lncRNA	lncRNA	10.4083	10.0983	10.21	10.2	1	1	0.110742	0.360094			1_to_1	identical gene model		4	4	1	1	diff_parts_same_contig		GRC Housekeeping, Localization Problem											0
iPSC_NPC	ENSG00000223982	SNRPD2P2	ENSG00000223982	ENSG00000223982	processed_pseudogene	processed_pseudogene					0	0					1_to_1	identical gene model		1	1	1	1														0
iPSC_NPC	ENSG00000223984	HNRNPRP1	ENSG00000223984	ENSG00000223984	processed_pseudogene	processed_pseudogene	0.5025	0.5025	0.4	0.4	1	1	0.00206267	0.0278385			1_to_1	identical gene model		1	1	1	1	diff_parts_same_contig			GRC Housekeeping										0
iPSC_NPC	ENSG00000223985	LINC01874	ENSG00000223985	ENSG00000223985	lncRNA	lncRNA					0	0					1_to_1	identical gene model		2;3	2;3	2	2											0	EFO_0000349	0.024604	0
iPSC_NPC	ENSG00000223986		ENSG00000223986	ENSG00000223986	processed_pseudogene	processed_pseudogene					0	0					1_to_1	identical gene model		1	1	1	1														0
iPSC_NPC	ENSG00000223987	RPL26P28	ENSG00000223987	ENSG00000223987	processed_pseudogene	processed_pseudogene					0	0					1_to_1	identical gene model		1	1	1	1	hg19_errors_corrected													0
iPSC_NPC	ENSG00000223989		ENSG00000223989	ENSG00000223989	lncRNA	lncRNA					0	0					1_to_1	identical gene model		3	3	1	1			GRC Housekeeping, Localization Problem											0
iPSC_NPC	ENSG00000223991		ENSG00000223991	ENSG00000223991	lncRNA	lncRNA					0	0					1_to_1	identical gene model		2	2	1	1	diff_parts_same_contig										0	EFO_0000182	0.06092	0
iPSC_NPC	ENSG00000223993	LINC02647	ENSG00000223993	ENSG00000223993	lncRNA	lncRNA					0	0					1_to_1	identical gene model		2;2;4;3;2	3;4;2;2;2	5	5	diff_parts_same_contig			GRC Housekeeping							0	EFO_1000044	0.035857	0
iPSC_NPC	ENSG00000223995	RPL32P35	ENSG00000223995	ENSG00000223995	processed_pseudogene	processed_pseudogene					0	0					1_to_1	identical gene model		1	1	1	1	new_contig_added, diff_parts_same_contig		Gap											0
iPSC_NPC	ENSG00000223997	TRDD1	ENSG00000223997	ENSG00000223997	TR_D_gene	TR_D_gene					0	0					1_to_1	identical gene model		1	1	1	1	new_contig_added, diff_parts_same_contig		GRC Housekeeping	GRC Housekeeping										0
iPSC_NPC	ENSG00000223999		ENSG00000223999	ENSG00000223999	lncRNA	lncRNA					0	0					1_to_1	identical gene model		2	2	1	1	new_contig_added		Clone Problem	Clone Problem										0
iPSC_NPC	ENSG00000224000		ENSG00000224000	ENSG00000224000	lncRNA	lncRNA	0.71	0.71	0.71	0.71	0	0					1_to_1	identical gene model		2	2	1	1	diff_parts_same_contig													0
iPSC_NPC	ENSG00000224001		ENSG00000224001	ENSG00000224001	processed_pseudogene	processed_pseudogene					0	0					1_to_1	identical gene model		2	2	1	1														0
iPSC_NPC	ENSG00000224003	YES1P1	ENSG00000224003	ENSG00000224003	processed_pseudogene	processed_pseudogene	0.8625	0.86	0.935	0.93	1	1	0.00206267	0.0278385			1_to_1	identical gene model		2	2	1	1	diff_parts_same_contig		Clone Problem	Clone Problem							0	EFO_0004610	0.0059133	0
iPSC_NPC	ENSG00000224004	ATP5F1CP1	ENSG00000224004	ENSG00000224004	processed_pseudogene	processed_pseudogene	0.523333	0.523333	0.47	0.47	1	1	0.00206267	0.0278385			1_to_1	identical gene model		1	1	1	1														0
iPSC_NPC	ENSG00000224007	USP12P2	ENSG00000224007	ENSG00000224007	processed_pseudogene	processed_pseudogene					0	0					1_to_1	identical gene model		1	1	1	1			Path Problem	Path Problem										0
iPSC_NPC	ENSG00000224008	LINC01441	ENSG00000224008	ENSG00000224008	lncRNA	lncRNA					0	0					1_to_1	identical gene model		3	3	1	1	diff_parts_same_contig													0
iPSC_NPC	ENSG00000224011	RPL36AP46	ENSG00000224011	ENSG00000224011	processed_pseudogene	processed_pseudogene					0	0					1_to_1	identical gene model		1	1	1	1	diff_parts_same_contig		GRC Housekeeping, Path Problem, Gap	GRC Housekeeping, Gap										0
iPSC_NPC	ENSG00000224012		ENSG00000224012	ENSG00000224012	processed_pseudogene	processed_pseudogene					0	0					1_to_1	identical gene model		1	1	1	1														0
iPSC_NPC	ENSG00000224014		ENSG00000224014	ENSG00000224014	processed_pseudogene	processed_pseudogene	8.985	8.98	8.985	8.98	1	1	0.00206267	0.0278385			1_to_1	identical gene model		1	1	1	1														0
iPSC_NPC	ENSG00000224015		ENSG00000224015	ENSG00000224015	lncRNA	lncRNA					0	0					1_to_1	identical gene model		2	2	1	1											0	MONDO_0100096	0.0074918	0
iPSC_NPC	ENSG00000224016		ENSG00000224016	ENSG00000224016	unprocessed_pseudogene	unprocessed_pseudogene	6.16	6.16	6.16	6.16	1	1	0.00206267	0.0278385			1_to_1	identical gene model		3	3	1	1														0
iPSC_NPC	ENSG00000224017	LINC01449	ENSG00000224017	ENSG00000224017	lncRNA	lncRNA					0	0					1_to_1	identical gene model		6;5;5;2	5;5;2;6	4	4											0	EFO_1000044	0.036588	0
iPSC_NPC	ENSG00000224018		ENSG00000224018	ENSG00000224018	lncRNA	lncRNA					0	0					1_to_1	identical gene model		3;3;4	4;3;3	3	3	new_contig_added, diff_parts_same_contig		GRC Housekeeping											0
iPSC_NPC	ENSG00000224019	RPL21P32	ENSG00000224019	ENSG00000224019	processed_pseudogene	processed_pseudogene	1.04	1.03	1.04	1.03	0	0					1_to_1	identical gene model		1	1	1	1														0
iPSC_NPC	ENSG00000224020	MIR181A2HG	ENSG00000224020	ENSG00000224020	lncRNA	lncRNA	1.45	1.45	1.425	1.425	1	1	0.00206267	0.0278385			1_to_1	identical gene model		2	2	1	1											0	HP_0001636	0.0027203	0
iPSC_NPC	ENSG00000224023	EDRF1-DT	ENSG00000224023	ENSG00000224023	lncRNA	lncRNA	2.86167	2.85667	2.55	2.54	1	1	0.00206267	0.0278385			1_to_1	identical gene model		4;5;2;5;3;2	5;4;5;3;2;2	6	6	diff_parts_same_contig													0
iPSC_NPC	ENSG00000224025		ENSG00000224025	ENSG00000224025	processed_pseudogene	processed_pseudogene					0	0					1_to_1	identical gene model		1	1	1	1														0
iPSC_NPC	ENSG00000224027		ENSG00000224027	ENSG00000224027	lncRNA	lncRNA					0	0					1_to_1	identical gene model		3	3	1	1			Clone Problem	Clone Problem										0
iPSC_NPC	ENSG00000224028	LINC01853	ENSG00000224028	ENSG00000224028	lncRNA	lncRNA					0	0					1_to_1	identical gene model		4	4	1	1			Path Problem	Path Problem										0
iPSC_NPC	ENSG00000224029		ENSG00000224029	ENSG00000224029	lncRNA	lncRNA					0	0					1_to_1	identical gene model		2	2	1	1														0
iPSC_NPC	ENSG00000224031	TCEAL3-AS1	ENSG00000224031	ENSG00000224031	lncRNA	lncRNA	2.13	2.13	2.13	2.13	0	0					1_to_1	identical gene model		2	2	1	1			Localization Problem, Gap											0
iPSC_NPC	ENSG00000224032	EPB41L4A-AS1	ENSG00000224032	ENSG00000224032	lncRNA	lncRNA	5.97667	5.975	5.865	5.865	1	1	0.00206274	0.0278385			1_to_1	identical gene model		3;2;2;3;3	3;2;3;2;3	5	5	diff_parts_same_contig										0	EFO_0000616	0.041226	0
iPSC_NPC	ENSG00000224034	LINC02561	ENSG00000224034	ENSG00000224034	lncRNA	lncRNA	0.66	0.66	0.66	0.66	0	0					1_to_1	identical gene model		2	2	1	1	hg19_errors_corrected													0
iPSC_NPC	ENSG00000224038		ENSG00000224038	ENSG00000224038	lncRNA	lncRNA					0	0					1_to_1	identical gene model		3	3	1	1	diff_parts_same_contig		Gap, GRC Housekeeping	Gap, GRC Housekeeping										0
iPSC_NPC	ENSG00000224039	CDYLP1	ENSG00000224039	ENSG00000224039	unprocessed_pseudogene	unprocessed_pseudogene	0.22	0.22	0.22	0.22	0	0					1_to_1	identical gene model		1	1	1	1	diff_parts_same_contig													0
iPSC_NPC	ENSG00000224040	HMGN1P4	ENSG00000224040	ENSG00000224040	processed_pseudogene	processed_pseudogene					0	0					1_to_1	identical gene model		1	1	1	1														0
iPSC_NPC	ENSG00000224041	IGKV3D-15	ENSG00000224041	ENSG00000224041	IG_V_gene	IG_V_gene					0	0					1_to_1	identical gene model	0.997982	2	2	1	1	new_contig_added		Path Problem, Gap, GRC Housekeeping, Localization Problem	Path Problem, Gap							0	EFO_0000384	0.023391	0
iPSC_NPC	ENSG00000224042	MTND4P6	ENSG00000224042	ENSG00000224042	processed_pseudogene	processed_pseudogene					0	0					1_to_1	identical gene model		1	1	1	1	diff_parts_same_contig													0
iPSC_NPC	ENSG00000224043	CCNT2-AS1	ENSG00000224043	ENSG00000224043	lncRNA	lncRNA	5.58	5.57833	5.46	5.455	1	1	0.00206294	0.0278385			1_to_1	identical gene model		4;3;4;3;2	4;3;2;4;3	5	5			Path Problem	Path Problem							0	MONDO_0004975	0.0036958	0
iPSC_NPC	ENSG00000224045	PAEPP1	ENSG00000224045	ENSG00000224045	transcribed_unprocessed_pseudogene	transcribed_unprocessed_pseudogene					0	0					1_to_1	identical gene model		5;2	2	2	1														0
iPSC_NPC	ENSG00000224046	DMTF1-AS1	ENSG00000224046	ENSG00000224046	lncRNA	lncRNA	3.095	3.0925	2.66	2.655	1	1	0.00206267	0.0278385			1_to_1	identical gene model		2;2;2	2;2;2	3	3											0	EFO_0000702	0.0035874	0
iPSC_NPC	ENSG00000224048	LINC02612	ENSG00000224048	ENSG00000224048	lncRNA	lncRNA					0	0					1_to_1	identical gene model		5;3;5;3;4;5;2;3;3;5;3;4;3;3;4;4;4;4;4;4	3;3;3;4;3;5;3;4;4;4;4;4;5;4;3;4;5;5;3;2	20	20			Path Problem	Path Problem										0
iPSC_NPC	ENSG00000224049		ENSG00000224049	ENSG00000224049	lncRNA	lncRNA					0	0					1_to_1	identical gene model		3;2	2;3	2	2														0
iPSC_NPC	ENSG00000224051	CPTP	ENSG00000224051	ENSG00000224051	protein_coding	protein_coding	28.0883	28.0767	28.96	28.965	1	1	0.00206172	0.0278385			1_to_1	identical gene model		3;2;3	2;3;3	3	3	diff_parts_same_contig, new_contig_added		Localization Problem	Localization Problem							0	EFO_0007814	0.19164	0
iPSC_NPC	ENSG00000224054		ENSG00000224054	ENSG00000224054	processed_pseudogene	processed_pseudogene					0	0					1_to_1	identical gene model		4	4	1	1														0
iPSC_NPC	ENSG00000224055	GAPDHP55	ENSG00000224055	ENSG00000224055	processed_pseudogene	processed_pseudogene					0	0					1_to_1	identical gene model		1	1	1	1														0
iPSC_NPC	ENSG00000224057	EGFR-AS1	ENSG00000224057	ENSG00000224057	lncRNA	lncRNA	0.33	0.33	0.33	0.33	1	1	0.00206267	0.0278385			1_to_1	identical gene model		2	2	1	1	diff_parts_same_contig										0	EFO_0000384	0.043659	0
iPSC_NPC	ENSG00000224058		ENSG00000224058	ENSG00000224058	processed_pseudogene	processed_pseudogene					0	0					1_to_1	identical gene model		1	1	1	1														0
iPSC_NPC	ENSG00000224059	HSPA8P16	ENSG00000224059	ENSG00000224059	processed_pseudogene	processed_pseudogene					0	0					1_to_1	identical gene model		1	1	1	1														0
iPSC_NPC	ENSG00000224061	SRSF3P4	ENSG00000224061	ENSG00000224061	processed_pseudogene	processed_pseudogene					0	0					1_to_1	identical gene model		1	1	1	1			Path Problem	Path Problem										0
iPSC_NPC	ENSG00000224062	TUBB4BP5	ENSG00000224062	ENSG00000224062	processed_pseudogene	processed_pseudogene					0	0					1_to_1	identical gene model		1	1	1	1														0
iPSC_NPC	ENSG00000224063	CALCRL-AS1	ENSG00000224063	ENSG00000224063	lncRNA	lncRNA	1.056	1.058	1	1	1	1	0.00206267	0.0278385			1_to_1	identical gene model		8;3;4	4;8;3	3	3	new_contig_added, diff_parts_same_contig										0	EFO_0000182	0.0053376	0
iPSC_NPC	ENSG00000224064	RPL32P6	ENSG00000224064	ENSG00000224064	processed_pseudogene	processed_pseudogene					0	0					1_to_1	identical gene model		1	1	1	1	new_contig_added		Clone Problem											0
iPSC_NPC	ENSG00000224065	SRIP2	ENSG00000224065	ENSG00000224065	processed_pseudogene	processed_pseudogene					0	0					1_to_1	identical gene model		1	1	1	1			Localization Problem, Gap											0
iPSC_NPC	ENSG00000224066		ENSG00000224066	ENSG00000224066	lncRNA	lncRNA	2.75167	2.75	2.69	2.685	1	1	0.00206267	0.0278385			1_to_1	identical gene model		2;4	2;4	2	2			Clone Problem											0
iPSC_NPC	ENSG00000224067		ENSG00000224067	ENSG00000224067	processed_pseudogene	processed_pseudogene	3.21	3.21	3.21	3.21	0	0					1_to_1	identical gene model		2	2	1	1														0
iPSC_NPC	ENSG00000224069		ENSG00000224069	ENSG00000224069	processed_pseudogene	processed_pseudogene					0	0					1_to_1	identical gene model		1	1	1	1	new_contig_added		Path Problem	Path Problem										0
iPSC_NPC	ENSG00000224070	HMGN1P6	ENSG00000224070	ENSG00000224070	processed_pseudogene	processed_pseudogene					0	0					1_to_1	identical gene model		1	1	1	1			Variation	Variation										0
iPSC_NPC	ENSG00000224071	DNMT3AP1	ENSG00000224071	ENSG00000224071	processed_pseudogene	processed_pseudogene					0	0					1_to_1	identical gene model		2	2	1	1														0
iPSC_NPC	ENSG00000224072	VEZTP1	ENSG00000224072	ENSG00000224072	processed_pseudogene	processed_pseudogene	0.686667	0.686667	0.74	0.74	1	1	0.00206267	0.0278385			1_to_1	identical gene model		4	4	1	1														0
iPSC_NPC	ENSG00000224074	LINC00691	ENSG00000224074	ENSG00000224074	lncRNA	lncRNA					0	0					1_to_1	identical gene model		2;4	4;2	2	2											0	EFO_0002496	0.044187	0
iPSC_NPC	ENSG00000224076		ENSG00000224076	ENSG00000224076	lncRNA	lncRNA					0	0					1_to_1	identical gene model		2;2	2;2	2	2	diff_parts_same_contig		Path Problem	Path Problem										0
iPSC_NPC	ENSG00000224077		ENSG00000224077	ENSG00000224077	lncRNA	lncRNA					0	0					1_to_1	identical gene model		3	3	1	1														0
iPSC_NPC	ENSG00000224078	SNHG14	ENSG00000224078	ENSG00000224078		lncRNA	58.8167	66.0933	58.745	66.615	1	1	-0.383118	0.0122238			1_to_1	identical gene model					142			Gap, GRC Housekeeping	Gap, GRC Housekeeping							0	EFO_0003060	0.094976	0
iPSC_NPC	ENSG00000224079		ENSG00000224079	ENSG00000224079	lncRNA	lncRNA					0	0					1_to_1	identical gene model		3	3	1	1														0
iPSC_NPC	ENSG00000224080	UBE2FP1	ENSG00000224080	ENSG00000224080	processed_pseudogene	processed_pseudogene	1.89	1.89	1.38	1.38	1	1	0.00206267	0.0278385			1_to_1	identical gene model		1	1	1	1														0
iPSC_NPC	ENSG00000224081	SLC44A3-AS1	ENSG00000224081	ENSG00000224081	transcribed_processed_pseudogene	transcribed_processed_pseudogene	0.652	0.652	0.6	0.6	1	1	0.00206267	0.0278385			1_to_1	identical gene model		2;6;4;4;2;2;6;2;5;5;2;2;6;5;6;6;7;5;6	6;6;7;5;6;6;2;5;5;2;6;2;4;2;6;5;2;4;2	19	19	diff_parts_same_contig		Clone Problem, GRC Housekeeping											0
iPSC_NPC	ENSG00000224082	UBTFL8	ENSG00000224082	ENSG00000224082	unprocessed_pseudogene	unprocessed_pseudogene					0	0					1_to_1	identical gene model		6	6	1	1	diff_parts_same_contig													0
iPSC_NPC	ENSG00000224083	MTCO1P11	ENSG00000224083	ENSG00000224083	unprocessed_pseudogene	unprocessed_pseudogene	0.33	0.33	0.33	0.33	0	0					1_to_1	identical gene model		1	1	1	1														0
iPSC_NPC	ENSG00000224085	RPL23AP41	ENSG00000224085	ENSG00000224085	processed_pseudogene	processed_pseudogene					0	0					1_to_1	identical gene model		1	1	1	1														0
iPSC_NPC	ENSG00000224086	PPM1F-AS1	ENSG00000224086	ENSG00000224086	lncRNA	lncRNA	1.84667	1.84	1.71	1.71	1	1	0.00608564	0.0321633			1_to_1	identical gene model	0.999993	2;3	3;2	2	2	new_contig_added		Clone Problem	Clone Problem										0
iPSC_NPC	ENSG00000224087	POTEF-AS1	ENSG00000224087	ENSG00000224087	lncRNA	lncRNA					0	0					1_to_1	identical gene model		2	2	1	1	diff_parts_same_contig		Variation, Path Problem	Variation, Path Problem							0	EFO_0000311	0.0059646	0
iPSC_NPC	ENSG00000224089	CT47A10	ENSG00000224089	ENSG00000224089	protein_coding	protein_coding					0	0					1_to_1	identical gene model		3	3	1	1	new_contig_added		Path Problem, Gap	Path Problem							0	EFO_0000311	0.010603	0
iPSC_NPC	ENSG00000224090		ENSG00000224090	ENSG00000224090	lncRNA	lncRNA					0	0					1_to_1	identical gene model		3	3	1	1											0	EFO_0000641	0.0030043	0
iPSC_NPC	ENSG00000224091		ENSG00000224091	ENSG00000224091	lncRNA	lncRNA					0	0					1_to_1	identical gene model		2	2	1	1			Variation	Variation							0	EFO_0005044	0.0066608	0
iPSC_NPC	ENSG00000224092		ENSG00000224092	ENSG00000224092	processed_pseudogene	processed_pseudogene					0	0					1_to_1	identical gene model		1	1	1	1														0
iPSC_NPC	ENSG00000224093	BCAR3-AS1	ENSG00000224093	ENSG00000224093	lncRNA	lncRNA	2.175	2.175	2.175	2.175	1	1	0.00206267	0.0278385			1_to_1	identical gene model		2;3;3;2;3	2;3;3;2;3	5	5	diff_parts_same_contig		Clone Problem, GRC Housekeeping								0	EFO_0000280	0.038684	0
iPSC_NPC	ENSG00000224094	RPS24P8	ENSG00000224094	ENSG00000224094	processed_pseudogene	processed_pseudogene	18.2417	18.235	14.515	14.5	1	1	0.00206267	0.0278385			1_to_1	identical gene model		1	1	1	1														0
iPSC_NPC	ENSG00000224095	LINC01935	ENSG00000224095	ENSG00000224095	lncRNA	lncRNA					0	0					1_to_1	identical gene model		4	4	1	1			Path Problem	Path Problem										0
iPSC_NPC	ENSG00000224097		ENSG00000224097	ENSG00000224097	transcribed_processed_pseudogene	transcribed_processed_pseudogene	0.363333	0.363333	0.31	0.31	1	1	0.00206267	0.0278385			1_to_1	identical gene model		1;2;1	2;1;1	3	3			GRC Housekeeping, Localization Problem											0
iPSC_NPC	ENSG00000224099		ENSG00000224099	ENSG00000224099	lncRNA	lncRNA					0	0					1_to_1	identical gene model		4;5	4;5	2	2											0	EFO_0005842	0.0046308	0
iPSC_NPC	ENSG00000224100		ENSG00000224100	ENSG00000224100	lncRNA	lncRNA					0	0					1_to_1	identical gene model		2	2	1	1			Clone Problem, GRC Housekeeping	Clone Problem										0
iPSC_NPC	ENSG00000224101	ELMO1-AS1	ENSG00000224101	ENSG00000224101	lncRNA	lncRNA					0	0					1_to_1	identical gene model		3	3	1	1														0
iPSC_NPC	ENSG00000224104		ENSG00000224104	ENSG00000224104	processed_pseudogene	processed_pseudogene					0	0					1_to_1	identical gene model		1	1	1	1														0
iPSC_NPC	ENSG00000224106	CYP4F25P	ENSG00000224106	ENSG00000224106	unprocessed_pseudogene	unprocessed_pseudogene					0	0					1_to_1	identical gene model		3	3	1	1	diff_parts_same_contig		Path Problem, GRC Housekeeping, Localization Problem, Gap	Localization Problem, Gap, GRC Housekeeping, Path Problem	High Signal Region	High Signal Region								0
iPSC_NPC	ENSG00000224107	ETDB	ENSG00000224107	ENSG00000224107	protein_coding	protein_coding					0	0					1_to_1	identical gene model		3;2	3;2	2	2	new_contig_added		Path Problem	Path Problem										0
iPSC_NPC	ENSG00000224109	CENPVL3	ENSG00000224109	ENSG00000224109	protein_coding	protein_coding	9.28333	9.28	9.215	9.21	1	1	0.00206259	0.0278385			1_to_1	identical gene model		1	1	1	1	new_contig_added		Path Problem, Gap	Path Problem							0	EFO_0007355	0.12753	0
iPSC_NPC	ENSG00000224110	MTRF1LP2	ENSG00000224110	ENSG00000224110	processed_pseudogene	processed_pseudogene					0	0					1_to_1	identical gene model		3	3	1	1			Variation	Variation, GRC Housekeeping										0
iPSC_NPC	ENSG00000224114		ENSG00000224114	ENSG00000224114	processed_pseudogene	processed_pseudogene	63.512	63.82	43.06	43.03	1	1	-0.00265204	0.631327			1_to_1	identical gene model		1	1	1	1	diff_parts_same_contig		Path Problem	Path Problem										0
iPSC_NPC	ENSG00000224116	INHBA-AS1	ENSG00000224116	ENSG00000224116	lncRNA	lncRNA					0	0					1_to_1	identical gene model		4;3;2;3;2;3;3	2;4;3;2;3;3;3	7	7	diff_parts_same_contig										0	EFO_0000616	0.014783	0
iPSC_NPC	ENSG00000224117	PTPN2P2	ENSG00000224117	ENSG00000224117	processed_pseudogene	processed_pseudogene	0.535	0.535	0.535	0.535	1	1	0.00206267	0.0278385			1_to_1	identical gene model		1	1	1	1														0
iPSC_NPC	ENSG00000224121	ATG12P2	ENSG00000224121	ENSG00000224121	processed_pseudogene	processed_pseudogene					0	0					1_to_1	identical gene model		1	1	1	1														0
iPSC_NPC	ENSG00000224122	POU6F2-AS1	ENSG00000224122	ENSG00000224122	lncRNA	lncRNA					0	0					1_to_1	identical gene model		4;4;4	4;4;4	3	3	diff_parts_same_contig										0	EFO_0000182	0.010137	0
iPSC_NPC	ENSG00000224124	POM121L10P	ENSG00000224124	ENSG00000224124	processed_pseudogene	processed_pseudogene					0	0					1_to_1	identical gene model		1	1	1	1	diff_parts_same_contig		Clone Problem	Clone Problem										0
iPSC_NPC	ENSG00000224126	UBE2SP2	ENSG00000224126	ENSG00000224126	processed_pseudogene	processed_pseudogene	13.065	13.0567	12.305	12.3	1	1	0.00206267	0.0278385			1_to_1	identical gene model		1	1	1	1	diff_parts_same_contig		Clone Problem, GRC Housekeeping, Localization Problem	Clone Problem										0
iPSC_NPC	ENSG00000224127		ENSG00000224127	ENSG00000224127	lncRNA	lncRNA					0	0					1_to_1	identical gene model		2	2	1	1	diff_parts_same_contig		Clone Problem											0
iPSC_NPC	ENSG00000224128	LINC01248	ENSG00000224128	ENSG00000224128	lncRNA	lncRNA					0	0					1_to_1	identical gene model		2	2	1	1														0
iPSC_NPC	ENSG00000224129	DPPA2P2	ENSG00000224129	ENSG00000224129	processed_pseudogene	processed_pseudogene					0	0					1_to_1	identical gene model		1	1	1	1	diff_parts_same_contig		Clone Problem	Clone Problem										0
iPSC_NPC	ENSG00000224132		ENSG00000224132	ENSG00000224132	lncRNA	lncRNA					0	0					1_to_1	identical gene model		2	2	1	1														0
iPSC_NPC	ENSG00000224134		ENSG00000224134	ENSG00000224134	unprocessed_pseudogene	unprocessed_pseudogene					0	0					1_to_1	identical gene model		3	3	1	1														0
iPSC_NPC	ENSG00000224136		ENSG00000224136	ENSG00000224136	processed_pseudogene	processed_pseudogene					0	0					1_to_1	identical gene model		2	2	1	1	diff_parts_same_contig													0
iPSC_NPC	ENSG00000224137	LINC01857	ENSG00000224137	ENSG00000224137	lncRNA	lncRNA					0	0					1_to_1	identical gene model		2	2	1	1	diff_parts_same_contig										0	EFO_0000676	0.014258	0
iPSC_NPC	ENSG00000224138		ENSG00000224138	ENSG00000224138	lncRNA	lncRNA	3.146	3.144	3.61	3.61	1	1	0.00206267	0.0278385			1_to_1	identical gene model		2	2	1	1														0
iPSC_NPC	ENSG00000224141	MIR548XHG	ENSG00000224141	ENSG00000224141	lncRNA	lncRNA	1.4	1.4	1.4	1.4	1	1	0.00206267	0.0278385			1_to_1	identical gene model		5;3;5;3;3;4	5;4;5;3;3;3	6	6	new_contig_added, diff_parts_same_contig		GRC Housekeeping	GRC Housekeeping							0	EFO_0003060	0.0090149	0
iPSC_NPC	ENSG00000224142	AMMECR1-IT1	ENSG00000224142	ENSG00000224142	lncRNA	lncRNA	0.91	0.91	0.91	0.91	0	0					1_to_1	identical gene model		2	2	1	1	diff_parts_same_contig		Localization Problem, Gap								0	EFO_0003060	0.028975	0
iPSC_NPC	ENSG00000224144	ASH2LP1	ENSG00000224144	ENSG00000224144	processed_pseudogene	processed_pseudogene					0	0					1_to_1	identical gene model		1	1	1	1	new_contig_added		GRC Housekeeping, Clone Problem	GRC Housekeeping, Clone Problem										0
iPSC_NPC	ENSG00000224149		ENSG00000224149	ENSG00000224149	lncRNA	lncRNA					0	0					1_to_1	identical gene model		2	2	1	1	diff_parts_same_contig		Clone Problem								0	EFO_0001064	0.010835	0
iPSC_NPC	ENSG00000224152	BAZ2B-AS1	ENSG00000224152	ENSG00000224152	lncRNA	lncRNA	15.5217	15.5133	15.56	15.555	1	1	0.00206227	0.0278385			1_to_1	identical gene model		2	2	1	1			Path Problem	Path Problem							0	EFO_0000637	0.014034	0
iPSC_NPC	ENSG00000224153	LINC02054	ENSG00000224153	ENSG00000224153	lncRNA	lncRNA					0	0					1_to_1	identical gene model		3;3;5;6	5;3;3;6	4	4			GRC Housekeeping	GRC Housekeeping										0
iPSC_NPC	ENSG00000224155		ENSG00000224155	ENSG00000224155	processed_pseudogene	processed_pseudogene	0.5	0.5	0.5	0.5	0	0					1_to_1	identical gene model		1	1	1	1														0
iPSC_NPC	ENSG00000224157	HCG14	ENSG00000224157	ENSG00000224157	lncRNA	lncRNA					0	0					1_to_1	identical gene model		2	2	1	1			Path Problem, Variation, GRC Housekeeping	Path Problem, Variation, GRC Housekeeping							0	EFO_0001060	0.0077612	0
iPSC_NPC	ENSG00000224159	HMGB1P9	ENSG00000224159	ENSG00000224159	processed_pseudogene	processed_pseudogene					0	0					1_to_1	identical gene model		2	2	1	1														0
iPSC_NPC	ENSG00000224160	CICP10	ENSG00000224160	ENSG00000224160	processed_pseudogene	processed_pseudogene					0	0					1_to_1	identical gene model		1	1	1	1				Path Problem, Gap	High Signal Region	High Signal Region								0
iPSC_NPC	ENSG00000224161	RPS26P54	ENSG00000224161	ENSG00000224161	processed_pseudogene	processed_pseudogene					0	0					1_to_1	identical gene model		1	1	1	1														0
iPSC_NPC	ENSG00000224162	UQCRHP3	ENSG00000224162	ENSG00000224162	processed_pseudogene	processed_pseudogene					0	0					1_to_1	identical gene model		1	1	1	1				GRC Housekeeping										0
iPSC_NPC	ENSG00000224163		ENSG00000224163	ENSG00000224163	unprocessed_pseudogene	unprocessed_pseudogene	4.11	4.10833	3.345	3.345	1	1	0.00206267	0.0278385			1_to_1	identical gene model		3	3	1	1	diff_parts_same_contig		Clone Problem, Variation	Clone Problem, Variation										0
iPSC_NPC	ENSG00000224164	LINC02828	ENSG00000224164	ENSG00000224164	lncRNA	lncRNA					0	0					1_to_1	identical gene model		3;3;3;2	3;2;3;3	4	4														0
iPSC_NPC	ENSG00000224165	DNAJC27-AS1	ENSG00000224165	ENSG00000224165	lncRNA	lncRNA	4.975	4.97	4.975	4.97	1	1	0.00206267	0.0278385			1_to_1	identical gene model		2;2;2;4;3;3;5;5;3;2;4	2;5;3;4;5;3;4;2;2;2;3	11	11	new_contig_added, diff_parts_same_contig										0	MONDO_0100096	0.0054771	0
iPSC_NPC	ENSG00000224167	LINC01357	ENSG00000224167	ENSG00000224167	lncRNA	lncRNA					0	0					1_to_1	identical gene model		2;3;2	2;3;2	3	3			Clone Problem, GRC Housekeeping								0	EFO_0005842	0.0057875	0
iPSC_NPC	ENSG00000224172		ENSG00000224172	ENSG00000224172	processed_pseudogene	processed_pseudogene	0.46	0.46	0.46	0.46	0	0					1_to_1	identical gene model		1	1	1	1														0
iPSC_NPC	ENSG00000224173	LINC02831	ENSG00000224173	ENSG00000224173	lncRNA	lncRNA	0.33	0.33	0.33	0.33	0	0					1_to_1	identical gene model		6;10;3;7;7;5;5;3;4;5;7;5;4;7;10;2;6;4;7;4;10;6;8;7	6;7;3;7;8;7;10;7;5;5;7;10;6;7;10;6;3;4;4;5;5;4;2;4	24	24														0
iPSC_NPC	ENSG00000224174		ENSG00000224174	ENSG00000224174	lncRNA	lncRNA					0	0					1_to_1	identical gene model		2	2	1	1			GRC Housekeeping, Localization Problem, Gap	Gap	High Signal Region									0
iPSC_NPC	ENSG00000224177	LINC00570	ENSG00000224177	ENSG00000224177	lncRNA	lncRNA	0.43	0.43	0.43	0.43	0	0					1_to_1	identical gene model		3;3;4;2;2;3;3;2;2;3	3;3;3;2;2;3;3;2;4;2	10	10	diff_parts_same_contig										0	EFO_0005045	0.01367	0
iPSC_NPC	ENSG00000224183	SDHDP6	ENSG00000224183	ENSG00000224183	processed_pseudogene	processed_pseudogene	5.805	5.8	5.805	5.8	1	1	0.00206267	0.0278385			1_to_1	identical gene model		1	1	1	1	diff_parts_same_contig		Variation, Clone Problem	Variation										0
iPSC_NPC	ENSG00000224184	MIR3681HG	ENSG00000224184	ENSG00000224184	lncRNA	lncRNA	0.81	0.81	0.755	0.755	1	1	0.00206267	0.0278385			1_to_1	identical gene model		6;4;3;5;3;3;4;6;4;5;5;6;2;6;4	3;5;4;6;6;3;3;6;2;4;6;4;5;4;5	15	15	new_contig_added, diff_parts_same_contig													0
iPSC_NPC	ENSG00000224185	SNX18P9	ENSG00000224185	ENSG00000224185	processed_pseudogene	processed_pseudogene					0	0					1_to_1	identical gene model		1	1	1	1	diff_parts_same_contig		Path Problem, GRC Housekeeping, Localization Problem, Gap	Localization Problem, Gap, GRC Housekeeping, Path Problem	High Signal Region	High Signal Region								0
iPSC_NPC	ENSG00000224186	PITX1-AS1	ENSG00000224186	ENSG00000224186	lncRNA	lncRNA	1.29333	1.29333	1.53	1.53	1	1	0.00206267	0.0278385			1_to_1	identical gene model		5;5;4;2;2;6	6;5;5;4;2;2	6	6	new_contig_added, diff_parts_same_contig										0	EFO_0000199	0.076454	0
iPSC_NPC	ENSG00000224187	LINC01991	ENSG00000224187	ENSG00000224187	lncRNA	lncRNA					0	0					1_to_1	identical gene model		2;2	2;2	2	2											0	EFO_0000384	0.020951	0
iPSC_NPC	ENSG00000224188	UBE2D3P4	ENSG00000224188	ENSG00000224188	processed_pseudogene	processed_pseudogene					0	0					1_to_1	identical gene model		1	1	1	1														0
iPSC_NPC	ENSG00000224189	HAGLR	ENSG00000224189	ENSG00000224189	lncRNA	lncRNA					0	0					1_to_1	identical gene model		4;3;5;5;4;3;5;2;3;2;4;4;4;3;3;5;4	4;5;4;3;3;4;3;5;5;4;3;3;4;2;4;2;5	17	17											0	EFO_0000182	0.10157	0
iPSC_NPC	ENSG00000224190	LINC02667	ENSG00000224190	ENSG00000224190	lncRNA	lncRNA					0	0					1_to_1	identical gene model		5;4;3;4;5	4;4;3;5;5	5	5														0
iPSC_NPC	ENSG00000224192	SEZ6L-AS1	ENSG00000224192	ENSG00000224192	lncRNA	lncRNA					0	0					1_to_1	identical gene model		5	5	1	1	diff_parts_same_contig		Clone Problem	Clone Problem										0
iPSC_NPC	ENSG00000224194		ENSG00000224194	ENSG00000224194	lncRNA	lncRNA					0	0					1_to_1	identical gene model		3	3	1	1														0
iPSC_NPC	ENSG00000224195	CAMK2G-AS1	ENSG00000224195	ENSG00000224195	lncRNA	lncRNA	3.99	3.98667	2.77	2.77	1	1	0.00206267	0.0278385			1_to_1	identical gene model		2	2	1	1	diff_parts_same_contig			GRC Housekeeping										0
iPSC_NPC	ENSG00000224203	RPS23P10	ENSG00000224203	ENSG00000224203	unprocessed_pseudogene	unprocessed_pseudogene					0	0					1_to_1	identical gene model		3	3	1	1			Path Problem, GRC Housekeeping	Path Problem										0
iPSC_NPC	ENSG00000224204	PHEX-AS1	ENSG00000224204	ENSG00000224204	lncRNA	lncRNA	0.19	0.19	0.19	0.19	0	0					1_to_1	identical gene model		5	5	1	1	diff_parts_same_contig										0	EFO_0000616;MONDO_0002732	0.0022175	0
iPSC_NPC	ENSG00000224205	GSTT3P	ENSG00000224205	ENSG00000224205	transcribed_unprocessed_pseudogene	transcribed_unprocessed_pseudogene					0	0					1_to_1	identical gene model	0.998565	5	5	1	1	new_contig_added, diff_parts_same_contig		Variation, Clone Problem	Variation, Clone Problem										0
iPSC_NPC	ENSG00000224207		ENSG00000224207	ENSG00000224207	processed_pseudogene	processed_pseudogene					0	0					1_to_1	identical gene model		1	1	1	1	diff_parts_same_contig		Unknown	Unknown										0
iPSC_NPC	ENSG00000224208	ZCRB1P1	ENSG00000224208	ENSG00000224208	processed_pseudogene	processed_pseudogene	0.7	0.7	0.7	0.7	1	1	0.00206267	0.0278385			1_to_1	identical gene model		2	2	1	1			Gap											0
iPSC_NPC	ENSG00000224209	LINC00466	ENSG00000224209	ENSG00000224209	lncRNA	lncRNA	0.37	0.37	0.37	0.37	0	0					1_to_1	identical gene model		2;2;7;7;5;10;11;8;11;6;10;10;5;6;10;7;9;4;10;10;9;8;8;7;11;11;9;3;6;6;4;5;11	4;2;11;6;11;7;10;11;10;9;11;5;6;10;8;7;9;6;6;10;10;10;9;8;7;11;8;5;2;3;7;5;4	33	33			Clone Problem								0	MONDO_0007254	0.010348	0
iPSC_NPC	ENSG00000224215	C10orf67-AS1	ENSG00000224215	ENSG00000224215	lncRNA	lncRNA	0.64	0.64	0.64	0.64	0	0					1_to_1	identical gene model		2	2	1	1				GRC Housekeeping							0	EFO_0003060	0.04043	0
iPSC_NPC	ENSG00000224216		ENSG00000224216	ENSG00000224216	lncRNA	lncRNA	1.51	1.51	1.51	1.51	0	0					1_to_1	identical gene model	0.999797	2;2	2;2	2	2	new_contig_added		Path Problem, GRC Housekeeping	Path Problem, GRC Housekeeping	High Signal Region									0
iPSC_NPC	ENSG00000224217	PRPF4BP1	ENSG00000224217	ENSG00000224217	processed_pseudogene	processed_pseudogene	2.68	2.68	2.68	2.68	0	0					1_to_1	identical gene model		1	1	1	1	diff_parts_same_contig		Variation, Path Problem, Gap	Variation, Path Problem										0
iPSC_NPC	ENSG00000224218		ENSG00000224218	ENSG00000224218	lncRNA	lncRNA					0	0					1_to_1	identical gene model		2	2	1	1														0
iPSC_NPC	ENSG00000224219	SEC61GP1	ENSG00000224219	ENSG00000224219	processed_pseudogene	processed_pseudogene					0	0					1_to_1	identical gene model		1	1	1	1														0
iPSC_NPC	ENSG00000224220	DTNB-AS1	ENSG00000224220	ENSG00000224220	lncRNA	lncRNA					0	0					1_to_1	identical gene model		3	3	1	1											0	EFO_0000637	0.026802	0
iPSC_NPC	ENSG00000224221	RPS6P8	ENSG00000224221	ENSG00000224221	processed_pseudogene	processed_pseudogene					0	0					1_to_1	identical gene model		1	1	1	1	diff_parts_same_contig		GRC Housekeeping	GRC Housekeeping										0
iPSC_NPC	ENSG00000224222	LINC02636	ENSG00000224222	ENSG00000224222	lncRNA	lncRNA					0	0					1_to_1	identical gene model		3;6;5;5;4	4;5;3;6;5	5	5				GRC Housekeeping										0
iPSC_NPC	ENSG00000224223	VSTM2A-OT1	ENSG00000224223	ENSG00000224223	lncRNA	lncRNA					0	0					1_to_1	identical gene model		4	4	1	1	diff_parts_same_contig										0	EFO_0000326	0.028637	0
iPSC_NPC	ENSG00000224224	HAUS1P2	ENSG00000224224	ENSG00000224224	processed_pseudogene	processed_pseudogene					0	0					1_to_1	identical gene model		1	1	1	1														0
iPSC_NPC	ENSG00000224227	OR2L1P	ENSG00000224227	ENSG00000224227	transcribed_unprocessed_pseudogene	transcribed_unprocessed_pseudogene	0.46	0.46	0.46	0.46	0	0					1_to_1	identical gene model		1;2	2;1	2	2														0
iPSC_NPC	ENSG00000224228		ENSG00000224228	ENSG00000224228	lncRNA	lncRNA					0	0					1_to_1	identical gene model		5	5	1	1	new_contig_added, diff_parts_same_contig										0	EFO_1001841	0.039253	0
iPSC_NPC	ENSG00000224231	LINC01832	ENSG00000224231	ENSG00000224231	lncRNA	lncRNA					0	0					1_to_1	identical gene model		3	3	1	1			Path Problem	Path Problem										0
iPSC_NPC	ENSG00000224232	KCTD5P1	ENSG00000224232	ENSG00000224232	processed_pseudogene	processed_pseudogene	0.81	0.81	0.81	0.81	1	1	0.00206267	0.0278385			1_to_1	identical gene model		1	1	1	1														0
iPSC_NPC	ENSG00000224233	OR2J4P	ENSG00000224233	ENSG00000224233	unprocessed_pseudogene	unprocessed_pseudogene					0	0					1_to_1	identical gene model		1	1	1	1			Path Problem, Variation, GRC Housekeeping	Path Problem, Variation, GRC Housekeeping										0
iPSC_NPC	ENSG00000224236	MRRFP1	ENSG00000224236	ENSG00000224236	processed_pseudogene	processed_pseudogene					0	0					1_to_1	identical gene model		1	1	1	1	hg19_errors_corrected, diff_parts_same_contig		Variation, Clone Problem, Gap	Clone Problem, Variation										0
iPSC_NPC	ENSG00000224237	MICOS10P3	ENSG00000224237	ENSG00000224237	processed_pseudogene	processed_pseudogene					0	0					1_to_1	identical gene model		1	1	1	1														0
iPSC_NPC	ENSG00000224238	WARS2-IT1	ENSG00000224238	ENSG00000224238	lncRNA	lncRNA					0	0					1_to_1	identical gene model		2	2	1	1	diff_parts_same_contig		Clone Problem, GRC Housekeeping								0	EFO_0000326	0.044699	0
iPSC_NPC	ENSG00000224239		ENSG00000224239	ENSG00000224239	lncRNA	lncRNA	2.58	2.58	2.58	2.58	1	1	0.00206267	0.0278385			1_to_1	identical gene model		2	2	1	1	diff_parts_same_contig										0	EFO_0000676	0.015212	0
iPSC_NPC	ENSG00000224243	SOX1-OT	ENSG00000224243	ENSG00000224243	lncRNA	lncRNA	1.76	1.76	1.66	1.66	1	1	0.00206267	0.0278385			1_to_1	identical gene model		2;2;4;3;3;4;2;4	4;3;3;2;4;4;2;2	8	8											0	EFO_0001064	0.043174	0
iPSC_NPC	ENSG00000224244	KRT224P	ENSG00000224244	ENSG00000224244	unprocessed_pseudogene	unprocessed_pseudogene					0	0					1_to_1	identical gene model		5	5	1	1	diff_parts_same_contig		GRC Housekeeping	GRC Housekeeping										0
iPSC_NPC	ENSG00000224245		ENSG00000224245	ENSG00000224245	unprocessed_pseudogene	unprocessed_pseudogene					0	0					1_to_1	identical gene model		5	5	1	1	diff_parts_same_contig													0
iPSC_NPC	ENSG00000224247		ENSG00000224247	ENSG00000224247	lncRNA	lncRNA					0	0					1_to_1	identical gene model		2	2	1	1	diff_parts_same_contig		GRC Housekeeping	GRC Housekeeping							0	MONDO_0018531	0.014908	0
iPSC_NPC	ENSG00000224250		ENSG00000224250	ENSG00000224250	lncRNA	lncRNA					0	0					1_to_1	identical gene model		3	3	1	1	diff_parts_same_contig													0
iPSC_NPC	ENSG00000224251		ENSG00000224251	ENSG00000224251	lncRNA	lncRNA	1.5	1.5	1.5	1.5	0	0					1_to_1	identical gene model		3;3	3;3	2	2	hg19_errors_corrected		Clone Problem	Clone Problem							0	EFO_0003060	0.020066	0
iPSC_NPC	ENSG00000224252		ENSG00000224252	ENSG00000224252	processed_pseudogene	processed_pseudogene					0	0					1_to_1	identical gene model		1	1	1	1			Variation	Variation										0
iPSC_NPC	ENSG00000224254	MTCO1P39	ENSG00000224254	ENSG00000224254	unprocessed_pseudogene	unprocessed_pseudogene					0	0					1_to_1	identical gene model		1	1	1	1			GRC Housekeeping, Localization Problem											0
iPSC_NPC	ENSG00000224255	PDCL3P6	ENSG00000224255	ENSG00000224255	processed_pseudogene	processed_pseudogene	0.55	0.55	0.55	0.55	0	0					1_to_1	identical gene model		1	1	1	1			Clone Problem											0
iPSC_NPC	ENSG00000224256		ENSG00000224256	ENSG00000224256	processed_pseudogene	processed_pseudogene					0	0					1_to_1	identical gene model		1	1	1	1			Clone Problem	Clone Problem										0
iPSC_NPC	ENSG00000224257	VWC2L-IT1	ENSG00000224257	ENSG00000224257	lncRNA	lncRNA					0	0					1_to_1	identical gene model		4	4	1	1	new_contig_added, diff_parts_same_contig													0
iPSC_NPC	ENSG00000224259	LINC01133	ENSG00000224259	ENSG00000224259	lncRNA	lncRNA					0	0					1_to_1	identical gene model		3;4;3;4	4;3;4;3	4	4			GRC Housekeeping								0	EFO_0003060	0.024869	0
iPSC_NPC	ENSG00000224260		ENSG00000224260	ENSG00000224260	lncRNA	lncRNA					0	0					1_to_1	identical gene model		7;6	7;6	2	2											0	EFO_0000676	0.017385	0
iPSC_NPC	ENSG00000224261	RPSAP18	ENSG00000224261	ENSG00000224261	processed_pseudogene	processed_pseudogene	1.955	1.95333	1.685	1.685	1	1	0.00206267	0.0278385			1_to_1	identical gene model		1	1	1	1			GRC Housekeeping											0
iPSC_NPC	ENSG00000224263	CYCSP12	ENSG00000224263	ENSG00000224263	processed_pseudogene	processed_pseudogene					0	0					1_to_1	identical gene model		1	1	1	1	diff_parts_same_contig		Variation	Variation							0	EFO_0000400	0.0036958	0
iPSC_NPC	ENSG00000224265	LINC02633	ENSG00000224265	ENSG00000224265	lncRNA	lncRNA					0	0					1_to_1	identical gene model		3	3	1	1				GRC Housekeeping										0
iPSC_NPC	ENSG00000224267		ENSG00000224267	ENSG00000224267	lncRNA	lncRNA					0	0					1_to_1	identical gene model		3	3	1	1	diff_parts_same_contig		Path Problem, Gap	Localization Problem, Gap, GRC Housekeeping	High Signal Region									0
iPSC_NPC	ENSG00000224269		ENSG00000224269	ENSG00000224269	lncRNA	lncRNA	5.72	5.72	5.72	5.72	0	0					1_to_1	identical gene model		2	2	1	1	diff_parts_same_contig		GRC Housekeeping								0	EFO_0005842	0.011888	0
iPSC_NPC	ENSG00000224271	EPIC1	ENSG00000224271	ENSG00000224271	lncRNA	lncRNA	0.37	0.37	0.37	0.37	0	0					1_to_1	exon_count_diff		9;2;5;2;7;8;7;7;7;6;5;9;9;7;7;7;7;3;7;7;6;8;5;3;8;4;7;7;2;17;7;8;8;8;8;4;3;7;8;7;7;7;3;7;8;8;7;7;7;9;8;8;6;7;3;7;8;7;3;8;4;4;8;7;7;7;9;7;6;7;8;2	3;7;2;6;7;7;8;8;8;9;7;7;9;6;7;7;7;8;7;2;7;7;8;8;7;4;4;9;9;8;7;7;8;9;7;7;7;4;3;7;9;6;7;7;3;8;7;8;7;8;7;8;7;8;3;8;8;6;3;3;7;8;7;2;7;7;5;7;4;5;5;2	72	72	hg19_errors_corrected, new_contig_added, diff_parts_same_contig		GRC Housekeeping, Clone Problem	GRC Housekeeping, Clone Problem							0	EFO_0000616	0.082731	0
iPSC_NPC	ENSG00000224272		ENSG00000224272	ENSG00000224272	lncRNA	lncRNA	0.656	0.594	0.6	0.54	1	1	0.00206267	0.0278385			1_to_1	exon_count_diff		5;11;3	2;3;3	3	3	diff_parts_same_contig		GRC Housekeeping	GRC Housekeeping							0	EFO_0000384	0.026813	0
iPSC_NPC	ENSG00000224273	RABGEF1P3	ENSG00000224273	ENSG00000224273	transcribed_unprocessed_pseudogene	transcribed_unprocessed_pseudogene	1.055	1.055	1.055	1.055	1	1	0.00206267	0.0278385			1_to_1	identical gene model		5	5	1	1	diff_parts_same_contig		Clone Problem	Clone Problem										0
iPSC_NPC	ENSG00000224274	ENSAP1	ENSG00000224274	ENSG00000224274	processed_pseudogene	processed_pseudogene					0	0					1_to_1	identical gene model		1	1	1	1	diff_parts_same_contig													0
iPSC_NPC	ENSG00000224276	ARHGEF2-AS1	ENSG00000224276	ENSG00000224276	lncRNA	lncRNA					0	0					1_to_1	identical gene model		2	2	1	1	diff_parts_same_contig		GRC Housekeeping								0	EFO_0003060	0.021731	0
iPSC_NPC	ENSG00000224277		ENSG00000224277	ENSG00000224277	lncRNA	lncRNA					0	0					1_to_1	identical gene model		5;4	5;4	2	2	new_contig_added		Clone Problem	Clone Problem										0
iPSC_NPC	ENSG00000224278		ENSG00000224278	ENSG00000224278	processed_pseudogene	processed_pseudogene					0	0					1_to_1	identical gene model		1	1	1	1														0
iPSC_NPC	ENSG00000224279	RPS29P31	ENSG00000224279	ENSG00000224279	processed_pseudogene	processed_pseudogene					0	0					1_to_1	identical gene model		2	2	1	1	diff_parts_same_contig		Clone Problem	Clone Problem										0
iPSC_NPC	ENSG00000224280		ENSG00000224280	ENSG00000224280	processed_pseudogene	processed_pseudogene	0.382	0.382	0.31	0.31	1	1	0.00206267	0.0278385			1_to_1	identical gene model		1	1	1	1														0
iPSC_NPC	ENSG00000224281	SLC25A5-AS1	ENSG00000224281	ENSG00000224281	lncRNA	lncRNA	3.14833	3.145	3.52	3.52	1	1	0.00206267	0.0278385			1_to_1	identical gene model		1;2;2;2;2;2;2	2;1;2;2;2;2;2	7	7	diff_parts_same_contig		Gap								0	EFO_0000616	0.0073916	0
iPSC_NPC	ENSG00000224282		ENSG00000224282	ENSG00000224282	processed_pseudogene	processed_pseudogene	0.88	0.88	0.88	0.88	0	0					1_to_1	identical gene model		1	1	1	1	diff_parts_same_contig													0
iPSC_NPC	ENSG00000224286	LINC01142	ENSG00000224286	ENSG00000224286	lncRNA	lncRNA					0	0					1_to_1	identical gene model		4;3	4;3	2	2														0
iPSC_NPC	ENSG00000224287	MSL3P1	ENSG00000224287	ENSG00000224287	transcribed_processed_pseudogene	transcribed_processed_pseudogene	1.27833	1.27833	1.225	1.225	1	1	0.00206267	0.0278385			1_to_1	identical gene model		2;2	2;2	2	2	diff_parts_same_contig										0	EFO_0000681	0.0077612	0
iPSC_NPC	ENSG00000224288	MTCYBP11	ENSG00000224288	ENSG00000224288	processed_pseudogene	processed_pseudogene	0.42	0.42	0.42	0.42	0	0					1_to_1	identical gene model		1	1	1	1	diff_parts_same_contig		Path Problem	Path Problem										0
iPSC_NPC	ENSG00000224289	IFIT6P	ENSG00000224289	ENSG00000224289	unprocessed_pseudogene	unprocessed_pseudogene					0	0					1_to_1	identical gene model		1	1	1	1														0
iPSC_NPC	ENSG00000224291	RPL38P6	ENSG00000224291	ENSG00000224291	processed_pseudogene	processed_pseudogene					0	0					1_to_1	identical gene model		2	2	1	1	diff_parts_same_contig, new_contig_added		Variation, Clone Problem, Path Problem	Variation, Clone Problem, Path Problem, Gap										0
iPSC_NPC	ENSG00000224292	PORCN-DT	ENSG00000224292	ENSG00000224292	lncRNA	lncRNA	0.72	0.72	0.72	0.72	0	0					1_to_1	identical gene model		2	2	1	1	diff_parts_same_contig, hg19_errors_corrected		Path Problem	Path Problem										0
iPSC_NPC	ENSG00000224294	PINCR	ENSG00000224294	ENSG00000224294	lncRNA	lncRNA	0.253333	0.253333	0.19	0.19	1	1	0.00206267	0.0278385			1_to_1	identical gene model		6	6	1	1	new_contig_added, diff_parts_same_contig										0	EFO_0000616	0.056915	0
iPSC_NPC	ENSG00000224295	OLFM5P	ENSG00000224295	ENSG00000224295	unitary_pseudogene	unitary_pseudogene	0.816	0.816	0.29	0.29	1	1	0.00206267	0.0278385			1_to_1	identical gene model	0.999858	6	6	1	1	new_contig_added, diff_parts_same_contig		Variation	Variation										0
iPSC_NPC	ENSG00000224296	MRPL49P1	ENSG00000224296	ENSG00000224296	processed_pseudogene	processed_pseudogene					0	0					1_to_1	identical gene model		1	1	1	1														0
iPSC_NPC	ENSG00000224297		ENSG00000224297	ENSG00000224297	processed_pseudogene	processed_pseudogene					0	0					1_to_1	identical gene model		1	1	1	1														0
iPSC_NPC	ENSG00000224299	MTATP6P16	ENSG00000224299	ENSG00000224299	unprocessed_pseudogene	unprocessed_pseudogene					0	0					1_to_1	identical gene model		1	1	1	1											0	MONDO_0004976;MONDO_0008780	0.0073916	0
iPSC_NPC	ENSG00000224300	OR51P1P	ENSG00000224300	ENSG00000224300	unprocessed_pseudogene	unprocessed_pseudogene					0	0					1_to_1	identical gene model		1	1	1	1	diff_parts_same_contig		Variation	Variation										0
iPSC_NPC	ENSG00000224301		ENSG00000224301	ENSG00000224301	lncRNA	lncRNA					0	0					1_to_1	identical gene model		3	3	1	1	diff_parts_same_contig			GRC Housekeeping							0	EFO_0000519	0.017275	0
iPSC_NPC	ENSG00000224302		ENSG00000224302	ENSG00000224302	processed_pseudogene	processed_pseudogene	5.11	5.1	5.11	5.1	0	0					1_to_1	identical gene model		1	1	1	1														0
iPSC_NPC	ENSG00000224307	LINC02975	ENSG00000224307	ENSG00000224307	lncRNA	lncRNA					0	0					1_to_1	identical gene model		3;5	3;5	2	2											0	EFO_0000280	0.019939	0
iPSC_NPC	ENSG00000224308	LINC01527	ENSG00000224308	ENSG00000224308	lncRNA	lncRNA					0	0					1_to_1	identical gene model		2	2	1	1	diff_parts_same_contig		GRC Housekeeping								0	EFO_0000305	0.03477	0
iPSC_NPC	ENSG00000224309	ANKRD30BP2	ENSG00000224309	ENSG00000224309	transcribed_unprocessed_pseudogene	transcribed_unprocessed_pseudogene					0	0					1_to_1	identical gene model		11;5;4;2	5;11;2;4	4	4	diff_parts_same_contig		GRC Housekeeping, Gap	Gap, GRC Housekeeping, Localization Problem										0
iPSC_NPC	ENSG00000224310	LINC01567	ENSG00000224310	ENSG00000224310	lncRNA	lncRNA	0.385	0.385	0.385	0.385	1	1	0.00206267	0.0278385			1_to_1	identical gene model		3	3	1	1											0	EFO_1000044	0.036588	0
iPSC_NPC	ENSG00000224311	WDTC1-DT	ENSG00000224311	ENSG00000224311	lncRNA	lncRNA					0	0					1_to_1	identical gene model		3	3	1	1			Clone Problem											0
iPSC_NPC	ENSG00000224312	MCCD1P2	ENSG00000224312	ENSG00000224312	unprocessed_pseudogene	unprocessed_pseudogene					0	0					1_to_1	identical gene model		2	2	1	1			Path Problem, Variation, GRC Housekeeping	Path Problem, Variation, GRC Housekeeping										0
iPSC_NPC	ENSG00000224314	TCERG1P1	ENSG00000224314	ENSG00000224314	processed_pseudogene	processed_pseudogene					0	0					1_to_1	identical gene model		2	2	1	1	new_contig_added		Path Problem, Gap	Path Problem										0
iPSC_NPC	ENSG00000224315	RPL7P7	ENSG00000224315	ENSG00000224315	processed_pseudogene	processed_pseudogene	1.315	1.315	1.315	1.315	1	1	0.00206267	0.0278385			1_to_1	identical gene model		1	1	1	1			GRC Housekeeping, Localization Problem											0
iPSC_NPC	ENSG00000224316	GTF2IP5	ENSG00000224316	ENSG00000224316	unprocessed_pseudogene	unprocessed_pseudogene	0.53	0.53	0.53	0.53	0	0					1_to_1	identical gene model		7	7	1	1	diff_parts_same_contig													0
iPSC_NPC	ENSG00000224318	CHL1-AS2	ENSG00000224318	ENSG00000224318	lncRNA	lncRNA					0	0					1_to_1	identical gene model		4;4;5;3;3	3;3;4;4;5	5	5	diff_parts_same_contig										0	EFO_0000349	0.01264	0
iPSC_NPC	ENSG00000224321	RPL12P14	ENSG00000224321	ENSG00000224321	processed_pseudogene	processed_pseudogene	2.675	2.675	2.56	2.56	1	1	0.00206267	0.0278385			1_to_1	identical gene model		1	1	1	1			GRC Housekeeping, Localization Problem											0
iPSC_NPC	ENSG00000224322		ENSG00000224322	ENSG00000224322	lncRNA	lncRNA					0	0					1_to_1	identical gene model		5;5;4	4;5;5	3	3											0	EFO_0000280	0.023451	0
iPSC_NPC	ENSG00000224323	DPRXP1	ENSG00000224323	ENSG00000224323	processed_pseudogene	processed_pseudogene					0	0					1_to_1	identical gene model		1	1	1	1	diff_parts_same_contig													0
iPSC_NPC	ENSG00000224324	THAP5P1	ENSG00000224324	ENSG00000224324	processed_pseudogene	processed_pseudogene					0	0					1_to_1	identical gene model		1	1	1	1	diff_parts_same_contig													0
iPSC_NPC	ENSG00000224326		ENSG00000224326	ENSG00000224326	lncRNA	lncRNA					0	0					1_to_1	identical gene model		2	2	1	1			Clone Problem, GRC Housekeeping											0
iPSC_NPC	ENSG00000224328	MDC1-AS1	ENSG00000224328	ENSG00000224328	lncRNA	lncRNA					0	0					1_to_1	identical gene model		3	3	1	1			Path Problem, Variation, GRC Housekeeping	Path Problem, Variation, GRC Housekeeping										0
iPSC_NPC	ENSG00000224329	LINC00297	ENSG00000224329	ENSG00000224329	lncRNA	lncRNA					0	0					1_to_1	identical gene model		2	2	1	1														0
iPSC_NPC	ENSG00000224330		ENSG00000224330	ENSG00000224330	lncRNA	lncRNA	0.51	0.51	0.51	0.51	0	0					1_to_1	identical gene model		2;3	2;3	2	2	diff_parts_same_contig													0
iPSC_NPC	ENSG00000224331		ENSG00000224331	ENSG00000224331	processed_pseudogene	processed_pseudogene					0	0					1_to_1	identical gene model		1	1	1	1			Path Problem	Path Problem										0
iPSC_NPC	ENSG00000224333	GAPDHP20	ENSG00000224333	ENSG00000224333	processed_pseudogene	processed_pseudogene	0.745	0.745	0.745	0.745	1	1	0.00206267	0.0278385			1_to_1	identical gene model		1	1	1	1			Clone Problem											0
iPSC_NPC	ENSG00000224334		ENSG00000224334	ENSG00000224334	processed_pseudogene	processed_pseudogene					0	0					1_to_1	identical gene model		1	1	1	1	diff_parts_same_contig		Clone Problem	Clone Problem										0
iPSC_NPC	ENSG00000224335		ENSG00000224335	ENSG00000224335	unprocessed_pseudogene	unprocessed_pseudogene					0	0					1_to_1	identical gene model		1	1	1	1	new_contig_added		Gap, Path Problem, Clone Problem, GRC Housekeeping	Gap, Missing sequence, Clone Problem, Path Problem	High Signal Region									0
iPSC_NPC	ENSG00000224337	FAM8A3P	ENSG00000224337	ENSG00000224337	processed_pseudogene	processed_pseudogene					0	0					1_to_1	identical gene model		1	1	1	1			Path Problem	Path Problem										0
iPSC_NPC	ENSG00000224338	MTCYBP45	ENSG00000224338	ENSG00000224338	processed_pseudogene	processed_pseudogene					0	0					1_to_1	identical gene model		1	1	1	1			GRC Housekeeping, Localization Problem											0
iPSC_NPC	ENSG00000224339	SC4MOP	ENSG00000224339	ENSG00000224339	processed_pseudogene	processed_pseudogene					0	0					1_to_1	identical gene model		1	1	1	1	diff_parts_same_contig		Path Problem	Path Problem										0
iPSC_NPC	ENSG00000224340		ENSG00000224340	ENSG00000224340	processed_pseudogene	processed_pseudogene					0	0					1_to_1	identical gene model		1	1	1	1			GRC Housekeeping, Localization Problem											0
iPSC_NPC	ENSG00000224341	AKR7A2P2	ENSG00000224341	ENSG00000224341	processed_pseudogene	processed_pseudogene	0.84	0.84	0.99	0.99	1	1	0.00206267	0.0278385			1_to_1	identical gene model		2	2	1	1	diff_parts_same_contig		Gap											0
iPSC_NPC	ENSG00000224342		ENSG00000224342	ENSG00000224342	lncRNA	lncRNA					0	0					1_to_1	identical gene model		5	5	1	1														0
iPSC_NPC	ENSG00000224344	KNOP1P3	ENSG00000224344	ENSG00000224344	processed_pseudogene	processed_pseudogene					0	0					1_to_1	identical gene model		1	1	1	1														0
iPSC_NPC	ENSG00000224346	BICD1P1	ENSG00000224346	ENSG00000224346	processed_pseudogene	processed_pseudogene					0	0					1_to_1	identical gene model		1	1	1	1														0
iPSC_NPC	ENSG00000224347	SCEL-AS1	ENSG00000224347	ENSG00000224347	lncRNA	lncRNA					0	0					1_to_1	identical gene model		4;3	3;4	2	2											0	EFO_1001841	0.058541	0
iPSC_NPC	ENSG00000224348	RPL36P6	ENSG00000224348	ENSG00000224348	processed_pseudogene	processed_pseudogene					0	0					1_to_1	identical gene model		1	1	1	1														0
iPSC_NPC	ENSG00000224349	FAM135A-AS1	ENSG00000224349	ENSG00000224349	lncRNA	lncRNA	2.30333	2.30333	2.31	2.3	1	1	0.00206267	0.0278385			1_to_1	identical gene model		2	2	1	1			GRC Housekeeping	GRC Housekeeping										0
iPSC_NPC	ENSG00000224351	CDKN2AIPNLP3	ENSG00000224351	ENSG00000224351	processed_pseudogene	processed_pseudogene					0	0					1_to_1	identical gene model		1	1	1	1	diff_parts_same_contig													0
iPSC_NPC	ENSG00000224352		ENSG00000224352	ENSG00000224352	unprocessed_pseudogene	unprocessed_pseudogene					0	0					1_to_1	identical gene model		1	1	1	1			Path Problem	Path Problem										0
iPSC_NPC	ENSG00000224353	ACE3P	ENSG00000224353	ENSG00000224353	transcribed_unprocessed_pseudogene	transcribed_unprocessed_pseudogene					0	0					1_to_1	identical gene model		13	13	1	1	diff_parts_same_contig		Clone Problem, Path Problem, Gap	Clone Problem, Gap							0	EFO_0002503	0.074944	0
iPSC_NPC	ENSG00000224354	MTND2P5	ENSG00000224354	ENSG00000224354	processed_pseudogene	processed_pseudogene	0.4	0.4	0.4	0.4	0	0					1_to_1	identical gene model		1	1	1	1														0
iPSC_NPC	ENSG00000224356		ENSG00000224356	ENSG00000224356	lncRNA	lncRNA	0.695	0.695	0.635	0.635	1	1	0.00206267	0.0278385			1_to_1	identical gene model		4;2;3	4;2;3	3	3	diff_parts_same_contig										0	EFO_0001663	0.0042553	0
iPSC_NPC	ENSG00000224357	ATG3P1	ENSG00000224357	ENSG00000224357	processed_pseudogene	processed_pseudogene					0	0					1_to_1	identical gene model		1	1	1	1	diff_parts_same_contig													0
iPSC_NPC	ENSG00000224358	TMCO1-AS1	ENSG00000224358	ENSG00000224358	lncRNA	lncRNA	1.056	1.056	1.16	1.16	1	1	0.00206267	0.0278385			1_to_1	identical gene model		2	2	1	1														0
iPSC_NPC	ENSG00000224359		ENSG00000224359	ENSG00000224359	lncRNA	lncRNA					0	0					1_to_1	identical gene model		2	2	1	1														0
iPSC_NPC	ENSG00000224361		ENSG00000224361	ENSG00000224361	lncRNA	lncRNA					0	0					1_to_1	identical gene model		2	2	1	1														0
iPSC_NPC	ENSG00000224363		ENSG00000224363	ENSG00000224363	lincRNA	lncRNA	0.14	0.12	0.14	0.12	0	0					1_to_1	exon_count_diff		2	4	1	1	new_contig_added		Missing sequence, Gap, Path Problem, Variation, Clone Problem, GRC Housekeeping	GRC Housekeeping, Gap, Missing sequence, Clone Problem, Path Problem	High Signal Region									0
iPSC_NPC	ENSG00000224365		ENSG00000224365	ENSG00000224365	processed_pseudogene	processed_pseudogene					0	0					1_to_1	identical gene model		1	1	1	1														0
iPSC_NPC	ENSG00000224366		ENSG00000224366	ENSG00000224366	unprocessed_pseudogene	unprocessed_pseudogene					0	0					1_to_1	identical gene model		1	1	1	1	new_contig_added, diff_parts_same_contig		Unknown, Variation	Unknown, Variation										0
iPSC_NPC	ENSG00000224367	OACYLP	ENSG00000224367	ENSG00000224367	transcribed_unitary_pseudogene	transcribed_unitary_pseudogene					0	0					1_to_1	identical gene model		18;3;10;3	18;10;3;3	4	4	diff_parts_same_contig													0
iPSC_NPC	ENSG00000224368	ARAFP2	ENSG00000224368	ENSG00000224368	processed_pseudogene	processed_pseudogene					0	0					1_to_1	identical gene model		1	1	1	1											0	OBI_1110021;EFO_0000544	0.017763	0
iPSC_NPC	ENSG00000224370		ENSG00000224370	ENSG00000224370	processed_pseudogene	processed_pseudogene					0	0					1_to_1	identical gene model		1	1	1	1														0
iPSC_NPC	ENSG00000224371		ENSG00000224371	ENSG00000224371	lncRNA	lncRNA					0	0					1_to_1	identical gene model		3;2;4;3;4	2;4;3;4;3	5	5														0
iPSC_NPC	ENSG00000224372	HLA-N	ENSG00000224372	ENSG00000224372	unprocessed_pseudogene	unprocessed_pseudogene					0	0					1_to_1	identical gene model		1	1	1	1			Path Problem, Variation, GRC Housekeeping	Path Problem, Variation, GRC Housekeeping							0	EFO_0000311	0.0081308	0
iPSC_NPC	ENSG00000224373	IGHV4-59	ENSG00000224373	ENSG00000224373	IG_V_gene	IG_V_gene					0	0					1_to_1	identical gene model		2	2	1	1	new_contig_added		Path Problem, Variation, GRC Housekeeping, Localization Problem	Variation, Path Problem							0	EFO_0005046	0.58682	0
iPSC_NPC	ENSG00000224374		ENSG00000224374	ENSG00000224374	lncRNA	lncRNA					0	0					1_to_1	identical gene model		2	2	1	1														0
iPSC_NPC	ENSG00000224375		ENSG00000224375	ENSG00000224375	lncRNA	lncRNA					0	0					1_to_1	identical gene model		3	3	1	1	diff_parts_same_contig													0
iPSC_NPC	ENSG00000224376		ENSG00000224376	ENSG00000224376	lncRNA	lncRNA	3.355	3.355	2.595	2.595	1	1	0.00206267	0.0278385			1_to_1	identical gene model		3;1;2	3;1;2	3	3	diff_parts_same_contig		Clone Problem	Clone Problem										0
iPSC_NPC	ENSG00000224382	LINC00703	ENSG00000224382	ENSG00000224382	lncRNA	lncRNA					0	0					1_to_1	identical gene model		2;2;2	2;2;2	3	3	diff_parts_same_contig										0	EFO_0000616	0.011087	0
iPSC_NPC	ENSG00000224383	PRR29	ENSG00000224383	ENSG00000224383	protein_coding	protein_coding	0.39	0.39	0.26	0.26	1	1	0.00206267	0.0278385			1_to_1	identical gene model		4;6;5;5;6;1;3;5;5;5	6;5;5;6;5;3;5;5;4;1	10	10	diff_parts_same_contig		Path Problem, Gap	Gap							0	Orphanet_206970	0.096155	0
iPSC_NPC	ENSG00000224384		ENSG00000224384	ENSG00000224384	lncRNA	lncRNA					0	0					1_to_1	identical gene model		3	3	1	1														0
iPSC_NPC	ENSG00000224387		ENSG00000224387	ENSG00000224387	lncRNA	lncRNA	3.20333	3.20667	3.01	3.02	1	1	0.00206267	0.0278385			1_to_1	identical gene model		2	2	1	1			Clone Problem	Clone Problem							0	EFO_0000384	0.002824	0
iPSC_NPC	ENSG00000224388	BACE2-IT1	ENSG00000224388	ENSG00000224388	lncRNA	lncRNA					0	0					1_to_1	identical gene model		2	2	1	1	diff_parts_same_contig		GRC Housekeeping											0
iPSC_NPC	ENSG00000224389	C4B	ENSG00000224389	ENSG00000224389	protein_coding	protein_coding	0.504	0.502	0.53	0.53	1	1	0.00206267	0.0278385			1_to_1	exon_length_diff	0.981018	40;41;6;8;6;8;2;4;2;4;5;5;5;2;2;2;31;27;6	41;40;2;5;31;27;6;4;4;6;5;5;2;8;8;6;2;2;2	19	19			Variation, GRC Housekeeping, Path Problem	Variation, GRC Housekeeping, Path Problem			1	C4B deficiency	3	known_molec_cause	0	MONDO_0015699	0.65621	0
iPSC_NPC	ENSG00000224391	LINC01280	ENSG00000224391	ENSG00000224391	lncRNA	lncRNA					0	0					1_to_1	identical gene model		4	4	1	1														0
iPSC_NPC	ENSG00000224394	GPC6-AS2	ENSG00000224394	ENSG00000224394	lncRNA	lncRNA					0	0					1_to_1	identical gene model		3	3	1	1	diff_parts_same_contig													0
iPSC_NPC	ENSG00000224396	METTL15P3	ENSG00000224396	ENSG00000224396	processed_pseudogene	processed_pseudogene	0.43	0.43	0.43	0.43	0	0					1_to_1	identical gene model		1	1	1	1														0
iPSC_NPC	ENSG00000224397	PELATON	ENSG00000224397	ENSG00000224397	lncRNA	lncRNA	0.17	0.17	0.17	0.17	0	0					1_to_1	identical gene model		2;4;4;3;3;6;6;3;2;4	6;6;4;3;4;3;4;2;3;2	10	10	diff_parts_same_contig										0	EFO_0000384	0.046984	0
iPSC_NPC	ENSG00000224400		ENSG00000224400	ENSG00000224400	lncRNA	lncRNA					0	0					1_to_1	identical gene model		3;4	3;4	2	2	diff_parts_same_contig										0	EFO_1000044	0.034046	0
iPSC_NPC	ENSG00000224401	RPL7P57	ENSG00000224401	ENSG00000224401	processed_pseudogene	processed_pseudogene	2.398	2.396	2.45	2.45	1	1	0.00206267	0.0278385			1_to_1	identical gene model		1	1	1	1	diff_parts_same_contig													0
iPSC_NPC	ENSG00000224402	OR6D1P	ENSG00000224402	ENSG00000224402	transcribed_unitary_pseudogene	transcribed_unitary_pseudogene					0	0					1_to_1	identical gene model		1;2;2	2;2;1	3	3			Variation	Variation, GRC Housekeeping										0
iPSC_NPC	ENSG00000224403	DPPA2P3	ENSG00000224403	ENSG00000224403	processed_pseudogene	processed_pseudogene					0	0					1_to_1	identical gene model		1	1	1	1														0
iPSC_NPC	ENSG00000224404		ENSG00000224404	ENSG00000224404	lncRNA	lncRNA	1.2075	1.2075	1.115	1.115	1	1	0.00206267	0.0278385			1_to_1	identical gene model		2;2;3	3;2;2	3	3	diff_parts_same_contig		Clone Problem	Clone Problem							0	EFO_0000326	0.040238	0
iPSC_NPC	ENSG00000224405	LINC00572	ENSG00000224405	ENSG00000224405	lncRNA	lncRNA					0	0					1_to_1	identical gene model		2	2	1	1														0
iPSC_NPC	ENSG00000224406	LINC02052	ENSG00000224406	ENSG00000224406	lncRNA	lncRNA					0	0					1_to_1	identical gene model		7;8;6;7;7;5;8;4;6;8;8;8;4;9;3	7;6;7;7;8;8;8;9;6;8;8;4;5;4;3	15	15											0	EFO_0000305	0.015365	0
iPSC_NPC	ENSG00000224407		ENSG00000224407	ENSG00000224407	lncRNA	lncRNA	0.683333	0.683333	0.455	0.455	1	1	0.00206267	0.0278385			1_to_1	identical gene model		2	2	1	1														0
iPSC_NPC	ENSG00000224409		ENSG00000224409	ENSG00000224409	lncRNA	lncRNA					0	0					1_to_1	identical gene model		2	2	1	1			Clone Problem											0
iPSC_NPC	ENSG00000224410		ENSG00000224410	ENSG00000224410	processed_pseudogene	processed_pseudogene					0	0					1_to_1	identical gene model		1	1	1	1	diff_parts_same_contig		Path Problem	Path Problem										0
iPSC_NPC	ENSG00000224411	HSP90AA2P	ENSG00000224411	ENSG00000224411	processed_pseudogene	processed_pseudogene	7.57	7.56667	8.015	8.02	1	1	0.00206245	0.0278385			1_to_1	identical gene model		1	1	1	1											0	EFO_0000616	0.038412	0
iPSC_NPC	ENSG00000224412		ENSG00000224412	ENSG00000224412	processed_pseudogene	processed_pseudogene	53.06	53	53.06	53	0	0					1_to_1	identical gene model		1	1	1	1				GRC Housekeeping										0
iPSC_NPC	ENSG00000224413		ENSG00000224413	ENSG00000224413	lncRNA	lncRNA	0.32	0.32	0.32	0.32	0	0					1_to_1	identical gene model		2	2	1	1	diff_parts_same_contig													0
iPSC_NPC	ENSG00000224414		ENSG00000224414	ENSG00000224414	processed_pseudogene	processed_pseudogene					0	0					1_to_1	identical gene model		1	1	1	1														0
iPSC_NPC	ENSG00000224415		ENSG00000224415	ENSG00000224415	processed_pseudogene	processed_pseudogene	1.73333	1.73333	1.71	1.71	1	1	0.00206267	0.0278385			1_to_1	identical gene model		1	1	1	1			GRC Housekeeping	GRC Housekeeping										0
iPSC_NPC	ENSG00000224416	IFNA22P	ENSG00000224416	ENSG00000224416	unprocessed_pseudogene	unprocessed_pseudogene					0	0					1_to_1	identical gene model		1	1	1	1														0
iPSC_NPC	ENSG00000224417		ENSG00000224417	ENSG00000224417	lncRNA	lncRNA	0.215	0.215	0.215	0.215	1	1	0.00206267	0.0278385			1_to_1	identical gene model		2	2	1	1	new_contig_added		Variation	Variation							0	EFO_0000384	0.037558	0
iPSC_NPC	ENSG00000224418	STK24-AS1	ENSG00000224418	ENSG00000224418	lncRNA	lncRNA	2.69333	2.69167	2.72	2.715	1	1	0.00206267	0.0278385			1_to_1	identical gene model		2	2	1	1	diff_parts_same_contig										0	MONDO_0100096	0.0092731	0
iPSC_NPC	ENSG00000224419	KRT18P27	ENSG00000224419	ENSG00000224419	processed_pseudogene	processed_pseudogene					0	0					1_to_1	identical gene model		1	1	1	1	diff_parts_same_contig													0
iPSC_NPC	ENSG00000224420	ADM5	ENSG00000224420	ENSG00000224420	protein_coding	protein_coding	25.855	25.845	23.22	23.21	1	1	0.00205907	0.0278385			1_to_1	identical gene model		2	2	1	1	diff_parts_same_contig										0	EFO_0004705	0.066269	0
iPSC_NPC	ENSG00000224421	ATP5MFP1	ENSG00000224421	ENSG00000224421	processed_pseudogene	processed_pseudogene					0	0					1_to_1	identical gene model		1	1	1	1			GRC Housekeeping											0
iPSC_NPC	ENSG00000224424	PRKAR2A-AS1	ENSG00000224424	ENSG00000224424	lncRNA	lncRNA	0.776667	0.776667	0.59	0.59	1	1	0.00206267	0.0278385			1_to_1	identical gene model		2;2;2;2;3;2;2	2;3;2;2;2;2;2	7	7											0	MONDO_0100096	0.012612	0
iPSC_NPC	ENSG00000224425	SSBP3P2	ENSG00000224425	ENSG00000224425	processed_pseudogene	processed_pseudogene					0	0					1_to_1	identical gene model		1	1	1	1	diff_parts_same_contig		Path Problem	Path Problem										0
iPSC_NPC	ENSG00000224426	SLC31A1P1	ENSG00000224426	ENSG00000224426	processed_pseudogene	processed_pseudogene	1.05	1.05	1.05	1.05	0	0					1_to_1	identical gene model		1	1	1	1			Variation	Variation										0
iPSC_NPC	ENSG00000224427		ENSG00000224427	ENSG00000224427	processed_pseudogene	processed_pseudogene					0	0					1_to_1	identical gene model		1	1	1	1	diff_parts_same_contig		GRC Housekeeping											0
iPSC_NPC	ENSG00000224429	LINC00539	ENSG00000224429	ENSG00000224429	lncRNA	lncRNA	0.786667	0.786667	0.775	0.775	1	1	0.00206267	0.0278385			1_to_1	identical gene model		5;3;7;7;5;5;6;3;6;2;3;7;6;5	6;2;6;6;7;5;7;5;5;7;5;3;3;3	14	14											0	HP_0100806	0.0071541	0
iPSC_NPC	ENSG00000224430	MKRN5P	ENSG00000224430	ENSG00000224430	processed_pseudogene	processed_pseudogene	0.425	0.43	0.425	0.43	1	1	0.00206267	0.0278385			1_to_1	identical gene model		1	1	1	1	diff_parts_same_contig		Gap											0
iPSC_NPC	ENSG00000224431		ENSG00000224431	ENSG00000224431	processed_pseudogene	processed_pseudogene	0.4	0.4	0.4	0.4	1	1	0.00206267	0.0278385			1_to_1	identical gene model		2	2	1	1														0
iPSC_NPC	ENSG00000224435	NF1P6	ENSG00000224435	ENSG00000224435	pseudogene	unprocessed_pseudogene					0	0					1_to_1	identical gene model		11	11	1	1	diff_parts_same_contig, new_contig_added		Gap, Clone Problem	Path Problem, Clone Problem	High Signal Region									0
iPSC_NPC	ENSG00000224436		ENSG00000224436	ENSG00000224436	processed_pseudogene	processed_pseudogene					0	0					1_to_1	identical gene model		1	1	1	1														0
iPSC_NPC	ENSG00000224437	PIGUP1	ENSG00000224437	ENSG00000224437	processed_pseudogene	processed_pseudogene	1.15333	1.15333	1.1	1.1	1	1	0.00206267	0.0278385			1_to_1	identical gene model		1	1	1	1														0
iPSC_NPC	ENSG00000224438	RPL23AP14	ENSG00000224438	ENSG00000224438	processed_pseudogene	processed_pseudogene					0	0					1_to_1	identical gene model		1	1	1	1	diff_parts_same_contig													0
iPSC_NPC	ENSG00000224439	RPSAP10	ENSG00000224439	ENSG00000224439	processed_pseudogene	processed_pseudogene					0	0					1_to_1	identical gene model		1	1	1	1				GRC Housekeeping										0
iPSC_NPC	ENSG00000224440	CXorf51A	ENSG00000224440	ENSG00000224440	protein_coding	protein_coding					0	0					1_to_1	identical gene model		2	2	1	1	diff_parts_same_contig		Path Problem	Path Problem							0	EFO_0004645;EFO_0004873	0.18429	0
iPSC_NPC	ENSG00000224442	RPL4P7	ENSG00000224442	ENSG00000224442	processed_pseudogene	processed_pseudogene					0	0					1_to_1	identical gene model		2	2	1	1														0
iPSC_NPC	ENSG00000224443	NME2P2	ENSG00000224443	ENSG00000224443	processed_pseudogene	processed_pseudogene					0	0					1_to_1	identical gene model		2	2	1	1														0
iPSC_NPC	ENSG00000224445	LINC01708	ENSG00000224445	ENSG00000224445	lncRNA	lncRNA					0	0					1_to_1	identical gene model		4;5;5	5;5;4	3	3	diff_parts_same_contig		Clone Problem, GRC Housekeeping											0
iPSC_NPC	ENSG00000224447	H3P26	ENSG00000224447	ENSG00000224447	unprocessed_pseudogene	unprocessed_pseudogene					0	0					1_to_1	identical gene model		1	1	1	1	diff_parts_same_contig		Variation	Variation										0
iPSC_NPC	ENSG00000224448		ENSG00000224448	ENSG00000224448	processed_pseudogene	processed_pseudogene					0	0					1_to_1	identical gene model		1	1	1	1	diff_parts_same_contig		Variation	Variation										0
iPSC_NPC	ENSG00000224451	ATP5PBP1	ENSG00000224451	ENSG00000224451	processed_pseudogene	processed_pseudogene					0	0					1_to_1	identical gene model		2	2	1	1	diff_parts_same_contig				High Signal Region									0
iPSC_NPC	ENSG00000224452	RSL24D1P6	ENSG00000224452	ENSG00000224452	processed_pseudogene	processed_pseudogene	3.24333	3.24333	2.825	2.825	1	1	0.00206267	0.0278385			1_to_1	identical gene model		1	1	1	1	new_contig_added													0
iPSC_NPC	ENSG00000224458	GUSBP6	ENSG00000224458	ENSG00000224458	transcribed_unprocessed_pseudogene	transcribed_unprocessed_pseudogene					0	0					1_to_1	identical gene model		2;7	7;2	2	2														0
iPSC_NPC	ENSG00000224459	SLC25A34-AS1	ENSG00000224459	ENSG00000224459	lncRNA	lncRNA					0	0					1_to_1	identical gene model		2	2	1	1			GRC Housekeeping, Localization Problem											0
iPSC_NPC	ENSG00000224462	C4BPAP1	ENSG00000224462	ENSG00000224462	unprocessed_pseudogene	unprocessed_pseudogene					0	0					1_to_1	identical gene model		11	11	1	1														0
iPSC_NPC	ENSG00000224463	RPL39P14	ENSG00000224463	ENSG00000224463	processed_pseudogene	processed_pseudogene					0	0					1_to_1	identical gene model		1	1	1	1														0
iPSC_NPC	ENSG00000224464	PGAM1P6	ENSG00000224464	ENSG00000224464	processed_pseudogene	processed_pseudogene					0	0					1_to_1	identical gene model		1	1	1	1	diff_parts_same_contig													0
iPSC_NPC	ENSG00000224465	SOCS2P2	ENSG00000224465	ENSG00000224465	processed_pseudogene	processed_pseudogene					0	0					1_to_1	identical gene model		1	1	1	1	new_contig_added		Clone Problem	Clone Problem										0
iPSC_NPC	ENSG00000224466	CDCA4P2	ENSG00000224466	ENSG00000224466	processed_pseudogene	processed_pseudogene					0	0					1_to_1	identical gene model		1	1	1	1			Clone Problem, GRC Housekeeping											0
iPSC_NPC	ENSG00000224467	TANK-AS1	ENSG00000224467	ENSG00000224467	lncRNA	lncRNA					0	0					1_to_1	identical gene model		3	3	1	1			Path Problem	Path Problem							0	EFO_0008510	0.0024438	0
iPSC_NPC	ENSG00000224468	LAMC1-AS1	ENSG00000224468	ENSG00000224468	lncRNA	lncRNA					0	0					1_to_1	identical gene model		3	3	1	1											0	EFO_0000729	0.0030631	0
iPSC_NPC	ENSG00000224469		ENSG00000224469	ENSG00000224469	processed_pseudogene	processed_pseudogene					0	0					1_to_1	identical gene model		1	1	1	1	diff_parts_same_contig													0
iPSC_NPC	ENSG00000224470	ATXN1L	ENSG00000224470	ENSG00000224470	protein_coding	protein_coding	50.0733	50.05	49.19	49.17	1	1	0.00206285	0.0278385			1_to_1	identical gene model		3;2;4	3;4;2	3	3	diff_parts_same_contig		Variation	Variation							0	EFO_0006525	0.13789	0
iPSC_NPC	ENSG00000224471	MTCO3P19	ENSG00000224471	ENSG00000224471	processed_pseudogene	processed_pseudogene					0	0					1_to_1	identical gene model		1	1	1	1	diff_parts_same_contig		Localization Problem, Gap											0
iPSC_NPC	ENSG00000224473	CCND3P1	ENSG00000224473	ENSG00000224473	processed_pseudogene	processed_pseudogene	1.385	1.385	1.385	1.385	1	1	0.00206267	0.0278385			1_to_1	identical gene model		1	1	1	1				GRC Housekeeping										0
iPSC_NPC	ENSG00000224475	RPL7AP40	ENSG00000224475	ENSG00000224475	processed_pseudogene	processed_pseudogene					0	0					1_to_1	identical gene model		1	1	1	1														0
iPSC_NPC	ENSG00000224476	RPL36P16	ENSG00000224476	ENSG00000224476	processed_pseudogene	processed_pseudogene	2.8	2.8	2.8	2.8	0	0					1_to_1	identical gene model		1	1	1	1	new_contig_added													0
iPSC_NPC	ENSG00000224477		ENSG00000224477	ENSG00000224477	lncRNA	lncRNA					0	0					1_to_1	identical gene model		2;2	2;2	2	2	diff_parts_same_contig													0
iPSC_NPC	ENSG00000224478		ENSG00000224478	ENSG00000224478	lncRNA	lncRNA	0.37	0.37	0.37	0.37	0	0					1_to_1	identical gene model		4;5;4;4	5;4;4;4	4	4	diff_parts_same_contig										0	EFO_0000519	0.014353	0
iPSC_NPC	ENSG00000224479		ENSG00000224479	ENSG00000224479	transcribed_unitary_pseudogene	transcribed_unitary_pseudogene	1.1125	1.1125	0.83	0.83	1	1	0.00206267	0.0278385			1_to_1	identical gene model		15;3;7;2	15;7;3;2	4	4														0
iPSC_NPC	ENSG00000224481		ENSG00000224481	ENSG00000224481	lncRNA	lncRNA	0.435	0.43	0.435	0.43	1	1	0.00206267	0.0278385			1_to_1	exon_count_diff		3;7;2;3;2	2;3;4;3;2	5	5	new_contig_added		Gap, Path Problem, Clone Problem, GRC Housekeeping	Gap, Missing sequence, Clone Problem, Path Problem										0
iPSC_NPC	ENSG00000224484		ENSG00000224484	ENSG00000224484	unprocessed_pseudogene	unprocessed_pseudogene					0	0					1_to_1	identical gene model		1	1	1	1														0
iPSC_NPC	ENSG00000224486		ENSG00000224486	ENSG00000224486	processed_pseudogene	processed_pseudogene					0	0					1_to_1	identical gene model		1	1	1	1			Path Problem, Variation, GRC Housekeeping	Path Problem, Variation, GRC Housekeeping										0
iPSC_NPC	ENSG00000224488	SAMM50P1	ENSG00000224488	ENSG00000224488	processed_pseudogene	processed_pseudogene					0	0					1_to_1	identical gene model		1	1	1	1														0
iPSC_NPC	ENSG00000224490	TTC21B-AS1	ENSG00000224490	ENSG00000224490	lncRNA	lncRNA	0.88	0.88	0.88	0.88	0	0					1_to_1	identical gene model		4;5;2	4;2;5	3	3			Path Problem	Path Problem							0	EFO_0000305	0.041435	0
iPSC_NPC	ENSG00000224493		ENSG00000224493	ENSG00000224493	processed_pseudogene	processed_pseudogene					0	0					1_to_1	identical gene model		1	1	1	1			Clone Problem											0
iPSC_NPC	ENSG00000224494	HNRNPA3P14	ENSG00000224494	ENSG00000224494	processed_pseudogene	processed_pseudogene					0	0					1_to_1	identical gene model		1	1	1	1	diff_parts_same_contig		Clone Problem, GRC Housekeeping											0
iPSC_NPC	ENSG00000224497	RPL36P4	ENSG00000224497	ENSG00000224497	processed_pseudogene	processed_pseudogene					0	0					1_to_1	identical gene model		1	1	1	1	new_contig_added, diff_parts_same_contig		GRC Housekeeping	GRC Housekeeping										0
iPSC_NPC	ENSG00000224498	MAPKAPK5P1	ENSG00000224498	ENSG00000224498	processed_pseudogene	processed_pseudogene	0.27	0.27	0.27	0.27	0	0					1_to_1	identical gene model		1	1	1	1														0
iPSC_NPC	ENSG00000224500		ENSG00000224500	ENSG00000224500	lncRNA	lncRNA					0	0					1_to_1	identical gene model		2	2	1	1				GRC Housekeeping							0	EFO_0000702	0.0055483	0
iPSC_NPC	ENSG00000224504		ENSG00000224504	ENSG00000224504	lncRNA	lncRNA					0	0					1_to_1	identical gene model		3	3	1	1	new_contig_added, diff_parts_same_contig			GRC Housekeeping							0	EFO_0000305	0.0115	0
iPSC_NPC	ENSG00000224505	HEXIM2-AS1	ENSG00000224505	ENSG00000224505	lncRNA	lncRNA					0	0					1_to_1	identical gene model		2;2	2;2	2	2	new_contig_added		GRC Housekeeping	GRC Housekeeping							0	EFO_0000637	0.011423	0
iPSC_NPC	ENSG00000224506	LINC02523	ENSG00000224506	ENSG00000224506	lncRNA	lncRNA					0	0					1_to_1	identical gene model		4;4	4;4	2	2											0	EFO_0000305	0.03477	0
iPSC_NPC	ENSG00000224509	MRPS9-AS2	ENSG00000224509	ENSG00000224509	lncRNA	lncRNA	2.274	2.272	1.27	1.27	1	1	0.00206267	0.0278385			1_to_1	identical gene model		3	3	1	1			Path Problem	Path Problem										0
iPSC_NPC	ENSG00000224510	POLR2KP2	ENSG00000224510	ENSG00000224510	processed_pseudogene	processed_pseudogene					0	0					1_to_1	identical gene model		1	1	1	1														0
iPSC_NPC	ENSG00000224511	LINC00365	ENSG00000224511	ENSG00000224511	lncRNA	lncRNA	0.335	0.335	0.335	0.335	1	1	0.00206267	0.0278385			1_to_1	identical gene model		2;2;2	2;2;2	3	3											0	EFO_0000280	0.047838	0
iPSC_NPC	ENSG00000224513		ENSG00000224513	ENSG00000224513	lncRNA	lncRNA					0	0					1_to_1	identical gene model		3	3	1	1											0	EFO_0000702	0.0035782	0
iPSC_NPC	ENSG00000224514	LINC00620	ENSG00000224514	ENSG00000224514	lncRNA	lncRNA	0.35	0.35	0.35	0.35	0	0					1_to_1	identical gene model		6;2;7	2;6;7	3	3	new_contig_added, diff_parts_same_contig		Clone Problem	Clone Problem							0	EFO_1000680	0.0036958	0
iPSC_NPC	ENSG00000224515		ENSG00000224515	ENSG00000224515	lncRNA	lncRNA					0	0					1_to_1	identical gene model		2	2	1	1			Path Problem	Path Problem							0	HP_0100806	0.002739	0
iPSC_NPC	ENSG00000224516		ENSG00000224516	ENSG00000224516	lncRNA	lncRNA					0	0					1_to_1	identical gene model		2;3	3;2	2	2														0
iPSC_NPC	ENSG00000224517	HTR2A-AS1	ENSG00000224517	ENSG00000224517	lncRNA	lncRNA					0	0					1_to_1	identical gene model		3;2;2	2;3;2	3	3											0	EFO_1000044	0.03477	0
iPSC_NPC	ENSG00000224519	HMGN1P19	ENSG00000224519	ENSG00000224519	processed_pseudogene	processed_pseudogene					0	0					1_to_1	identical gene model		1	1	1	1														0
iPSC_NPC	ENSG00000224520	KRT8P45	ENSG00000224520	ENSG00000224520	processed_pseudogene	processed_pseudogene	0.5875	0.5875	0.57	0.57	1	1	0.00206267	0.0278385			1_to_1	identical gene model		1	1	1	1	diff_parts_same_contig		GRC Housekeeping								0	EFO_1000043;EFO_1000233	0.0036958	0
iPSC_NPC	ENSG00000224521		ENSG00000224521	ENSG00000224521	lncRNA	lncRNA					0	0					1_to_1	identical gene model		2;2;2	2;2;2	3	3			Variation	Variation							0	EFO_0000326	0.0069158	0
iPSC_NPC	ENSG00000224523		ENSG00000224523	ENSG00000224523	unprocessed_pseudogene	unprocessed_pseudogene					0	0					1_to_1	identical gene model		5	5	1	1			Localization Problem, Gap											0
iPSC_NPC	ENSG00000224524	CYCSP42	ENSG00000224524	ENSG00000224524	processed_pseudogene	processed_pseudogene					0	0					1_to_1	identical gene model		1	1	1	1	diff_parts_same_contig		GRC Housekeeping	GRC Housekeeping							0	EFO_0000685	0.0036958	0
iPSC_NPC	ENSG00000224525		ENSG00000224525	ENSG00000224525	lncRNA	lncRNA	1.065	1.065	1.065	1.065	1	1	0.00206267	0.0278385			1_to_1	identical gene model		3	3	1	1											0	EFO_0000676	0.018834	0
iPSC_NPC	ENSG00000224529		ENSG00000224529	ENSG00000224529	processed_pseudogene	processed_pseudogene	0.37	0.37	0.37	0.37	0	0					1_to_1	identical gene model		2	2	1	1			Variation	Variation										0
iPSC_NPC	ENSG00000224530	PPIAP10	ENSG00000224530	ENSG00000224530	processed_pseudogene	processed_pseudogene					0	0					1_to_1	identical gene model		1	1	1	1	diff_parts_same_contig													0
iPSC_NPC	ENSG00000224531	SMIM13	ENSG00000224531	ENSG00000224531	protein_coding	protein_coding	6.51333	6.51	6.595	6.595	1	1	0.00206214	0.0278385			1_to_1	identical gene model		3;2	2;3	2	2											0	EFO_0010226	0.093618	0
iPSC_NPC	ENSG00000224532		ENSG00000224532	ENSG00000224532	lncRNA	lncRNA					0	0					1_to_1	identical gene model		2	2	1	1														0
iPSC_NPC	ENSG00000224533	TMLHE-AS1	ENSG00000224533	ENSG00000224533	lncRNA	lncRNA		0.736		0.49	0	1					1_to_1	identical gene model		4;2	4;2	2	2	hg19_errors_corrected, diff_parts_same_contig		Path Problem	Path Problem, GRC Housekeeping		High Signal Region								0
iPSC_NPC	ENSG00000224535	LINC02771	ENSG00000224535	ENSG00000224535	lncRNA	lncRNA					0	0					1_to_1	identical gene model		3;3	3;3	2	2	diff_parts_same_contig													0
iPSC_NPC	ENSG00000224536	CSRP1-AS1	ENSG00000224536	ENSG00000224536	lncRNA	lncRNA	0.588	0.586	0.42	0.42	1	1	0.00206267	0.0278385			1_to_1	identical gene model		2	2	1	1	diff_parts_same_contig										0	MONDO_0100096	0.010778	0
iPSC_NPC	ENSG00000224537	MEP1AP4	ENSG00000224537	ENSG00000224537	unprocessed_pseudogene	unprocessed_pseudogene					0	0					1_to_1	identical gene model		4	4	1	1	diff_parts_same_contig, new_contig_added		Gap, GRC Housekeeping, Path Problem	Gap, GRC Housekeeping										0
iPSC_NPC	ENSG00000224539	SAGE4P	ENSG00000224539	ENSG00000224539	unprocessed_pseudogene	unprocessed_pseudogene					0	0					1_to_1	identical gene model		24	24	1	1	new_contig_added		Path Problem	Path Problem										0
iPSC_NPC	ENSG00000224540	TFDP1P1	ENSG00000224540	ENSG00000224540	processed_pseudogene	processed_pseudogene					0	0					1_to_1	identical gene model		1	1	1	1														0
iPSC_NPC	ENSG00000224541		ENSG00000224541	ENSG00000224541	lncRNA	lncRNA	1.79	1.79	1.79	1.79	0	0					1_to_1	identical gene model		2	2	1	1	diff_parts_same_contig		GRC Housekeeping								0	EFO_1001841	0.042982	0
iPSC_NPC	ENSG00000224543	SNRPGP15	ENSG00000224543	ENSG00000224543	processed_pseudogene	processed_pseudogene	41.63	41.592	29.23	29.21	1	1	0.00206267	0.0278385			1_to_1	identical gene model		1	1	1	1														0
iPSC_NPC	ENSG00000224545		ENSG00000224545	ENSG00000224545	processed_pseudogene	processed_pseudogene	2.05	2.05	2.05	2.05	0	0					1_to_1	identical gene model		1	1	1	1														0
iPSC_NPC	ENSG00000224546	EIF4BP3	ENSG00000224546	ENSG00000224546	processed_pseudogene	processed_pseudogene	1.50167	1.50167	1.615	1.62	1	1	0.00206267	0.0278385			1_to_1	identical gene model		1	1	1	1														0
iPSC_NPC	ENSG00000224547	ZNF619P1	ENSG00000224547	ENSG00000224547	processed_pseudogene	processed_pseudogene					0	0					1_to_1	identical gene model		1	1	1	1														0
iPSC_NPC	ENSG00000224548		ENSG00000224548	ENSG00000224548	processed_pseudogene	processed_pseudogene					0	0					1_to_1	identical gene model		2	2	1	1	diff_parts_same_contig		Gap											0
iPSC_NPC	ENSG00000224549		ENSG00000224549	ENSG00000224549	lncRNA	lncRNA	2.808	2.808	1.58	1.58	1	1	0.00206267	0.0278385			1_to_1	identical gene model		2	2	1	1	diff_parts_same_contig													0
iPSC_NPC	ENSG00000224550	NDUFA4P1	ENSG00000224550	ENSG00000224550	processed_pseudogene	processed_pseudogene	48.2433	48.2133	50.22	50.21	1	1	0.00206267	0.0278385			1_to_1	identical gene model		1	1	1	1			Clone Problem, GRC Housekeeping											0
iPSC_NPC	ENSG00000224551	HMGB3P21	ENSG00000224551	ENSG00000224551	processed_pseudogene	processed_pseudogene	1.11	1.11	1.11	1.11	0	0					1_to_1	identical gene model		1	1	1	1														0
iPSC_NPC	ENSG00000224553	RPS26P20	ENSG00000224553	ENSG00000224553	processed_pseudogene	processed_pseudogene					0	0					1_to_1	identical gene model		1	1	1	1			Path Problem	Path Problem										0
iPSC_NPC	ENSG00000224555		ENSG00000224555	ENSG00000224555	processed_pseudogene	processed_pseudogene					0	0					1_to_1	identical gene model		1	1	1	1	diff_parts_same_contig													0
iPSC_NPC	ENSG00000224556		ENSG00000224556	ENSG00000224556	unprocessed_pseudogene	unprocessed_pseudogene					0	0					1_to_1	identical gene model		2	2	1	1	hg19_errors_corrected, diff_parts_same_contig, new_contig_added		Path Problem, Gap	Gap, Path Problem		High Signal Region								0
iPSC_NPC	ENSG00000224557	HLA-DPB2	ENSG00000224557	ENSG00000224557	transcribed_unprocessed_pseudogene	transcribed_unprocessed_pseudogene					0	0					1_to_1	identical gene model		3;5	3;5	2	2			Path Problem, Variation, GRC Housekeeping	Path Problem, Variation, GRC Housekeeping							0	MONDO_0007254	0.073916	0
iPSC_NPC	ENSG00000224559	LINC01087	ENSG00000224559	ENSG00000224559	lncRNA	lncRNA					0	0					1_to_1	identical gene model		2	2	1	1			Missing sequence, Path Problem	Missing sequence, Path Problem							0	EFO_0000305	0.032804	0
iPSC_NPC	ENSG00000224560		ENSG00000224560	ENSG00000224560	processed_pseudogene	processed_pseudogene					0	0					1_to_1	identical gene model		1	1	1	1			GRC Housekeeping, Localization Problem											0
iPSC_NPC	ENSG00000224563	LPP-AS1	ENSG00000224563	ENSG00000224563	lncRNA	lncRNA					0	0					1_to_1	identical gene model		2	2	1	1											0	EFO_0002496	0.048297	0
iPSC_NPC	ENSG00000224565	LINC01754	ENSG00000224565	ENSG00000224565	lncRNA	lncRNA	1.78	1.78	1.78	1.78	0	0					1_to_1	identical gene model		4;3	3;4	2	2														0
iPSC_NPC	ENSG00000224566	CIAO2AP2	ENSG00000224566	ENSG00000224566	processed_pseudogene	processed_pseudogene	3.975	3.97	3.975	3.97	1	1	0.00206267	0.0278385			1_to_1	identical gene model		1	1	1	1														0
iPSC_NPC	ENSG00000224568	LINC01886	ENSG00000224568	ENSG00000224568	lncRNA	lncRNA	0.26	0.26	0.26	0.26	0	0					1_to_1	identical gene model		2;3;2;4;2;3;2;3	4;2;3;3;2;3;2;2	8	8			Path Problem	Path Problem										0
iPSC_NPC	ENSG00000224569		ENSG00000224569	ENSG00000224569	processed_pseudogene	processed_pseudogene					0	0					1_to_1	identical gene model		1	1	1	1			GRC Housekeeping, Localization Problem											0
iPSC_NPC	ENSG00000224570		ENSG00000224570	ENSG00000224570	processed_pseudogene	processed_pseudogene	0.34	0.34	0.34	0.34	0	0					1_to_1	identical gene model		2	2	1	1			Clone Problem											0
iPSC_NPC	ENSG00000224573	RPL7AP78	ENSG00000224573	ENSG00000224573	processed_pseudogene	processed_pseudogene					0	0					1_to_1	identical gene model		1	1	1	1														0
iPSC_NPC	ENSG00000224574	COL18A1-AS2	ENSG00000224574	ENSG00000224574	lncRNA	lncRNA					0	0					1_to_1	identical gene model		4	4	1	1	diff_parts_same_contig, new_contig_added										0	EFO_0000729	0.0018646	0
iPSC_NPC	ENSG00000224577	LINC01117	ENSG00000224577	ENSG00000224577	lncRNA	lncRNA					0	0					1_to_1	identical gene model		4;6;4	4;4;6	3	3	new_contig_added, diff_parts_same_contig										0	MONDO_0100096	0.0073961	0
iPSC_NPC	ENSG00000224578	HNRNPA1L3	ENSG00000224578	ENSG00000224578	protein_coding	protein_coding	40.1433	40.1783	40.61	40.595	1	1	-0.000192884	0.93358			1_to_1	identical gene model		1;2	2;1	2	2											0	EFO_0009270	0.38864	0
iPSC_NPC	ENSG00000224579		ENSG00000224579	ENSG00000224579	unprocessed_pseudogene	unprocessed_pseudogene	2.74	2.74	2.74	2.74	0	0					1_to_1	identical gene model		1	1	1	1	new_contig_added		Variation, GRC Housekeeping	Variation, GRC Housekeeping										0
iPSC_NPC	ENSG00000224582	LINC01015	ENSG00000224582	ENSG00000224582	lncRNA	lncRNA					0	0					1_to_1	identical gene model		3;4;1;5;4	4;5;3;1;4	5	5			Path Problem, Variation, GRC Housekeeping	Path Problem, Variation, GRC Housekeeping							0	EFO_0000305	0.024051	0
iPSC_NPC	ENSG00000224583		ENSG00000224583	ENSG00000224583	lncRNA	lncRNA					0	0					1_to_1	identical gene model		2	2	1	1			GRC Housekeeping	GRC Housekeeping										0
iPSC_NPC	ENSG00000224584	UBE2V1P13	ENSG00000224584	ENSG00000224584	processed_pseudogene	processed_pseudogene					0	0					1_to_1	identical gene model		1	1	1	1														0
iPSC_NPC	ENSG00000224585		ENSG00000224585	ENSG00000224585	unprocessed_pseudogene	unprocessed_pseudogene					0	0					1_to_1	identical gene model		2	2	1	1			Path Problem	Path Problem										0
iPSC_NPC	ENSG00000224586	GPX5	ENSG00000224586	ENSG00000224586	protein_coding	protein_coding					0	0					1_to_1	identical gene model		5;6;4;4	5;4;6;4	4	4			Path Problem, Variation	Path Problem, Variation							0	EFO_0000304	0.18028	0
iPSC_NPC	ENSG00000224589	ORC1P1	ENSG00000224589	ENSG00000224589	processed_pseudogene	processed_pseudogene					0	0					1_to_1	identical gene model		1	1	1	1														0
iPSC_NPC	ENSG00000224590	MTND3P16	ENSG00000224590	ENSG00000224590	unprocessed_pseudogene	unprocessed_pseudogene					0	0					1_to_1	identical gene model		1	1	1	1											0	MONDO_0004976;MONDO_0008780	0.0073916	0
iPSC_NPC	ENSG00000224592	MIR3659HG	ENSG00000224592	ENSG00000224592	lncRNA	lncRNA	4.474	4.472	6	6	1	1	0.00206267	0.0278385			1_to_1	identical gene model		5;4	4;5	2	2			Clone Problem								0	EFO_0000519	0.014174	0
iPSC_NPC	ENSG00000224593		ENSG00000224593	ENSG00000224593	transcribed_processed_pseudogene	transcribed_processed_pseudogene					0	0					1_to_1	identical gene model		1;1	1;1	2	2	diff_parts_same_contig													0
iPSC_NPC	ENSG00000224594	RPL29P19	ENSG00000224594	ENSG00000224594	processed_pseudogene	processed_pseudogene	3.86	3.86	3.86	3.86	0	0					1_to_1	identical gene model		1	1	1	1														0
iPSC_NPC	ENSG00000224595		ENSG00000224595	ENSG00000224595	lncRNA	lncRNA					0	0					1_to_1	identical gene model		2	2	1	1	diff_parts_same_contig													0
iPSC_NPC	ENSG00000224596	ZMIZ1-AS1	ENSG00000224596	ENSG00000224596	lncRNA	lncRNA	0.113333	0.113333	0.12	0.12	1	1	0.00206267	0.0278385			1_to_1	identical gene model		4;5;10;6	4;10;6;5	4	4				GRC Housekeeping							0	EFO_0000384	0.018081	0
iPSC_NPC	ENSG00000224597	SVIL-AS1	ENSG00000224597	ENSG00000224597	transcribed_unprocessed_pseudogene	transcribed_unprocessed_pseudogene	16.1717	14.6533	16.205	14.215	1	1	0.261934	0.0278385			1_to_1	identical gene model		3;3;3;3;3;3;3;4;3;4;4;3;2	3;3;4;4;3;3;4;3;3;3;3;2;3	13	13	new_contig_added, diff_parts_same_contig			GRC Housekeeping							0	EFO_0003060	0.0036958	0
iPSC_NPC	ENSG00000224598	RPS5P2	ENSG00000224598	ENSG00000224598	processed_pseudogene	processed_pseudogene	1.18	1.18	1.18	1.18	1	1	0.00206267	0.0278385			1_to_1	identical gene model		1	1	1	1	diff_parts_same_contig		GRC Housekeeping											0
iPSC_NPC	ENSG00000224599	BMS1P12	ENSG00000224599	ENSG00000224599	unprocessed_pseudogene	unprocessed_pseudogene					0	0					1_to_1	identical gene model		5	5	1	1	diff_parts_same_contig		GRC Housekeeping, Localization Problem, Gap, Path Problem	Gap, Localization Problem, GRC Housekeeping, Path Problem	High Signal Region	High Signal Region								0
iPSC_NPC	ENSG00000224600		ENSG00000224600	ENSG00000224600	processed_pseudogene	processed_pseudogene					0	0					1_to_1	identical gene model		1	1	1	1														0
iPSC_NPC	ENSG00000224602	RPS26P5	ENSG00000224602	ENSG00000224602	processed_pseudogene	processed_pseudogene					0	0					1_to_1	identical gene model		1	1	1	1	diff_parts_same_contig		GRC Housekeeping	GRC Housekeeping										0
iPSC_NPC	ENSG00000224603		ENSG00000224603	ENSG00000224603	processed_pseudogene	processed_pseudogene					0	0					1_to_1	identical gene model		1	1	1	1			Gap, GRC Housekeeping, Path Problem	Gap, GRC Housekeeping	High Signal Region	High Signal Region								0
iPSC_NPC	ENSG00000224604		ENSG00000224604	ENSG00000224604	processed_pseudogene	processed_pseudogene					0	0					1_to_1	identical gene model		2	2	1	1														0
iPSC_NPC	ENSG00000224605		ENSG00000224605	ENSG00000224605	lncRNA	lncRNA					0	0					1_to_1	identical gene model		3	3	1	1														0
iPSC_NPC	ENSG00000224606	TGFA-IT1	ENSG00000224606	ENSG00000224606	lncRNA	lncRNA					0	0					1_to_1	identical gene model		2	2	1	1	hg19_errors_corrected													0
iPSC_NPC	ENSG00000224607	IGKV1D-27	ENSG00000224607	ENSG00000224607	IG_V_pseudogene	IG_V_pseudogene					0	0					1_to_1	identical gene model		2	2	1	1	diff_parts_same_contig, new_contig_added		Gap, Missing sequence, Path Problem, GRC Housekeeping, Localization Problem	Gap, Missing sequence, Path Problem										0
iPSC_NPC	ENSG00000224609	FGGY-DT	ENSG00000224609	ENSG00000224609	lncRNA	lncRNA	0.491667	0.491667	0.49	0.49	1	1	0.00206267	0.0278385			1_to_1	identical gene model		3;3;3;2;3;4;3;3;5;3;5;2;1	3;3;3;5;4;3;3;5;2;3;3;1;2	13	13			Clone Problem								0	EFO_0003758	0.0059368	0
iPSC_NPC	ENSG00000224610		ENSG00000224610	ENSG00000224610	lncRNA	lncRNA					0	0					1_to_1	identical gene model		3	3	1	1	new_contig_added, diff_parts_same_contig													0
iPSC_NPC	ENSG00000224611		ENSG00000224611	ENSG00000224611	processed_pseudogene	processed_pseudogene					0	0					1_to_1	identical gene model		1	1	1	1			Variation	Variation										0
iPSC_NPC	ENSG00000224612		ENSG00000224612	ENSG00000224612	lncRNA	lncRNA					0	0					1_to_1	identical gene model		4;4	4;4	2	2			Path Problem	Path Problem										0
iPSC_NPC	ENSG00000224613	RNPC3-DT	ENSG00000224613	ENSG00000224613	lncRNA	lncRNA					0	0					1_to_1	identical gene model		6;5;4;5	4;5;5;6	4	4	diff_parts_same_contig		Gap, Variation, Clone Problem, GRC Housekeeping	Gap, Variation										0
iPSC_NPC	ENSG00000224614	TNK2-AS1	ENSG00000224614	ENSG00000224614	lncRNA	lncRNA	1.295	1.29667	1.295	1.295	1	1	0.00206267	0.0278385			1_to_1	identical gene model		2;2;2;2	2;2;2;2	4	4					High Signal Region						0	MONDO_0100096	0.0069734	0
iPSC_NPC	ENSG00000224616	RTCA-AS1	ENSG00000224616	ENSG00000224616	lncRNA	lncRNA	0.893333	0.893333	0.695	0.695	1	1	0.00206271	0.0278385			1_to_1	identical gene model		4;4;4;3;3;2	4;2;4;3;3;4	6	6			Clone Problem, GRC Housekeeping								0	EFO_1000028	0.0041496	0
iPSC_NPC	ENSG00000224617		ENSG00000224617	ENSG00000224617	processed_pseudogene	processed_pseudogene					0	0					1_to_1	identical gene model		1	1	1	1			Gap											0
iPSC_NPC	ENSG00000224618		ENSG00000224618	ENSG00000224618	processed_pseudogene	processed_pseudogene					0	0					1_to_1	identical gene model		1	1	1	1														0
iPSC_NPC	ENSG00000224620	MEF2AP1	ENSG00000224620	ENSG00000224620	processed_pseudogene	processed_pseudogene					0	0					1_to_1	identical gene model		1	1	1	1														0
iPSC_NPC	ENSG00000224621		ENSG00000224621	ENSG00000224621	lncRNA	lncRNA					0	0					1_to_1	identical gene model		2	2	1	1			GRC Housekeeping, Localization Problem								0	EFO_0000676	0.014488	0
iPSC_NPC	ENSG00000224622	OR9R1P	ENSG00000224622	ENSG00000224622	unprocessed_pseudogene	unprocessed_pseudogene	0.65	0.65	0.65	0.65	0	0					1_to_1	identical gene model		1	1	1	1														0
iPSC_NPC	ENSG00000224625	TUBB8P6	ENSG00000224625	ENSG00000224625	unprocessed_pseudogene	unprocessed_pseudogene					0	0					1_to_1	identical gene model		4	4	1	1														0
iPSC_NPC	ENSG00000224626		ENSG00000224626	ENSG00000224626	lncRNA	lncRNA					0	0					1_to_1	identical gene model		2	2	1	1	diff_parts_same_contig													0
iPSC_NPC	ENSG00000224627	RPL37P10	ENSG00000224627	ENSG00000224627	processed_pseudogene	processed_pseudogene					0	0					1_to_1	identical gene model		1	1	1	1														0
iPSC_NPC	ENSG00000224628		ENSG00000224628	ENSG00000224628	processed_pseudogene	processed_pseudogene	1.01333	1.01333	0.935	0.935	1	1	0.00206267	0.0278385			1_to_1	identical gene model		1	1	1	1	diff_parts_same_contig, new_contig_added		Gap	Gap										0
iPSC_NPC	ENSG00000224629	RPL36AP30	ENSG00000224629	ENSG00000224629	processed_pseudogene	processed_pseudogene	14.455	14.45	14.455	14.45	1	1	0.00206267	0.0278385			1_to_1	identical gene model		1	1	1	1														0
iPSC_NPC	ENSG00000224630		ENSG00000224630	ENSG00000224630	processed_pseudogene	processed_pseudogene					0	0					1_to_1	identical gene model		1	1	1	1	new_contig_added		Path Problem	Path Problem										0
iPSC_NPC	ENSG00000224631	RPS27AP16	ENSG00000224631	ENSG00000224631	transcribed_processed_pseudogene	transcribed_processed_pseudogene	88.4967	88.4533	81.39	81.31	1	1	0.00206106	0.0278385			1_to_1	identical gene model		1;1	1;1	2	2														0
iPSC_NPC	ENSG00000224632	NUDT19P2	ENSG00000224632	ENSG00000224632	processed_pseudogene	processed_pseudogene					0	0					1_to_1	identical gene model		1	1	1	1	new_contig_added		Localization Problem, Gap											0
iPSC_NPC	ENSG00000224635		ENSG00000224635	ENSG00000224635	lncRNA	lncRNA	0.911667	0.911667	0.695	0.695	1	1	0.00206267	0.0278385			1_to_1	identical gene model	0.999506	3	3	1	1	new_contig_added		GRC Housekeeping	GRC Housekeeping							0	MONDO_0100096	0.0080618	0
iPSC_NPC	ENSG00000224637	PDSS1P2	ENSG00000224637	ENSG00000224637	unprocessed_pseudogene	unprocessed_pseudogene					0	0					1_to_1	identical gene model		1	1	1	1														0
iPSC_NPC	ENSG00000224640	SRSF1P1	ENSG00000224640	ENSG00000224640	processed_pseudogene	processed_pseudogene					0	0					1_to_1	identical gene model		1	1	1	1														0
iPSC_NPC	ENSG00000224643		ENSG00000224643	ENSG00000224643	lncRNA	lncRNA					0	0					1_to_1	identical gene model		2;3	3;2	2	2														0
iPSC_NPC	ENSG00000224644		ENSG00000224644	ENSG00000224644	lncRNA	lncRNA					0	0					1_to_1	identical gene model		2	2	1	1														0
iPSC_NPC	ENSG00000224645		ENSG00000224645	ENSG00000224645	lncRNA	lncRNA					0	0					1_to_1	identical gene model		2	2	1	1	diff_parts_same_contig		GRC Housekeeping											0
iPSC_NPC	ENSG00000224646	RPS28P5	ENSG00000224646	ENSG00000224646	processed_pseudogene	processed_pseudogene					0	0					1_to_1	identical gene model		1	1	1	1														0
iPSC_NPC	ENSG00000224647		ENSG00000224647	ENSG00000224647	unitary_pseudogene	unitary_pseudogene	0.4	0.4	0.4	0.4	0	0					1_to_1	identical gene model		7	7	1	1	diff_parts_same_contig		Clone Problem	Clone Problem										0
iPSC_NPC	ENSG00000224648	LINC01627	ENSG00000224648	ENSG00000224648	lncRNA	lncRNA					0	0					1_to_1	identical gene model		2	2	1	1											0	EFO_0000182	0.001895	0
iPSC_NPC	ENSG00000224649		ENSG00000224649	ENSG00000224649	lncRNA	lncRNA					0	0					1_to_1	identical gene model		2	2	1	1	diff_parts_same_contig		GRC Housekeeping											0
iPSC_NPC	ENSG00000224650	IGHV3-74	ENSG00000224650	ENSG00000224650	IG_V_gene	IG_V_gene	2.99	2.99	2.99	2.99	0	0					1_to_1	identical gene model		2	2	1	1	new_contig_added		Gap, Path Problem	Gap, Path Problem							0	OBI_1110021;EFO_0000544	0.10265	0
iPSC_NPC	ENSG00000224652	LINC00885	ENSG00000224652	ENSG00000224652	lncRNA	lncRNA					0	0					1_to_1	identical gene model		3;4;3;3;3;3;3	3;3;3;3;3;3;4	7	7			Unknown	Unknown							0	EFO_0000182	0.050455	0
iPSC_NPC	ENSG00000224653		ENSG00000224653	ENSG00000224653	unprocessed_pseudogene	unprocessed_pseudogene					0	0					1_to_1	identical gene model		2	2	1	1														0
iPSC_NPC	ENSG00000224655	LINC01823	ENSG00000224655	ENSG00000224655	lncRNA	lncRNA	0.29	0.29	0.29	0.29	0	0					1_to_1	identical gene model		3;4;5;5;7;5;6;5;4;5;5;5;5;5;6;5;6	5;5;5;5;4;5;5;3;5;7;6;5;4;6;6;5;5	17	17			Path Problem	Path Problem										0
iPSC_NPC	ENSG00000224656	SMSP1	ENSG00000224656	ENSG00000224656	processed_pseudogene	processed_pseudogene					0	0					1_to_1	identical gene model		1	1	1	1	diff_parts_same_contig													0
iPSC_NPC	ENSG00000224658		ENSG00000224658	ENSG00000224658	lncRNA	lncRNA					0	0					1_to_1	identical gene model		4	4	1	1											0	MONDO_0100096	0.012275	0
iPSC_NPC	ENSG00000224659	GAGE12J	ENSG00000224659	ENSG00000224659	protein_coding	protein_coding					0	0					1_to_1	identical gene model	0.998592	5	5	1	1	new_contig_added		Path Problem	Gap, Missing sequence, Path Problem	High Signal Region	High Signal Region					0	EFO_0000311	0.0014783	0
iPSC_NPC	ENSG00000224660	SH3BP5-AS1	ENSG00000224660	ENSG00000224660	lncRNA	lncRNA	4.17333	4.17333	4.07	4.07	1	1	0.00206275	0.0278385			1_to_1	identical gene model		3;3;4;2;3;4	3;4;3;4;3;2	6	6											0	EFO_0000311	0.0029566	0
iPSC_NPC	ENSG00000224661		ENSG00000224661	ENSG00000224661	lncRNA	lncRNA					0	0					1_to_1	identical gene model		2	2	1	1	diff_parts_same_contig													0
iPSC_NPC	ENSG00000224662	ATP6V1G1P3	ENSG00000224662	ENSG00000224662	processed_pseudogene	processed_pseudogene					0	0					1_to_1	identical gene model		1	1	1	1														0
iPSC_NPC	ENSG00000224664	RPL36AP53	ENSG00000224664	ENSG00000224664	processed_pseudogene	processed_pseudogene					0	0					1_to_1	identical gene model		1	1	1	1	new_contig_added		Path Problem, Gap	Path Problem										0
iPSC_NPC	ENSG00000224666	ETV7-AS1	ENSG00000224666	ENSG00000224666	lncRNA	lncRNA					0	0					1_to_1	identical gene model		2;3	2;3	2	2			Variation, GRC Housekeeping	GRC Housekeeping							0	EFO_0002690	0.0093912	0
iPSC_NPC	ENSG00000224667		ENSG00000224667	ENSG00000224667	processed_pseudogene	processed_pseudogene					0	0					1_to_1	identical gene model		3	3	1	1	diff_parts_same_contig													0
iPSC_NPC	ENSG00000224668	IPO8P1	ENSG00000224668	ENSG00000224668	processed_pseudogene	processed_pseudogene	0.22	0.22	0.22	0.22	0	0					1_to_1	identical gene model		1	1	1	1														0
iPSC_NPC	ENSG00000224669		ENSG00000224669	ENSG00000224669	processed_pseudogene	processed_pseudogene	3.72667	3.72667	3.64	3.64	1	1	0.00206267	0.0278385			1_to_1	identical gene model		1	1	1	1														0
iPSC_NPC	ENSG00000224670		ENSG00000224670	ENSG00000224670	processed_pseudogene	processed_pseudogene					0	0					1_to_1	identical gene model		1	1	1	1														0
iPSC_NPC	ENSG00000224671		ENSG00000224671	ENSG00000224671	lncRNA	lncRNA					0	0					1_to_1	identical gene model		4	4	1	1														0
iPSC_NPC	ENSG00000224672	RPL17P10	ENSG00000224672	ENSG00000224672	processed_pseudogene	processed_pseudogene					0	0					1_to_1	identical gene model		2	2	1	1														0
iPSC_NPC	ENSG00000224674	EIF3EP2	ENSG00000224674	ENSG00000224674	processed_pseudogene	processed_pseudogene					0	0					1_to_1	identical gene model		1	1	1	1			Path Problem	Path Problem										0
iPSC_NPC	ENSG00000224675		ENSG00000224675	ENSG00000224675	lncRNA	lncRNA					0	0					1_to_1	identical gene model		5	5	1	1			Path Problem	Path Problem										0
iPSC_NPC	ENSG00000224677	PDIA3P2	ENSG00000224677	ENSG00000224677	unprocessed_pseudogene	unprocessed_pseudogene					0	0					1_to_1	identical gene model		1	1	1	1														0
iPSC_NPC	ENSG00000224678	GAPDHP46	ENSG00000224678	ENSG00000224678	processed_pseudogene	processed_pseudogene	0.47	0.47	0.47	0.47	0	0					1_to_1	identical gene model		1	1	1	1	diff_parts_same_contig		Clone Problem, GRC Housekeeping											0
iPSC_NPC	ENSG00000224679	MED15P4	ENSG00000224679	ENSG00000224679	unprocessed_pseudogene	unprocessed_pseudogene					0	0					1_to_1	identical gene model		4	4	1	1			Missing sequence, Path Problem	Missing sequence, Path Problem										0
iPSC_NPC	ENSG00000224680	PLA2G12AP1	ENSG00000224680	ENSG00000224680	processed_pseudogene	processed_pseudogene	1.148	1.146	1.05	1.05	1	1	0.00206267	0.0278385			1_to_1	identical gene model		1	1	1	1			Clone Problem											0
iPSC_NPC	ENSG00000224681		ENSG00000224681	ENSG00000224681	unprocessed_pseudogene	unprocessed_pseudogene					0	0					1_to_1	identical gene model		1	1	1	1	diff_parts_same_contig		Gap, GRC Housekeeping	Gap, GRC Housekeeping	High Signal Region	High Signal Region								0
iPSC_NPC	ENSG00000224682	SOCS5P2	ENSG00000224682	ENSG00000224682	processed_pseudogene	processed_pseudogene	0.316667	0.316667	0.33	0.33	1	1	0.00206267	0.0278385			1_to_1	identical gene model		5	5	1	1														0
iPSC_NPC	ENSG00000224683	RPL36AP29	ENSG00000224683	ENSG00000224683	processed_pseudogene	processed_pseudogene	2.45	2.45	2.45	2.45	0	0					1_to_1	identical gene model		1	1	1	1	diff_parts_same_contig													0
iPSC_NPC	ENSG00000224685	RPL36AP12	ENSG00000224685	ENSG00000224685	processed_pseudogene	processed_pseudogene					0	0					1_to_1	identical gene model		1	1	1	1			Clone Problem, GRC Housekeeping											0
iPSC_NPC	ENSG00000224686	ELOCP23	ENSG00000224686	ENSG00000224686	processed_pseudogene	processed_pseudogene					0	0					1_to_1	identical gene model		1	1	1	1														0
iPSC_NPC	ENSG00000224687	RASAL2-AS1	ENSG00000224687	ENSG00000224687	lncRNA	lncRNA	0.56	0.56	0.555	0.555	1	1	0.00206267	0.0278385			1_to_1	identical gene model		2;2;2;2	2;2;2;2	4	4														0
iPSC_NPC	ENSG00000224688	E2F6P2	ENSG00000224688	ENSG00000224688	processed_pseudogene	processed_pseudogene	0.6	0.6	0.6	0.6	0	0					1_to_1	identical gene model		1	1	1	1	diff_parts_same_contig		GRC Housekeeping, Localization Problem, Clone Problem	Clone Problem	High Signal Region	High Signal Region								0
iPSC_NPC	ENSG00000224689	ZNF812P	ENSG00000224689	ENSG00000224689	transcribed_unprocessed_pseudogene	transcribed_unprocessed_pseudogene	0.22	0.22	0.22	0.22	0	0					1_to_1	identical gene model		4;3;4	4;3;4	3	3	diff_parts_same_contig													0
