## Supplemental Table 1 for "Impact of genome build on RNA-seq interpretation and diagnostics" (part 50 of 168)

### Sheet: hg19_hg38 (continued)
tissue	gene_id	gene_name	gene_id_hg19	gene_id_hg38	featBiotype.hg19	featBiotype.hg38	mean_tpm_expressed_hg19	mean_tpm_expressed_hg38	median_tpm_expressed_hg19	median_tpm_expressed_hg38	is_expressed_30pct_hg19	is_expressed_30pct_hg38	logFC_hg38_hg19	adj_pval_hg38_hg19	mean_multi_mapped_hg19	mean_multi_mapped_hg38	hg19_hg38_annotation_comparison_edit	hg19_hg38_gene_model_comparison	hg38_hg19_gene_similarity	num_exons_hg19	num_exons_hg38	num_transcripts_hg19	num_transcripts_hg38	build_change_h38_hg19	discrep_var_hg38_hg19	hg19_issue	hg38_issue	hg19_blacklist_reason	hg38_blacklist_reason	is_omim_gene	omim_pheno	omim_confidence	omim_status	is_opentargets_gene	top_opentargets_pheno	top_opentargets_score	is_cancer_gene	cosmic_cancer_syndrome	cosmic_germline	cosmic_somatic
iPSC_NPC	ENSG00000224690	UBE2D3P3	ENSG00000224690	ENSG00000224690	processed_pseudogene	processed_pseudogene					0	0					1_to_1	identical gene model		2	2	1	1			GRC Housekeeping											0
iPSC_NPC	ENSG00000224691		ENSG00000224691	ENSG00000224691	lncRNA	lncRNA					0	0					1_to_1	identical gene model		2	2	1	1	diff_parts_same_contig													0
iPSC_NPC	ENSG00000224692		ENSG00000224692	ENSG00000224692	processed_pseudogene	processed_pseudogene					0	0					1_to_1	identical gene model		2	2	1	1	diff_parts_same_contig		Localization Problem, Gap											0
iPSC_NPC	ENSG00000224695	MTND6P7	ENSG00000224695	ENSG00000224695	processed_pseudogene	processed_pseudogene					0	0					1_to_1	identical gene model		1	1	1	1	diff_parts_same_contig													0
iPSC_NPC	ENSG00000224697	NEFMP1	ENSG00000224697	ENSG00000224697	processed_pseudogene	processed_pseudogene					0	0					1_to_1	identical gene model		1	1	1	1	diff_parts_same_contig			GRC Housekeeping										0
iPSC_NPC	ENSG00000224698		ENSG00000224698	ENSG00000224698	lncRNA	lncRNA					0	0					1_to_1	identical gene model		2	2	1	1			Variation, Clone Problem, GRC Housekeeping	Variation										0
iPSC_NPC	ENSG00000224699	LAMTOR5-AS1	ENSG00000224699	ENSG00000224699	lncRNA	lncRNA	14.3483	14.3417	14.485	14.48	1	1	0.00206287	0.0278385			1_to_1	identical gene model		5;3;6;3;2;6;3;4;1;3;3;6;4;2;3;2;3;3;6;6;5;6;5;5;3;4;2;6;7;5;3;4;4;2;3;2;3;3;5;4;4;3;3;3;6;3;3;3;4;2;5;6;1	3;6;3;1;4;6;2;6;4;5;6;6;6;7;3;2;4;6;5;6;5;5;3;5;2;2;3;3;5;5;6;3;2;4;3;4;3;4;3;3;4;4;3;3;3;3;3;3;3;3;2;1;2	53	53			Clone Problem, GRC Housekeeping											0
iPSC_NPC	ENSG00000224700		ENSG00000224700	ENSG00000224700	lncRNA	lncRNA					0	0					1_to_1	identical gene model		2	2	1	1														0
iPSC_NPC	ENSG00000224701	MED28P4	ENSG00000224701	ENSG00000224701	processed_pseudogene	processed_pseudogene					0	0					1_to_1	identical gene model		1	1	1	1	new_contig_added													0
iPSC_NPC	ENSG00000224702	LMX1A-AS2	ENSG00000224702	ENSG00000224702	lncRNA	lncRNA	1.11667	1.11667	0.78	0.78	1	1	0.00206267	0.0278385			1_to_1	identical gene model		3	3	1	1														0
iPSC_NPC	ENSG00000224706	RPS17P13	ENSG00000224706	ENSG00000224706	processed_pseudogene	processed_pseudogene					0	0					1_to_1	identical gene model		1	1	1	1														0
iPSC_NPC	ENSG00000224707	E2F3-IT1	ENSG00000224707	ENSG00000224707	lncRNA	lncRNA					0	0					1_to_1	identical gene model		2	2	1	1											0	EFO_0000305	0.016536	0
iPSC_NPC	ENSG00000224709	OR11M1P	ENSG00000224709	ENSG00000224709	unitary_pseudogene	unitary_pseudogene	0.505	0.505	0.505	0.505	1	1	0.00206267	0.0278385			1_to_1	identical gene model		1	1	1	1	diff_parts_same_contig													0
iPSC_NPC	ENSG00000224711	LINC01706	ENSG00000224711	ENSG00000224711	lncRNA	lncRNA					0	0					1_to_1	identical gene model		3;4;5;3	3;3;5;4	4	4	diff_parts_same_contig, new_contig_added													0
iPSC_NPC	ENSG00000224712	NPIPA3	ENSG00000224712	ENSG00000224712	protein_coding	protein_coding					0	0					1_to_1	identical gene model		7;8;8	8;8;7	3	3			Variation, Unknown	Variation, Unknown							0	EFO_0006788	0.024535	0
iPSC_NPC	ENSG00000224713		ENSG00000224713	ENSG00000224713	lncRNA	lncRNA	0.701667	0.7	0.41	0.405	1	1	0.00206267	0.0278385			1_to_1	identical gene model		3;3;2;2	3;3;2;2	4	4	diff_parts_same_contig										0	Orphanet_35093	0.0024967	0
iPSC_NPC	ENSG00000224714	LINC02671	ENSG00000224714	ENSG00000224714	lncRNA	lncRNA	0.465	0.465	0.465	0.465	1	1	0.00206267	0.0278385			1_to_1	identical gene model		2;3	2;3	2	2	new_contig_added, diff_parts_same_contig			GRC Housekeeping										0
iPSC_NPC	ENSG00000224715		ENSG00000224715	ENSG00000224715	lncRNA	lncRNA	0.53	0.53	0.53	0.53	0	0					1_to_1	identical gene model		4	4	1	1	diff_parts_same_contig, hg19_errors_corrected		Clone Problem	Clone Problem							0	EFO_0000305	0.028663	0
iPSC_NPC	ENSG00000224717	LEMD1-DT	ENSG00000224717	ENSG00000224717	lncRNA	lncRNA	17.5217	17.5117	17.42	17.4	1	1	0.0020671	0.0278385			1_to_1	identical gene model		3	3	1	1											0	EFO_0000305	0.040979	0
iPSC_NPC	ENSG00000224718	LINC01657	ENSG00000224718	ENSG00000224718	lncRNA	lncRNA					0	0					1_to_1	identical gene model		3	3	1	1														0
iPSC_NPC	ENSG00000224719		ENSG00000224719	ENSG00000224719	unprocessed_pseudogene	unprocessed_pseudogene					0	0					1_to_1	identical gene model		2	2	1	1	diff_parts_same_contig		Variation, Path Problem	Variation, Path Problem										0
iPSC_NPC	ENSG00000224721	FLVCR2-AS1	ENSG00000224721	ENSG00000224721	lncRNA	lncRNA	0.53	0.53	0.425	0.425	1	1	0.00206267	0.0278385			1_to_1	identical gene model		3	3	1	1	diff_parts_same_contig										0	EFO_0000384	0.029734	0
iPSC_NPC	ENSG00000224722		ENSG00000224722	ENSG00000224722	processed_pseudogene	processed_pseudogene					0	0					1_to_1	identical gene model		1	1	1	1				GRC Housekeeping										0
iPSC_NPC	ENSG00000224723	GUSBP10	ENSG00000224723	ENSG00000224723	unprocessed_pseudogene	unprocessed_pseudogene					0	0					1_to_1	identical gene model		4	4	1	1														0
iPSC_NPC	ENSG00000224725	CEP57L1P1	ENSG00000224725	ENSG00000224725	processed_pseudogene	processed_pseudogene	0.82	0.815	0.82	0.815	1	1	0.00206267	0.0278385			1_to_1	identical gene model		1	1	1	1				GRC Housekeeping										0
iPSC_NPC	ENSG00000224727	FCF1P7	ENSG00000224727	ENSG00000224727	processed_pseudogene	processed_pseudogene	0.94	0.94	0.94	0.94	0	0					1_to_1	identical gene model		2	2	1	1														0
iPSC_NPC	ENSG00000224728	IMPDH1P8	ENSG00000224728	ENSG00000224728	processed_pseudogene	processed_pseudogene	2.76	2.75833	2.895	2.89	1	1	0.00206267	0.0278385			1_to_1	identical gene model		1	1	1	1														0
iPSC_NPC	ENSG00000224729	PCOLCE-AS1	ENSG00000224729	ENSG00000224729	lncRNA	lncRNA	2.65833	2.65667	1.43	1.43	1	1	0.00206267	0.0278385			1_to_1	identical gene model		9;2;2	9;2;2	3	3														0
iPSC_NPC	ENSG00000224730	LILRB1-AS1	ENSG00000224730	ENSG00000224730	lncRNA	lncRNA					0	0					1_to_1	identical gene model	0.999154	2	2	1	1	new_contig_added, diff_parts_same_contig		Variation, GRC Housekeeping	Variation, GRC Housekeeping										0
iPSC_NPC	ENSG00000224731		ENSG00000224731	ENSG00000224731	lncRNA	lncRNA	1.755	1.755	1.755	1.755	1	1	0.00206267	0.0278385			1_to_1	identical gene model		3	3	1	1	diff_parts_same_contig													0
iPSC_NPC	ENSG00000224732	MAGEA7P	ENSG00000224732	ENSG00000224732	unprocessed_pseudogene	unprocessed_pseudogene					0	0					1_to_1	identical gene model		1	1	1	1	new_contig_added, diff_parts_same_contig		Path Problem, Unknown	Unknown, Path Problem										0
iPSC_NPC	ENSG00000224733		ENSG00000224733	ENSG00000224733	lncRNA	lncRNA					0	0					1_to_1	identical gene model		2	2	1	1											0	EFO_0002496	0.04976	0
iPSC_NPC	ENSG00000224735		ENSG00000224735	ENSG00000224735	processed_pseudogene	processed_pseudogene					0	0					1_to_1	identical gene model		1	1	1	1	hg19_errors_corrected		Path Problem, Gap	Path Problem										0
iPSC_NPC	ENSG00000224738		ENSG00000224738	ENSG00000224738	lncRNA	lncRNA	1.848	1.846	2	1.99	1	1	0.00206267	0.0278385			1_to_1	identical gene model		2	2	1	1	diff_parts_same_contig		GRC Housekeeping, Path Problem, Gap	GRC Housekeeping, Gap							0	EFO_0003060	0.030002	0
iPSC_NPC	ENSG00000224739		ENSG00000224739	ENSG00000224739	lncRNA	lncRNA					0	0					1_to_1	identical gene model		3	3	1	1	diff_parts_same_contig										0	EFO_0000280	0.045817	0
iPSC_NPC	ENSG00000224743	TEX26-AS1	ENSG00000224743	ENSG00000224743	lncRNA	lncRNA	1.99	1.99	1.99	1.99	0	0					1_to_1	identical gene model		3;2;3;3;4;3;3;2;4;3;3;3;3;3;4;6;3;5	6;4;3;5;3;3;3;3;3;3;4;4;3;3;3;2;2;3	18	18											0	EFO_0000305	0.03477	0
iPSC_NPC	ENSG00000224745		ENSG00000224745	ENSG00000224745	lncRNA	lncRNA					0	0					1_to_1	identical gene model		3	3	1	1	diff_parts_same_contig		Clone Problem	Clone Problem										0
iPSC_NPC	ENSG00000224746		ENSG00000224746	ENSG00000224746	lncRNA	lncRNA	0.51	0.51	0.51	0.51	0	0					1_to_1	identical gene model		3	3	1	1	diff_parts_same_contig													0
iPSC_NPC	ENSG00000224747	MTCYBP21	ENSG00000224747	ENSG00000224747	processed_pseudogene	processed_pseudogene	1.65667	1.65667	1.495	1.495	1	1	0.00206267	0.0278385			1_to_1	identical gene model		3	3	1	1	diff_parts_same_contig													0
iPSC_NPC	ENSG00000224750		ENSG00000224750	ENSG00000224750	lncRNA	lncRNA					0	0					1_to_1	identical gene model		4;3;2	3;2;4	3	3	diff_parts_same_contig													0
iPSC_NPC	ENSG00000224751	SHMT1P1	ENSG00000224751	ENSG00000224751	processed_pseudogene	processed_pseudogene	0.88	0.88	0.88	0.88	0	0					1_to_1	identical gene model		1	1	1	1	diff_parts_same_contig		Clone Problem											0
iPSC_NPC	ENSG00000224752	VN1R21P	ENSG00000224752	ENSG00000224752	unitary_pseudogene	unitary_pseudogene					0	0					1_to_1	identical gene model		1	1	1	1	diff_parts_same_contig													0
iPSC_NPC	ENSG00000224755	HMGN1P34	ENSG00000224755	ENSG00000224755	processed_pseudogene	processed_pseudogene					0	0					1_to_1	identical gene model		2	2	1	1	diff_parts_same_contig, hg19_errors_corrected		Localization Problem, Gap											0
iPSC_NPC	ENSG00000224758	LINC01167	ENSG00000224758	ENSG00000224758	lncRNA	lncRNA	2.06	2.06	2.06	2.06	1	1	0.00206267	0.0278385			1_to_1	identical gene model		2	2	1	1														0
iPSC_NPC	ENSG00000224760	C1DP3	ENSG00000224760	ENSG00000224760	processed_pseudogene	processed_pseudogene					0	0					1_to_1	identical gene model		1	1	1	1	diff_parts_same_contig			GRC Housekeeping										0
iPSC_NPC	ENSG00000224761	CCNYL4	ENSG00000224761	ENSG00000224761	transcribed_unprocessed_pseudogene	transcribed_unprocessed_pseudogene					0	0					1_to_1	identical gene model		3;7;9	3;7;9	3	3				GRC Housekeeping										0
iPSC_NPC	ENSG00000224762		ENSG00000224762	ENSG00000224762	processed_pseudogene	processed_pseudogene					0	0					1_to_1	identical gene model		1	1	1	1	diff_parts_same_contig		Path Problem, GRC Housekeeping, Localization Problem, Gap	Localization Problem, Gap, GRC Housekeeping, Path Problem	High Signal Region	High Signal Region								0
iPSC_NPC	ENSG00000224763	FDPSP8	ENSG00000224763	ENSG00000224763	processed_pseudogene	processed_pseudogene	0.58	0.58	0.58	0.58	1	1	0.00206267	0.0278385			1_to_1	identical gene model		1	1	1	1														0
iPSC_NPC	ENSG00000224764		ENSG00000224764	ENSG00000224764	lncRNA	lncRNA	1.09	1.09	1.09	1.09	1	1	0.00206267	0.0278385			1_to_1	identical gene model		2	2	1	1														0
iPSC_NPC	ENSG00000224765	LINC02931	ENSG00000224765	ENSG00000224765	lncRNA	lncRNA	1.26	1.26	0.935	0.935	1	1	0.00206267	0.0278385			1_to_1	identical gene model		2;3	3;2	2	2											0	Orphanet_100	0.0026083	0
iPSC_NPC	ENSG00000224769	MUC20P1	ENSG00000224769	ENSG00000224769	unprocessed_pseudogene	unprocessed_pseudogene	2.32	2.31833	2.46	2.46	1	1	0.00206267	0.0278385			1_to_1	identical gene model		2	2	1	1	diff_parts_same_contig		Path Problem, GRC Housekeeping, Gap	Path Problem, GRC Housekeeping, Gap	High Signal Region	High Signal Region								0
iPSC_NPC	ENSG00000224771	ATP2B2-IT2	ENSG00000224771	ENSG00000224771	lncRNA	lncRNA					0	0					1_to_1	identical gene model		3	3	1	1	diff_parts_same_contig													0
iPSC_NPC	ENSG00000224773	HSPA8P7	ENSG00000224773	ENSG00000224773	processed_pseudogene	processed_pseudogene	0.19	0.19	0.19	0.19	1	1	0.00206267	0.0278385			1_to_1	identical gene model	0.999281	1	1	1	1	hg19_errors_corrected, new_contig_added		Path Problem, Gap	Path Problem										0
iPSC_NPC	ENSG00000224775	BRAFP1	ENSG00000224775	ENSG00000224775	unprocessed_pseudogene	unprocessed_pseudogene	0.11	0.11	0.11	0.11	0	0					1_to_1	identical gene model		2	2	1	1			Path Problem, Gap	Path Problem							0	EFO_0000311	0.0058927	0
iPSC_NPC	ENSG00000224776	RPSAP50	ENSG00000224776	ENSG00000224776	processed_pseudogene	processed_pseudogene					0	0					1_to_1	identical gene model		1	1	1	1	diff_parts_same_contig													0
iPSC_NPC	ENSG00000224777	OR4F2P	ENSG00000224777	ENSG00000224777	unprocessed_pseudogene	unprocessed_pseudogene					0	0					1_to_1	identical gene model		1	1	1	1			Gap	Gap	High Signal Region	Low Mappability								0
iPSC_NPC	ENSG00000224778	CENPIP1	ENSG00000224778	ENSG00000224778	unprocessed_pseudogene	unprocessed_pseudogene					0	0					1_to_1	identical gene model		7	7	1	1	diff_parts_same_contig		Unknown	Unknown	High Signal Region									0
iPSC_NPC	ENSG00000224781	EIF4A2P4	ENSG00000224781	ENSG00000224781	processed_pseudogene	processed_pseudogene	0.808	0.808	0.76	0.76	1	1	0.00206267	0.0278385			1_to_1	identical gene model		1	1	1	1	new_contig_added		Path Problem, Gap	Path Problem										0
iPSC_NPC	ENSG00000224783	MIPEPP2	ENSG00000224783	ENSG00000224783	processed_pseudogene	processed_pseudogene					0	0					1_to_1	identical gene model		2	2	1	1	diff_parts_same_contig										0	DOID_7551	0.022914	0
iPSC_NPC	ENSG00000224784	S100A15A	ENSG00000224784	ENSG00000224784	processed_pseudogene	processed_pseudogene					0	0					1_to_1	identical gene model		1	1	1	1	diff_parts_same_contig		GRC Housekeeping											0
iPSC_NPC	ENSG00000224785		ENSG00000224785	ENSG00000224785	processed_pseudogene	processed_pseudogene	0.29	0.29	0.29	0.29	1	1	0.00206267	0.0278385			1_to_1	identical gene model		1	1	1	1														0
iPSC_NPC	ENSG00000224786	CETN4P	ENSG00000224786	ENSG00000224786	transcribed_unitary_pseudogene	transcribed_unitary_pseudogene	0.484	0.484	0.22	0.22	1	1	0.00206267	0.0278385			1_to_1	identical gene model		4;3;2;3;3;2	2;3;3;3;2;4	6	6														0
iPSC_NPC	ENSG00000224788	LINC02670	ENSG00000224788	ENSG00000224788	lncRNA	lncRNA					0	0					1_to_1	identical gene model		4	4	1	1				GRC Housekeeping										0
iPSC_NPC	ENSG00000224789		ENSG00000224789	ENSG00000224789	lncRNA	lncRNA	1.03	1.03	1.03	1.03	0	0					1_to_1	identical gene model		3	3	1	1			Path Problem	Path Problem										0
iPSC_NPC	ENSG00000224790	HLCS-AS1	ENSG00000224790	ENSG00000224790	lncRNA	lncRNA	4.45167	4.44833	4.78	4.78	1	1	0.00206263	0.0278385			1_to_1	identical gene model		4;4;2	2;4;4	3	3	diff_parts_same_contig		GRC Housekeeping								0	EFO_0000702	0.0097351	0
iPSC_NPC	ENSG00000224791	KRT18P39	ENSG00000224791	ENSG00000224791	processed_pseudogene	processed_pseudogene					0	0					1_to_1	identical gene model		1	1	1	1														0
iPSC_NPC	ENSG00000224792	IQCF4P	ENSG00000224792	ENSG00000224792	transcribed_unitary_pseudogene	transcribed_unitary_pseudogene					0	0					1_to_1	identical gene model		3;3;2;3;2	3;2;3;2;3	5	5														0
iPSC_NPC	ENSG00000224794		ENSG00000224794	ENSG00000224794	lncRNA	lncRNA					0	0					1_to_1	identical gene model		2;3	2;3	2	2	diff_parts_same_contig		Clone Problem	Clone Problem										0
iPSC_NPC	ENSG00000224795	NTM-AS1	ENSG00000224795	ENSG00000224795	lncRNA	lncRNA	0.23	0.23	0.23	0.23	1	1	0.00206267	0.0278385			1_to_1	identical gene model		2;5	5;2	2	2	diff_parts_same_contig										0	EFO_0000519	0.0152	0
iPSC_NPC	ENSG00000224796	RPL32P1	ENSG00000224796	ENSG00000224796	processed_pseudogene	processed_pseudogene	2.77	2.77	2.77	2.77	0	0					1_to_1	identical gene model		1	1	1	1			Path Problem, Variation, GRC Housekeeping	Path Problem, Variation, GRC Housekeeping										0
iPSC_NPC	ENSG00000224797		ENSG00000224797	ENSG00000224797	processed_pseudogene	processed_pseudogene	5.89	5.88	5.89	5.88	0	0					1_to_1	identical gene model		1	1	1	1														0
iPSC_NPC	ENSG00000224799		ENSG00000224799	ENSG00000224799	lncRNA	lncRNA					0	0					1_to_1	identical gene model		2	2	1	1			Gap											0
iPSC_NPC	ENSG00000224800	RPS27AP6	ENSG00000224800	ENSG00000224800	processed_pseudogene	processed_pseudogene					0	0					1_to_1	identical gene model		1	1	1	1			GRC Housekeeping											0
iPSC_NPC	ENSG00000224802	TUBB4BP2	ENSG00000224802	ENSG00000224802	processed_pseudogene	processed_pseudogene	0.603333	0.603333	0.63	0.63	1	1	0.00206267	0.0278385			1_to_1	identical gene model		1	1	1	1														0
iPSC_NPC	ENSG00000224805	LINC00853	ENSG00000224805	ENSG00000224805	lncRNA	lncRNA					0	0					1_to_1	identical gene model		2	2	1	1	diff_parts_same_contig		Clone Problem								0	EFO_0000182	0.018479	0
iPSC_NPC	ENSG00000224806	ARL5AP4	ENSG00000224806	ENSG00000224806	processed_pseudogene	processed_pseudogene					0	0					1_to_1	identical gene model		1	1	1	1	diff_parts_same_contig		Clone Problem	Clone Problem										0
iPSC_NPC	ENSG00000224807	DUX4L9	ENSG00000224807	ENSG00000224807	unprocessed_pseudogene	unprocessed_pseudogene					0	0					1_to_1	identical gene model		1	1	1	1				Localization Problem	High Signal Region	High Signal Region					0	Orphanet_269;MONDO_0001347	0.093237	0
iPSC_NPC	ENSG00000224808	SRGAP3-AS1	ENSG00000224808	ENSG00000224808	lncRNA	lncRNA					0	0					1_to_1	identical gene model		2	2	1	1	diff_parts_same_contig										0	EFO_0000702	0.0037227	0
iPSC_NPC	ENSG00000224809	BEND3P2	ENSG00000224809	ENSG00000224809	processed_pseudogene	processed_pseudogene					0	0					1_to_1	identical gene model		1	1	1	1														0
iPSC_NPC	ENSG00000224810		ENSG00000224810	ENSG00000224810	lncRNA	lncRNA	0.59	0.588	0.61	0.6	1	1	0.00206267	0.0278385			1_to_1	identical gene model		3	3	1	1														0
iPSC_NPC	ENSG00000224812	TMEM72-AS1	ENSG00000224812	ENSG00000224812	lncRNA	lncRNA	0.266667	0.263333	0.27	0.26	1	1	0.00206267	0.0278385			1_to_1	identical gene model		8;6;7;3;7;6;9;5;7;6;5;7;6;4;3;5;5;5;7;2;6;2;3;10;6	5;6;9;6;5;2;3;3;5;6;3;8;6;5;4;10;6;7;7;7;7;2;7;5;6	25	25				GRC Housekeeping										0
iPSC_NPC	ENSG00000224814		ENSG00000224814	ENSG00000224814	lncRNA	lncRNA					0	0					1_to_1	identical gene model		2	2	1	1														0
iPSC_NPC	ENSG00000224815		ENSG00000224815	ENSG00000224815	processed_pseudogene	processed_pseudogene					0	0					1_to_1	identical gene model		1	1	1	1														0
iPSC_NPC	ENSG00000224816	NAP1L4P2	ENSG00000224816	ENSG00000224816	processed_pseudogene	processed_pseudogene					0	0					1_to_1	identical gene model		1	1	1	1			Localization Problem, Gap											0
iPSC_NPC	ENSG00000224817	LINC03046	ENSG00000224817	ENSG00000224817	lncRNA	lncRNA					0	0					1_to_1	identical gene model		2;3;3	3;3;2	3	3			Clone Problem	Clone Problem							0	EFO_0003060	0.0086049	0
iPSC_NPC	ENSG00000224818		ENSG00000224818	ENSG00000224818	lncRNA	lncRNA					0	0					1_to_1	identical gene model		2	2	1	1	diff_parts_same_contig													0
iPSC_NPC	ENSG00000224819		ENSG00000224819	ENSG00000224819	lncRNA	lncRNA	0.12	0.12	0.12	0.12	1	1	0.00206267	0.0278385			1_to_1	identical gene model		2;7;3	7;3;2	3	3														0
iPSC_NPC	ENSG00000224820	BTF3P4	ENSG00000224820	ENSG00000224820	processed_pseudogene	processed_pseudogene					0	0					1_to_1	identical gene model		1	1	1	1														0
iPSC_NPC	ENSG00000224821	COL4A2-AS2	ENSG00000224821	ENSG00000224821	lncRNA	lncRNA	0.54	0.54	0.54	0.54	1	1	0.00206267	0.0278385			1_to_1	identical gene model		5	5	1	1					High Signal Region						0	EFO_0000729	0.0074873	0
iPSC_NPC	ENSG00000224822	THRB-IT1	ENSG00000224822	ENSG00000224822	lncRNA	lncRNA					0	0					1_to_1	identical gene model		2	2	1	1											0	EFO_1001841	0.054883	0
iPSC_NPC	ENSG00000224825	RORB-AS1	ENSG00000224825	ENSG00000224825	lncRNA	lncRNA	1.93	1.93	1.375	1.375	1	1	0.00206267	0.0278385			1_to_1	identical gene model		3	3	1	1	new_contig_added, diff_parts_same_contig										0	HP_0001636	0.01185	0
iPSC_NPC	ENSG00000224826	USP21P1	ENSG00000224826	ENSG00000224826	processed_pseudogene	processed_pseudogene					0	0					1_to_1	identical gene model		1	1	1	1														0
iPSC_NPC	ENSG00000224829	TOMM20P1	ENSG00000224829	ENSG00000224829	processed_pseudogene	processed_pseudogene					0	0					1_to_1	identical gene model		1	1	1	1	diff_parts_same_contig													0
iPSC_NPC	ENSG00000224830	OR2X1P	ENSG00000224830	ENSG00000224830	unprocessed_pseudogene	unprocessed_pseudogene					0	0					1_to_1	identical gene model		1	1	1	1	diff_parts_same_contig													0
iPSC_NPC	ENSG00000224831	TMEM183BP	ENSG00000224831	ENSG00000224831	processed_pseudogene	processed_pseudogene	6.97167	6.96833	7.12	7.125	1	1	0.00206267	0.0278385			1_to_1	identical gene model		1	1	1	1														0
iPSC_NPC	ENSG00000224832	LINC01689	ENSG00000224832	ENSG00000224832	lncRNA	lncRNA					0	0					1_to_1	identical gene model		4;5	5;4	2	2	diff_parts_same_contig		GRC Housekeeping											0
iPSC_NPC	ENSG00000224834	BTF3P9	ENSG00000224834	ENSG00000224834	processed_pseudogene	processed_pseudogene					0	0					1_to_1	identical gene model		1	1	1	1														0
iPSC_NPC	ENSG00000224836		ENSG00000224836	ENSG00000224836	processed_pseudogene	processed_pseudogene					0	0					1_to_1	identical gene model		1	1	1	1														0
iPSC_NPC	ENSG00000224837	GCSHP5	ENSG00000224837	ENSG00000224837	processed_pseudogene	processed_pseudogene	8.38833	8.38	9.51	9.505	1	1	0.00206267	0.0278385			1_to_1	identical gene model		1	1	1	1														0
iPSC_NPC	ENSG00000224839	RPL12P17	ENSG00000224839	ENSG00000224839	processed_pseudogene	processed_pseudogene	1.32	1.32	1.32	1.32	1	1	0.00206267	0.0278385			1_to_1	identical gene model		1	1	1	1			Variation	Variation										0
iPSC_NPC	ENSG00000224842	LMX1B-DT	ENSG00000224842	ENSG00000224842	lncRNA	lncRNA	8.46	8.46	8.46	8.46	0	0					1_to_1	identical gene model		3;2;3	3;2;3	3	3														0
iPSC_NPC	ENSG00000224843	LINC00240	ENSG00000224843	ENSG00000224843	lncRNA	lncRNA	3.464	3.46	4.13	4.12	1	1	0.00206267	0.0278385			1_to_1	identical gene model		4;4;3;3;3;3;3;3;4;2;3;2;3;3;4;3;3	3;3;3;3;3;3;4;3;4;3;2;3;4;3;4;3;2	17	17			Path Problem, Variation	Path Problem	Low Mappability						0	EFO_0000349	0.013802	0
iPSC_NPC	ENSG00000224844		ENSG00000224844	ENSG00000224844	lncRNA	lncRNA	0.7	0.7	0.7	0.7	0	0					1_to_1	identical gene model		2	2	1	1	diff_parts_same_contig										0	MONDO_0100096	0.0081011	0
iPSC_NPC	ENSG00000224846	NQO2-AS1	ENSG00000224846	ENSG00000224846	lncRNA	lncRNA	0.3	0.3	0.3	0.3	0	0					1_to_1	identical gene model		2;2;2;2;3	2;2;2;2;3	5	5														0
iPSC_NPC	ENSG00000224848		ENSG00000224848	ENSG00000224848	lncRNA	lncRNA	0.628333	0.628333	0.5	0.5	1	1	0.00206267	0.0278385			1_to_1	identical gene model		2;2;3;4;3;2;3;4	3;2;3;3;4;2;2;4	8	8														0
iPSC_NPC	ENSG00000224851	LINC00502	ENSG00000224851	ENSG00000224851	lncRNA	lncRNA					0	0					1_to_1	identical gene model		8	8	1	1														0
iPSC_NPC	ENSG00000224852	MTND5P24	ENSG00000224852	ENSG00000224852	processed_pseudogene	processed_pseudogene					0	0					1_to_1	identical gene model		1	1	1	1	diff_parts_same_contig		Path Problem	Path Problem										0
iPSC_NPC	ENSG00000224853	LINC00393	ENSG00000224853	ENSG00000224853	lncRNA	lncRNA					0	0					1_to_1	identical gene model		2;2;2;4;9;6;4;3;4;4	2;6;4;9;4;2;4;3;2;4	10	10					High Signal Region						0	EFO_0003060	0.019598	0
iPSC_NPC	ENSG00000224854	CDKN2A-DT	ENSG00000224854	ENSG00000224854	lncRNA	lncRNA					0	0					1_to_1	identical gene model		1	1	1	1											0	EFO_0003914	0.0036958	0
iPSC_NPC	ENSG00000224855	OPA1-AS1	ENSG00000224855	ENSG00000224855	lncRNA	lncRNA					0	0					1_to_1	identical gene model		3;2	3;2	2	2														0
iPSC_NPC	ENSG00000224856	RPL35AP36	ENSG00000224856	ENSG00000224856	processed_pseudogene	processed_pseudogene	4.87	4.86	4.87	4.86	0	0					1_to_1	identical gene model		1	1	1	1	diff_parts_same_contig		Clone Problem	Clone Problem										0
iPSC_NPC	ENSG00000224857	LINC01691	ENSG00000224857	ENSG00000224857	lncRNA	lncRNA					0	0					1_to_1	identical gene model		2	2	1	1	diff_parts_same_contig, new_contig_added		Clone Problem, GRC Housekeeping	Clone Problem, Gap, Path Problem										0
iPSC_NPC	ENSG00000224858	RPL29P11	ENSG00000224858	ENSG00000224858	processed_pseudogene	processed_pseudogene	8.63167	8.63	8.175	8.165	1	1	0.00206267	0.0278385			1_to_1	identical gene model		1	1	1	1	diff_parts_same_contig													0
iPSC_NPC	ENSG00000224860	GXYLT1P2	ENSG00000224860	ENSG00000224860	processed_pseudogene	processed_pseudogene					0	0					1_to_1	identical gene model		1	1	1	1	diff_parts_same_contig		Variation, GRC Housekeeping	Variation, GRC Housekeeping, Localization Problem										0
iPSC_NPC	ENSG00000224861	YBX1P1	ENSG00000224861	ENSG00000224861	processed_pseudogene	processed_pseudogene	139.427	139.365	139.3	139.25	1	1	0.00206125	0.0278385			1_to_1	identical gene model		1	1	1	1														0
iPSC_NPC	ENSG00000224863	LINC01398	ENSG00000224863	ENSG00000224863	lncRNA	lncRNA					0	0					1_to_1	identical gene model		3;4;3;3	4;3;3;3	4	4			Variation, Clone Problem	Variation							0	EFO_0000676	0.029973	0
iPSC_NPC	ENSG00000224864		ENSG00000224864	ENSG00000224864	transcribed_processed_pseudogene	transcribed_processed_pseudogene					0	0					1_to_1	identical gene model		1	1	1	1														0
iPSC_NPC	ENSG00000224865		ENSG00000224865	ENSG00000224865	lncRNA	lncRNA					0	0					1_to_1	identical gene model		6;3;2	2;3;6	3	3											0	EFO_0000326	0.02703	0
iPSC_NPC	ENSG00000224869		ENSG00000224869	ENSG00000224869	processed_pseudogene	processed_pseudogene					0	0					1_to_1	identical gene model		1	1	1	1			Path Problem	Path Problem										0
iPSC_NPC	ENSG00000224870	MRPL20-AS1	ENSG00000224870	ENSG00000224870	lncRNA	lncRNA	4.685	4.68167	4.665	4.665	1	1	0.00206266	0.0278385			1_to_1	identical gene model		2;3;3;3;2;2;1;2;2	3;2;3;2;2;2;3;1;2	9	9	diff_parts_same_contig		Localization Problem	Localization Problem										0
iPSC_NPC	ENSG00000224875	EML4-AS1	ENSG00000224875	ENSG00000224875	lncRNA	lncRNA	2.086	2.086	1.1	1.1	1	1	0.00206267	0.0278385			1_to_1	identical gene model		4;2	4;2	2	2											0	EFO_0002496	0.041585	0
iPSC_NPC	ENSG00000224876		ENSG00000224876	ENSG00000224876	lncRNA	lncRNA					0	0					1_to_1	identical gene model		2	2	1	1														0
iPSC_NPC	ENSG00000224877	NDUFAF8	ENSG00000224877	ENSG00000224877	protein_coding	protein_coding	121.502	121.452	125.395	125.325	1	1	0.00206051	0.0278385			1_to_1	identical gene model		3;3;2;2;2;3	3;3;3;2;2;2	6	6	diff_parts_same_contig			Localization Problem			1	Mitochondrial complex I deficiency, nuclear type 34	3	known_molec_cause	0	MONDO_0032910	0.56176	0
iPSC_NPC	ENSG00000224879		ENSG00000224879	ENSG00000224879	lncRNA	lncRNA					0	0					1_to_1	identical gene model		3	3	1	1														0
iPSC_NPC	ENSG00000224880	MTCYBP29	ENSG00000224880	ENSG00000224880	unprocessed_pseudogene	unprocessed_pseudogene					0	0					1_to_1	identical gene model		1	1	1	1														0
iPSC_NPC	ENSG00000224881		ENSG00000224881	ENSG00000224881	processed_pseudogene	processed_pseudogene	0.55	0.55	0.55	0.55	0	0					1_to_1	identical gene model		1	1	1	1	diff_parts_same_contig		Gap, Path Problem	Gap, Path Problem	High Signal Region	High Signal Region								0
iPSC_NPC	ENSG00000224883		ENSG00000224883	ENSG00000224883	lncRNA	lncRNA	1.165	1.165	1.165	1.165	1	1	0.00206267	0.0278385			1_to_1	identical gene model		3	3	1	1			Clone Problem	Clone Problem							0	EFO_1000044	0.036588	0
iPSC_NPC	ENSG00000224884		ENSG00000224884	ENSG00000224884	lncRNA	lncRNA					0	0					1_to_1	identical gene model		2	2	1	1	diff_parts_same_contig													0
iPSC_NPC	ENSG00000224885	EIPR1-IT1	ENSG00000224885	ENSG00000224885	lncRNA	lncRNA	0.54	0.54	0.54	0.54	0	0					1_to_1	identical gene model		2	2	1	1														0
iPSC_NPC	ENSG00000224886		ENSG00000224886	ENSG00000224886	transcribed_processed_pseudogene	transcribed_processed_pseudogene	9.125		7.95		1	0					1_to_1	identical gene model		1	1	1	1			Gap	Gap, GRC Housekeeping										0
iPSC_NPC	ENSG00000224887	NFYCP2	ENSG00000224887	ENSG00000224887	processed_pseudogene	processed_pseudogene					0	0					1_to_1	identical gene model		1	1	1	1														0
iPSC_NPC	ENSG00000224888		ENSG00000224888	ENSG00000224888	lncRNA	lncRNA	0.711667	0.711667	0.63	0.63	1	1	0.00206267	0.0278385			1_to_1	identical gene model		3;2	3;2	2	2	diff_parts_same_contig										0	EFO_0000384	0.0017176	0
iPSC_NPC	ENSG00000224891	ARL14EPP1	ENSG00000224891	ENSG00000224891	processed_pseudogene	processed_pseudogene	0.82	0.82	0.82	0.82	1	1	0.00206267	0.0278385			1_to_1	identical gene model		1	1	1	1														0
iPSC_NPC	ENSG00000224892	RPS4XP16	ENSG00000224892	ENSG00000224892	transcribed_processed_pseudogene	transcribed_processed_pseudogene	1.04	1.04	0.645	0.645	1	1	0.00206267	0.0278385			1_to_1	identical gene model		1;2;2	2;2;1	3	3	diff_parts_same_contig													0
iPSC_NPC	ENSG00000224893	LINC02840	ENSG00000224893	ENSG00000224893	lncRNA	lncRNA					0	0					1_to_1	identical gene model		2;3;4;5;6;5;4;4;2;5;3;4;4;4	5;6;4;5;4;5;3;2;4;2;4;4;3;4	14	14	new_contig_added, diff_parts_same_contig													0
iPSC_NPC	ENSG00000224895	VPS26BP1	ENSG00000224895	ENSG00000224895	processed_pseudogene	processed_pseudogene	0.8	0.8	0.8	0.8	0	0					1_to_1	identical gene model		1	1	1	1														0
iPSC_NPC	ENSG00000224896	SIGLEC30P	ENSG00000224896	ENSG00000224896	processed_pseudogene	processed_pseudogene					0	0					1_to_1	identical gene model		1	1	1	1														0
iPSC_NPC	ENSG00000224897	POT1-AS1	ENSG00000224897	ENSG00000224897	lncRNA	lncRNA	1.446	1.444	1.16	1.16	1	1	0.00206267	0.0278385			1_to_1	identical gene model		6;2;10;5;6;8;3;11;11;8;5;5;6;6;5;5;6;9;3;6;4;5;7;6;4;6;5;5;6	5;4;3;7;5;5;6;9;6;6;8;4;5;11;5;6;6;6;11;8;6;6;6;5;10;5;5;3;2	29	29											0	EFO_0003758	0.0047232	0
iPSC_NPC	ENSG00000224899	LINC02830	ENSG00000224899	ENSG00000224899	lncRNA	lncRNA					0	0					1_to_1	identical gene model		2	2	1	1											0	EFO_0003060	0.010407	0
iPSC_NPC	ENSG00000224901		ENSG00000224901	ENSG00000224901	lncRNA	lncRNA					0	0					1_to_1	identical gene model		2	2	1	1														0
iPSC_NPC	ENSG00000224902	GAGE12H	ENSG00000224902	ENSG00000224902	protein_coding	protein_coding					0	0					1_to_1	identical gene model		5	5	1	1	diff_parts_same_contig, new_contig_added		Gap, Path Problem, Missing sequence	Gap, Missing sequence, Path Problem	High Signal Region	High Signal Region					0	EFO_0000311	0.0073916	0
iPSC_NPC	ENSG00000224903	RNF32-AS1	ENSG00000224903	ENSG00000224903	lncRNA	lncRNA	0.875	0.875	0.895	0.895	1	1	0.00206267	0.0278385			1_to_1	identical gene model		2;3	2;3	2	2	diff_parts_same_contig													0
iPSC_NPC	ENSG00000224904	SBF1P2	ENSG00000224904	ENSG00000224904	processed_pseudogene	processed_pseudogene					0	0					1_to_1	identical gene model		1	1	1	1	diff_parts_same_contig		GRC Housekeeping, Localization Problem											0
iPSC_NPC	ENSG00000224905		ENSG00000224905	ENSG00000224905	lncRNA	lncRNA	2.61833	2.615	2.535	2.535	1	1	0.00206267	0.0278385			1_to_1	identical gene model		3;3;3;3	3;3;3;3	4	4	new_contig_added, diff_parts_same_contig		Variation, GRC Housekeeping	Variation, GRC Housekeeping							0	EFO_0000280	0.022412	0
iPSC_NPC	ENSG00000224906	SRP14P1	ENSG00000224906	ENSG00000224906	processed_pseudogene	processed_pseudogene					0	0					1_to_1	identical gene model		1	1	1	1	diff_parts_same_contig													0
iPSC_NPC	ENSG00000224907	RPL21P91	ENSG00000224907	ENSG00000224907	processed_pseudogene	processed_pseudogene					0	0					1_to_1	identical gene model		1	1	1	1														0
iPSC_NPC	ENSG00000224908	TIMM8BP2	ENSG00000224908	ENSG00000224908	processed_pseudogene	processed_pseudogene	7.2	7.19	7.2	7.19	0	0					1_to_1	identical gene model		1	1	1	1	diff_parts_same_contig													0
iPSC_NPC	ENSG00000224910	LINC01766	ENSG00000224910	ENSG00000224910	lncRNA	lncRNA					0	0					1_to_1	identical gene model		3;4;3;4;5;4;4;2;5;3;4	4;3;4;4;5;5;2;4;4;3;3	11	11														0
iPSC_NPC	ENSG00000224914	LINC00863	ENSG00000224914	ENSG00000224914	lncRNA	lncRNA	13.8833	13.875	11.635	11.625	1	1	0.00206957	0.0278385			1_to_1	identical gene model		5;5;2;1;5;2;3	5;5;1;2;2;3;5	7	7														0
iPSC_NPC	ENSG00000224916	APOC4-APOC2	ENSG00000224916	ENSG00000224916	protein_coding	protein_coding	0.365	0.365	0.365	0.365	1	1	0.00206267	0.0278385			1_to_1	identical gene model		6;5	6;5	2	2	diff_parts_same_contig										0	MONDO_0018637;Orphanet_309020	0.53761	0
iPSC_NPC	ENSG00000224918		ENSG00000224918	ENSG00000224918	lncRNA	lncRNA					0	0					1_to_1	identical gene model		2	2	1	1	diff_parts_same_contig		Gap	Gap										0
iPSC_NPC	ENSG00000224919		ENSG00000224919	ENSG00000224919	antisense	lncRNA					0	0					1_to_1	identical gene model		2	2	1	1	diff_parts_same_contig		Path Problem, Clone Problem, Gap	Path Problem, Gap, GRC Housekeeping, Clone Problem										0
iPSC_NPC	ENSG00000224920	TACC1P1	ENSG00000224920	ENSG00000224920	unprocessed_pseudogene	unprocessed_pseudogene					0	0					1_to_1	identical gene model		5	5	1	1				GRC Housekeeping										0
iPSC_NPC	ENSG00000224922		ENSG00000224922	ENSG00000224922	lncRNA	lncRNA					0	0					1_to_1	identical gene model		2	2	1	1	diff_parts_same_contig		Variation, GRC Housekeeping	Variation, GRC Housekeeping, Localization Problem										0
iPSC_NPC	ENSG00000224924	LINC00320	ENSG00000224924	ENSG00000224924	lncRNA	lncRNA					0	0					1_to_1	identical gene model		7;8;7;8;8;7;2;4;6;7;8;7;8;7;9;8;7;4;8;7;9;7;9;8;7;7;2;9;8;9;7;7;7;8;9;8;7;7;6;8;7;6;7;6;8;9;7;7;10;6;8;5;7;8;8;9;9;8;8;8;8;7;9;8;9;8;8;8;8;9;6;7;8;8;8;6;10	4;8;7;7;7;8;8;8;7;9;8;8;5;7;7;6;7;6;8;7;9;7;9;8;9;9;9;8;10;7;8;9;8;8;9;9;8;8;10;8;7;8;8;9;8;7;7;2;6;8;6;7;8;8;7;8;4;9;8;9;7;8;8;2;6;8;6;7;7;7;8;7;8;6;7;7;7	77	77	diff_parts_same_contig, new_contig_added		GRC Housekeeping								0	EFO_0003758	0.012677	0
iPSC_NPC	ENSG00000224927	NDUFA5P10	ENSG00000224927	ENSG00000224927	processed_pseudogene	processed_pseudogene					0	0					1_to_1	identical gene model		1	1	1	1			Clone Problem, GRC Housekeeping											0
iPSC_NPC	ENSG00000224928	KRT8P30	ENSG00000224928	ENSG00000224928	processed_pseudogene	processed_pseudogene	1.612	1.612	1.68	1.68	1	1	0.00206267	0.0278385			1_to_1	identical gene model		1	1	1	1	diff_parts_same_contig													0
iPSC_NPC	ENSG00000224931		ENSG00000224931	ENSG00000224931	pseudogene	processed_pseudogene					0	0					1_to_1	transcript_count_diff		2;1	1	2	1	new_contig_added, diff_parts_same_contig		Path Problem, Gap	Gap, Path Problem										0
iPSC_NPC	ENSG00000224932	LINC02262	ENSG00000224932	ENSG00000224932	lncRNA	lncRNA					0	0					1_to_1	identical gene model		7;5;3;3;4	7;5;4;3;3	5	5	diff_parts_same_contig													0
iPSC_NPC	ENSG00000224933	LINC01034	ENSG00000224933	ENSG00000224933	lncRNA	lncRNA					0	0					1_to_1	identical gene model		2	2	1	1	diff_parts_same_contig													0
iPSC_NPC	ENSG00000224934	GOT1-DT	ENSG00000224934	ENSG00000224934	lncRNA	lncRNA	1.185	1.185	1.29	1.29	1	1	0.00206267	0.0278385			1_to_1	identical gene model		4;4;2;3;3;4;4;5;3	2;3;4;5;3;4;3;4;4	9	9											0	EFO_0003929	0.0017716	0
iPSC_NPC	ENSG00000224935		ENSG00000224935	ENSG00000224935	lncRNA	lncRNA					0	0					1_to_1	identical gene model		4;4	4;4	2	2														0
iPSC_NPC	ENSG00000224936	SUCLA2P1	ENSG00000224936	ENSG00000224936	processed_pseudogene	processed_pseudogene					0	0					1_to_1	identical gene model		1	1	1	1			Path Problem, Variation, GRC Housekeeping	Path Problem, Variation, GRC Housekeeping										0
iPSC_NPC	ENSG00000224939	LINC00184	ENSG00000224939	ENSG00000224939	lncRNA	lncRNA	0.245	0.245	0.245	0.245	1	1	0.00206267	0.0278385			1_to_1	identical gene model		2	2	1	1	diff_parts_same_contig										0	EFO_0000365	0.042443	0
iPSC_NPC	ENSG00000224940	PRRT4	ENSG00000224940	ENSG00000224940	protein_coding	protein_coding	0.22	0.22	0.22	0.22	0	0					1_to_1	identical gene model		6;3;4;5;6;2;5	6;6;4;5;5;3;2	7	7	diff_parts_same_contig										0	EFO_0004710	0.021012	0
iPSC_NPC	ENSG00000224942	EEDP1	ENSG00000224942	ENSG00000224942	processed_pseudogene	processed_pseudogene					0	0					1_to_1	identical gene model		2	2	1	1			Path Problem	Path Problem										0
iPSC_NPC	ENSG00000224943	LINC02819	ENSG00000224943	ENSG00000224943	lncRNA	lncRNA					0	0					1_to_1	identical gene model		3	3	1	1			Variation, GRC Housekeeping	Variation										0
iPSC_NPC	ENSG00000224944	CASC6	ENSG00000224944	ENSG00000224944	lncRNA	lncRNA	0.14	0.14	0.14	0.14	0	0					1_to_1	identical gene model		4;2;4	4;4	3	2	new_contig_added, diff_parts_same_contig													0
iPSC_NPC	ENSG00000224945		ENSG00000224945	ENSG00000224945	lncRNA	lncRNA	26.2617	26.2483	24.195	24.18	1	1	0.00206305	0.0278385			1_to_1	identical gene model		3;2	2;3	2	2											0	EFO_0000676	0.0016032	0
iPSC_NPC	ENSG00000224946		ENSG00000224946	ENSG00000224946	processed_pseudogene	processed_pseudogene					0	0					1_to_1	identical gene model		1	1	1	1														0
iPSC_NPC	ENSG00000224947	VN1R25P	ENSG00000224947	ENSG00000224947	processed_pseudogene	processed_pseudogene					0	0					1_to_1	identical gene model		1	1	1	1														0
iPSC_NPC	ENSG00000224948	ATP5MC1P8	ENSG00000224948	ENSG00000224948	processed_pseudogene	processed_pseudogene					0	0					1_to_1	identical gene model		1	1	1	1				GRC Housekeeping										0
iPSC_NPC	ENSG00000224949	RPL37P24	ENSG00000224949	ENSG00000224949	processed_pseudogene	processed_pseudogene					0	0					1_to_1	identical gene model		1	1	1	1	diff_parts_same_contig		Path Problem, Gap	Path Problem										0
iPSC_NPC	ENSG00000224950		ENSG00000224950	ENSG00000224950	lncRNA	lncRNA	1.19	1.19	1.135	1.135	1	1	0.00206267	0.0278385			1_to_1	identical gene model		2	2	1	1			Clone Problem, GRC Housekeeping								0	Orphanet_3389	0.0064225	0
iPSC_NPC	ENSG00000224955	KCTD10P1	ENSG00000224955	ENSG00000224955	processed_pseudogene	processed_pseudogene					0	0					1_to_1	identical gene model		1	1	1	1														0
iPSC_NPC	ENSG00000224957	LINC01266	ENSG00000224957	ENSG00000224957	lncRNA	lncRNA	0.525	0.525	0.525	0.525	1	1	0.00206267	0.0278385			1_to_1	identical gene model		5;5;6;6;5;4;5;5;2;6;2	4;5;5;5;2;6;5;2;6;5;6	11	11	new_contig_added, diff_parts_same_contig				Low Mappability									0
iPSC_NPC	ENSG00000224958	PGM5-AS1	ENSG00000224958	ENSG00000224958	lncRNA	lncRNA	0.16	0.16	0.16	0.16	0	0					1_to_1	identical gene model		2;3;2;3;3;2;2	2;2;3;2;2;3;3	7	7	diff_parts_same_contig		Gap, Missing sequence, Clone Problem, Path Problem	Missing sequence, Clone Problem, Path Problem, Gap		High Signal Region					0	EFO_0005842	0.030226	0
iPSC_NPC	ENSG00000224960	PPP4R3C	ENSG00000224960	ENSG00000224960	protein_coding	protein_coding					0	0					1_to_1	identical gene model		1	1	1	1	diff_parts_same_contig										0	EFO_0004338	0.22381	0
iPSC_NPC	ENSG00000224961	LINC01752	ENSG00000224961	ENSG00000224961	lncRNA	lncRNA					0	0					1_to_1	identical gene model		4;3	4;3	2	2											0	EFO_0000365	0.021731	0
iPSC_NPC	ENSG00000224962	PSAT1P4	ENSG00000224962	ENSG00000224962	processed_pseudogene	processed_pseudogene					0	0					1_to_1	identical gene model		1	1	1	1														0
iPSC_NPC	ENSG00000224963	ECMXP	ENSG00000224963	ENSG00000224963	transcribed_unitary_pseudogene	transcribed_unitary_pseudogene					0	0					1_to_1	identical gene model		2;9	9;2	2	2	diff_parts_same_contig, new_contig_added		Path Problem	Path Problem										0
iPSC_NPC	ENSG00000224965	KCNC4-DT	ENSG00000224965	ENSG00000224965	lncRNA	lncRNA	1.37	1.37	1.37	1.37	0	0					1_to_1	identical gene model		2	2	1	1	diff_parts_same_contig		Clone Problem, GRC Housekeeping											0
iPSC_NPC	ENSG00000224966	TBC1D3P6	ENSG00000224966	ENSG00000224966	unprocessed_pseudogene	unprocessed_pseudogene					0	0					1_to_1	identical gene model		8	8	1	1			GRC Housekeeping, Localization Problem											0
iPSC_NPC	ENSG00000224967		ENSG00000224967	ENSG00000224967	processed_pseudogene	processed_pseudogene					0	0					1_to_1	identical gene model		2	2	1	1			Path Problem	Path Problem										0
iPSC_NPC	ENSG00000224968	LINC01645	ENSG00000224968	ENSG00000224968	lncRNA	lncRNA					0	0					1_to_1	identical gene model		4;4;4	4;4;4	3	3	diff_parts_same_contig										0	EFO_0000729	0.020404	0
iPSC_NPC	ENSG00000224969		ENSG00000224969	ENSG00000224969	lncRNA	lncRNA	2.73	2.73	2.73	2.73	1	1	0.00206267	0.0278385			1_to_1	identical gene model		2	2	1	1														0
iPSC_NPC	ENSG00000224970		ENSG00000224970	ENSG00000224970	lncRNA	lncRNA					0	0					1_to_1	identical gene model		2	2	1	1	new_contig_added		Clone Problem, Unknown	Clone Problem, Unknown										0
iPSC_NPC	ENSG00000224971	SUMO2P3	ENSG00000224971	ENSG00000224971	processed_pseudogene	processed_pseudogene					0	0					1_to_1	identical gene model		1	1	1	1														0
iPSC_NPC	ENSG00000224972		ENSG00000224972	ENSG00000224972	lncRNA	lncRNA					0	0					1_to_1	identical gene model		4	4	1	1				Unknown							0	EFO_0002496	0.04976	0
iPSC_NPC	ENSG00000224973	LARGE-AS1	ENSG00000224973	ENSG00000224973	lncRNA	lncRNA					0	0					1_to_1	identical gene model		3;7;10;4;9;7;6;9;7;9	9;9;6;7;7;10;9;7;4;3	10	10	new_contig_added, diff_parts_same_contig		Clone Problem	Clone Problem							0	EFO_0000707	0.051956	0
iPSC_NPC	ENSG00000224975	INE1	ENSG00000224975	ENSG00000224975	lncRNA	lncRNA	18.41	18.4017	16.045	16.03	1	1	0.00206333	0.0278385			1_to_1	identical gene model		1	1	1	1	hg19_errors_corrected										0	EFO_0003884	0.0050136	0
iPSC_NPC	ENSG00000224976	PARP4P2	ENSG00000224976	ENSG00000224976	unprocessed_pseudogene	unprocessed_pseudogene	0.25	0.25	0.21	0.21	1	1	0.00206267	0.0278385			1_to_1	identical gene model		21	21	1	1	diff_parts_same_contig										0	EFO_0000616	0.0022175	0
iPSC_NPC	ENSG00000224977	RC3H1-DT	ENSG00000224977	ENSG00000224977	lncRNA	lncRNA					0	0					1_to_1	identical gene model		2	2	1	1											0	EFO_0000198	0.0067958	0
iPSC_NPC	ENSG00000224978	CD84P1	ENSG00000224978	ENSG00000224978	processed_pseudogene	processed_pseudogene					0	0					1_to_1	identical gene model		2	2	1	1	hg19_errors_corrected, new_contig_added		Path Problem, GRC Housekeeping	Path Problem, GRC Housekeeping										0
iPSC_NPC	ENSG00000224980	RPL23AP85	ENSG00000224980	ENSG00000224980	processed_pseudogene	processed_pseudogene					0	0					1_to_1	identical gene model		2	2	1	1	diff_parts_same_contig		Clone Problem											0
iPSC_NPC	ENSG00000224981		ENSG00000224981	ENSG00000224981	processed_pseudogene	processed_pseudogene	0.415	0.415	0.415	0.415	1	1	0.00206267	0.0278385			1_to_1	identical gene model		1	1	1	1	diff_parts_same_contig													0
iPSC_NPC	ENSG00000224982	TMEM233	ENSG00000224982	ENSG00000224982	protein_coding	protein_coding	0.13	0.13	0.13	0.13	0	0					1_to_1	identical gene model		3;4	3;4	2	2	diff_parts_same_contig										0	GO_0042493;EFO_0009658	0.29749	0
iPSC_NPC	ENSG00000224984		ENSG00000224984	ENSG00000224984	lncRNA	lncRNA					0	0					1_to_1	identical gene model		2	2	1	1	diff_parts_same_contig		Variation, GRC Housekeeping	GRC Housekeeping							0	EFO_0003060	0.023492	0
iPSC_NPC	ENSG00000224985		ENSG00000224985	ENSG00000224985	lncRNA	lncRNA	16.5133	16.5033	17.66	17.65	1	1	0.00206267	0.0278385			1_to_1	identical gene model		2	2	1	1			Path Problem, GRC Housekeeping	Path Problem										0
iPSC_NPC	ENSG00000224986	PPP1R8P1	ENSG00000224986	ENSG00000224986	processed_pseudogene	processed_pseudogene	0.856667	0.86	0.88	0.89	1	1	0.00206267	0.0278385			1_to_1	identical gene model		1	1	1	1			Clone Problem											0
iPSC_NPC	ENSG00000224987		ENSG00000224987	ENSG00000224987	processed_pseudogene	processed_pseudogene					0	0					1_to_1	identical gene model		2	2	1	1	diff_parts_same_contig													0
iPSC_NPC	ENSG00000224988		ENSG00000224988	ENSG00000224988	processed_pseudogene	processed_pseudogene					0	0					1_to_1	identical gene model		2	2	1	1														0
iPSC_NPC	ENSG00000224992		ENSG00000224992	ENSG00000224992	lncRNA	lncRNA	0.54	0.54	0.54	0.54	0	0					1_to_1	identical gene model		2	2	1	1														0
iPSC_NPC	ENSG00000224993	RPL29P12	ENSG00000224993	ENSG00000224993	processed_pseudogene	processed_pseudogene	1.7	1.7	1.7	1.7	0	0					1_to_1	identical gene model		1	1	1	1	diff_parts_same_contig													0
iPSC_NPC	ENSG00000224995	LINC01526	ENSG00000224995	ENSG00000224995	lncRNA	lncRNA					0	0					1_to_1	identical gene model		2	2	1	1														0
iPSC_NPC	ENSG00000224999	VTA1P1	ENSG00000224999	ENSG00000224999	processed_pseudogene	processed_pseudogene	0.49	0.49	0.49	0.49	0	0					1_to_1	identical gene model		2	2	1	1														0
iPSC_NPC	ENSG00000225000		ENSG00000225000	ENSG00000225000	lncRNA	lncRNA					0	0					1_to_1	identical gene model		2	2	1	1	diff_parts_same_contig													0
iPSC_NPC	ENSG00000225002		ENSG00000225002	ENSG00000225002	lncRNA	lncRNA					0	0					1_to_1	identical gene model		2	2	1	1														0
iPSC_NPC	ENSG00000225003	OR51A5P	ENSG00000225003	ENSG00000225003	unprocessed_pseudogene	unprocessed_pseudogene					0	0					1_to_1	identical gene model		1	1	1	1														0
iPSC_NPC	ENSG00000225005	RPL7AP77	ENSG00000225005	ENSG00000225005	processed_pseudogene	processed_pseudogene	0.41	0.41	0.41	0.41	0	0					1_to_1	identical gene model	0.998734	1	1	1	1	new_contig_added		Path Problem	Gap, Path Problem										0
iPSC_NPC	ENSG00000225006		ENSG00000225006	ENSG00000225006	lncRNA	lncRNA					0	0					1_to_1	identical gene model		4	4	1	1														0
iPSC_NPC	ENSG00000225007		ENSG00000225007	ENSG00000225007	lncRNA	lncRNA					0	0					1_to_1	identical gene model		2	2	1	1			GRC Housekeeping, Localization Problem, Clone Problem	Clone Problem							0	EFO_0000729	0.0066409	0
iPSC_NPC	ENSG00000225008	TWF1P2	ENSG00000225008	ENSG00000225008	processed_pseudogene	processed_pseudogene	0.47	0.47	0.47	0.47	0	0					1_to_1	identical gene model		1	1	1	1	new_contig_added		Path Problem, GRC Housekeeping	Path Problem, GRC Housekeeping										0
iPSC_NPC	ENSG00000225011		ENSG00000225011	ENSG00000225011	unprocessed_pseudogene	unprocessed_pseudogene					0	0					1_to_1	identical gene model		2	2	1	1			Clone Problem											0
iPSC_NPC	ENSG00000225012		ENSG00000225012	ENSG00000225012	lncRNA	lncRNA					0	0					1_to_1	identical gene model		2;3	2;3	2	2	new_contig_added, diff_parts_same_contig		Localization Problem, Gap								0	EFO_0000729	0.0012071	0
iPSC_NPC	ENSG00000225014	KCTD9P1	ENSG00000225014	ENSG00000225014	transcribed_processed_pseudogene	transcribed_processed_pseudogene	0.39	0.39	0.39	0.39	0	0					1_to_1	identical gene model		1	1	1	1	diff_parts_same_contig		GRC Housekeeping, Localization Problem											0
iPSC_NPC	ENSG00000225016	LINC00328-2P	ENSG00000225016	ENSG00000225016	processed_pseudogene	processed_pseudogene					0	0					1_to_1	identical gene model		1	1	1	1	diff_parts_same_contig		Unknown	Unknown	High Signal Region									0
iPSC_NPC	ENSG00000225017		ENSG00000225017	ENSG00000225017	processed_pseudogene	processed_pseudogene					0	0					1_to_1	identical gene model		1	1	1	1				GRC Housekeeping										0
iPSC_NPC	ENSG00000225018		ENSG00000225018	ENSG00000225018	processed_pseudogene	processed_pseudogene					0	0					1_to_1	identical gene model		1	1	1	1														0
iPSC_NPC	ENSG00000225022	UBE2D3P1	ENSG00000225022	ENSG00000225022	processed_pseudogene	processed_pseudogene	2.41	2.40667	1.87	1.86	1	1	0.00206267	0.0278385			1_to_1	identical gene model		1	1	1	1														0
iPSC_NPC	ENSG00000225024	RPL37P11	ENSG00000225024	ENSG00000225024	processed_pseudogene	processed_pseudogene					0	0					1_to_1	identical gene model		1	1	1	1			Variation	Variation										0
iPSC_NPC	ENSG00000225025	KIF4CP	ENSG00000225025	ENSG00000225025	processed_pseudogene	processed_pseudogene					0	0					1_to_1	identical gene model		3	3	1	1			Localization Problem, Gap											0
iPSC_NPC	ENSG00000225026		ENSG00000225026	ENSG00000225026	processed_pseudogene	processed_pseudogene					0	0					1_to_1	identical gene model		1	1	1	1	diff_parts_same_contig													0
iPSC_NPC	ENSG00000225027	IFNWP4	ENSG00000225027	ENSG00000225027	processed_pseudogene	processed_pseudogene					0	0					1_to_1	identical gene model		1	1	1	1														0
iPSC_NPC	ENSG00000225028		ENSG00000225028	ENSG00000225028	lncRNA	lncRNA	0.33	0.33	0.33	0.33	1	1	0.00206267	0.0278385			1_to_1	identical gene model		2	2	1	1			Clone Problem											0
iPSC_NPC	ENSG00000225031	EIF4BP7	ENSG00000225031	ENSG00000225031	processed_pseudogene	processed_pseudogene	6.05333	6.05	6.14	6.135	1	1	0.00206268	0.0278385			1_to_1	identical gene model		1	1	1	1			Localization Problem, Gap											0
iPSC_NPC	ENSG00000225032		ENSG00000225032	ENSG00000225032	lncRNA	lncRNA	3.14	3.14	3.135	3.135	1	1	0.00206267	0.0278385			1_to_1	identical gene model		3;6	6;3	2	2											0	EFO_0000400	0.0023997	0
iPSC_NPC	ENSG00000225036	CDK4P1	ENSG00000225036	ENSG00000225036	processed_pseudogene	processed_pseudogene					0	0					1_to_1	identical gene model		1	1	1	1	diff_parts_same_contig		Clone Problem, GRC Housekeeping								0	MONDO_0001744;EFO_0004190	0.0014783	0
iPSC_NPC	ENSG00000225037	EIF1AX-AS1	ENSG00000225037	ENSG00000225037	lncRNA	lncRNA	3.38667	3.38333	2.22	2.22	1	1	0.00206267	0.0278385			1_to_1	identical gene model		2	2	1	1														0
iPSC_NPC	ENSG00000225039	LINC01058	ENSG00000225039	ENSG00000225039	lncRNA	lncRNA					0	0					1_to_1	identical gene model		2	2	1	1														0
iPSC_NPC	ENSG00000225043	RPL18AP2	ENSG00000225043	ENSG00000225043	processed_pseudogene	processed_pseudogene	1.18	1.18	1.18	1.18	0	0					1_to_1	identical gene model		1	1	1	1	diff_parts_same_contig													0
iPSC_NPC	ENSG00000225044		ENSG00000225044	ENSG00000225044	lncRNA	lncRNA					0	0					1_to_1	identical gene model		2	2	1	1	new_contig_added, diff_parts_same_contig													0
iPSC_NPC	ENSG00000225045	MTND5P27	ENSG00000225045	ENSG00000225045	processed_pseudogene	processed_pseudogene					0	0					1_to_1	identical gene model		1	1	1	1	diff_parts_same_contig													0
iPSC_NPC	ENSG00000225046		ENSG00000225046	ENSG00000225046	processed_pseudogene	processed_pseudogene					0	0					1_to_1	identical gene model		1	1	1	1	diff_parts_same_contig		Gap											0
iPSC_NPC	ENSG00000225050		ENSG00000225050	ENSG00000225050	lncRNA	lncRNA					0	0					1_to_1	identical gene model		2;3	2;3	2	2	diff_parts_same_contig													0
iPSC_NPC	ENSG00000225051	HMGB3P22	ENSG00000225051	ENSG00000225051	transcribed_processed_pseudogene	transcribed_processed_pseudogene	2.442	2.44	2.04	2.04	1	1	0.00206267	0.0278385			1_to_1	identical gene model		2;1	2;1	2	2			Clone Problem	Clone Problem										0
iPSC_NPC	ENSG00000225053	PRPF38AP1	ENSG00000225053	ENSG00000225053	processed_pseudogene	processed_pseudogene					0	0					1_to_1	identical gene model		1	1	1	1	diff_parts_same_contig			GRC Housekeeping										0
iPSC_NPC	ENSG00000225055		ENSG00000225055	ENSG00000225055	processed_pseudogene	processed_pseudogene					0	0					1_to_1	identical gene model		3	3	1	1	hg19_errors_corrected, new_contig_added		Path Problem	Path Problem										0
iPSC_NPC	ENSG00000225056		ENSG00000225056	ENSG00000225056	lncRNA	lncRNA					0	0					1_to_1	identical gene model		2	2	1	1														0
iPSC_NPC	ENSG00000225057		ENSG00000225057	ENSG00000225057	lncRNA	lncRNA	0.405	0.405	0.405	0.405	1	1	0.00206267	0.0278385			1_to_1	identical gene model		2;7	7;2	2	2	diff_parts_same_contig										0	MONDO_0100096	0.021093	0
iPSC_NPC	ENSG00000225058		ENSG00000225058	ENSG00000225058	lncRNA	lncRNA					0	0					1_to_1	identical gene model		2	2	1	1														0
iPSC_NPC	ENSG00000225062	CATIP-AS1	ENSG00000225062	ENSG00000225062	lncRNA	lncRNA	1.62	1.61	1.62	1.61	0	0					1_to_1	identical gene model		2;3	3;2	2	2			Clone Problem	Clone Problem							0	HP_0100806	0.0087495	0
iPSC_NPC	ENSG00000225063	TMCC2-AS1	ENSG00000225063	ENSG00000225063	lncRNA	lncRNA					0	0					1_to_1	identical gene model		2	2	1	1											0	EFO_0000702	0.0061073	0
iPSC_NPC	ENSG00000225064	LINC01802	ENSG00000225064	ENSG00000225064	lncRNA	lncRNA					0	0					1_to_1	identical gene model		3	3	1	1														0
iPSC_NPC	ENSG00000225066	MDM4P1	ENSG00000225066	ENSG00000225066	processed_pseudogene	processed_pseudogene	0.25	0.25	0.25	0.25	0	0					1_to_1	identical gene model		1	1	1	1														0
iPSC_NPC	ENSG00000225067	RPL23AP2	ENSG00000225067	ENSG00000225067	processed_pseudogene	processed_pseudogene	5.06333	5.06167	3.82	3.82	1	1	0.00206267	0.0278385			1_to_1	identical gene model		1	1	1	1														0
iPSC_NPC	ENSG00000225069		ENSG00000225069	ENSG00000225069	processed_pseudogene	processed_pseudogene					0	0					1_to_1	identical gene model		1	1	1	1														0
iPSC_NPC	ENSG00000225071	RPS26P58	ENSG00000225071	ENSG00000225071	processed_pseudogene	processed_pseudogene	2.70667	2.70667	2.64	2.64	1	1	0.00206267	0.0278385			1_to_1	identical gene model		1	1	1	1	diff_parts_same_contig													0
iPSC_NPC	ENSG00000225072	OR7E116P	ENSG00000225072	ENSG00000225072	unprocessed_pseudogene	unprocessed_pseudogene					0	0					1_to_1	identical gene model		1	1	1	1														0
iPSC_NPC	ENSG00000225075		ENSG00000225075	ENSG00000225075	lncRNA	lncRNA	4.04	4.04	4.04	4.04	0	0					1_to_1	identical gene model		3	3	1	1	diff_parts_same_contig		Clone Problem, GRC Housekeeping								0	EFO_0002690	0.009077	0
iPSC_NPC	ENSG00000225076	WWC3-AS1	ENSG00000225076	ENSG00000225076	lncRNA	lncRNA	0.88	0.88	0.88	0.88	0	0					1_to_1	identical gene model		2	2	1	1	new_contig_added, diff_parts_same_contig										0	EFO_1000044	0.036588	0
iPSC_NPC	ENSG00000225077	ICMT-DT	ENSG00000225077	ENSG00000225077	lncRNA	lncRNA	0.83	0.83	0.85	0.85	1	1	0.00206267	0.0278385			1_to_1	identical gene model		2;5;4	4;5;2	3	3											0	EFO_0002517	0.025871	0
iPSC_NPC	ENSG00000225078		ENSG00000225078	ENSG00000225078	processed_pseudogene	processed_pseudogene					0	0					1_to_1	identical gene model		3	3	1	1														0
iPSC_NPC	ENSG00000225079	FTH1P22	ENSG00000225079	ENSG00000225079	processed_pseudogene	processed_pseudogene					0	0					1_to_1	identical gene model		1	1	1	1			Clone Problem, GRC Housekeeping											0
iPSC_NPC	ENSG00000225080	PFN1P4	ENSG00000225080	ENSG00000225080	processed_pseudogene	processed_pseudogene		9.30667		9.27	0	1					1_to_1	identical gene model		1	1	1	1	new_contig_added		Path Problem, Gap, Clone Problem, GRC Housekeeping	Path Problem, Gap, Missing sequence, Clone Problem	High Signal Region									0
iPSC_NPC	ENSG00000225082	DAP3P1	ENSG00000225082	ENSG00000225082	unprocessed_pseudogene	unprocessed_pseudogene					0	0					1_to_1	identical gene model		3	3	1	1			GRC Housekeeping											0
iPSC_NPC	ENSG00000225083	GRTP1-AS1	ENSG00000225083	ENSG00000225083	lncRNA	lncRNA	1.43667	1.43667	1.45	1.45	1	1	0.00206267	0.0278385			1_to_1	identical gene model		2;2;2	2;2;2	3	3	diff_parts_same_contig										0	EFO_0000519	0.016235	0
iPSC_NPC	ENSG00000225084		ENSG00000225084	ENSG00000225084	lncRNA	lncRNA	0.55	0.55	0.55	0.55	0	0					1_to_1	identical gene model		2	2	1	1	diff_parts_same_contig										0	EFO_0002496	0.044911	0
iPSC_NPC	ENSG00000225085		ENSG00000225085	ENSG00000225085	lncRNA	lncRNA					0	0					1_to_1	identical gene model		2	2	1	1														0
iPSC_NPC	ENSG00000225087		ENSG00000225087	ENSG00000225087	lncRNA	lncRNA	2.24	2.24	2.24	2.24	0	0					1_to_1	identical gene model		5;4;3;3;4;5;5;4;5;3	5;4;3;4;5;4;3;5;5;3	10	10	new_contig_added, diff_parts_same_contig		Clone Problem								0	EFO_0003060	0.012921	0
iPSC_NPC	ENSG00000225091	SNORA71A	ENSG00000225091	ENSG00000225091	snoRNA	snoRNA					0	0					1_to_1	identical gene model		1	1	1	1	new_contig_added		GRC Housekeeping	GRC Housekeeping							0	EFO_0003060	0.053219	0
iPSC_NPC	ENSG00000225092		ENSG00000225092	ENSG00000225092	lncRNA	lncRNA	0.4475	0.4475	0.47	0.47	1	1	0.00206267	0.0278385			1_to_1	identical gene model		2	2	1	1											0	EFO_0000305	0.033589	0
iPSC_NPC	ENSG00000225093	RPL3P7	ENSG00000225093	ENSG00000225093	processed_pseudogene	processed_pseudogene	0.73	0.73	0.73	0.73	1	1	0.00206267	0.0278385			1_to_1	identical gene model		1	1	1	1	diff_parts_same_contig													0
iPSC_NPC	ENSG00000225094	SETP20	ENSG00000225094	ENSG00000225094	processed_pseudogene	processed_pseudogene	1.36333	1.36333	1.35	1.35	1	1	0.00206267	0.0278385			1_to_1	identical gene model		1	1	1	1														0
iPSC_NPC	ENSG00000225096		ENSG00000225096	ENSG00000225096	lncRNA	lncRNA					0	0					1_to_1	identical gene model		3;4;7;5;6;8;4;7;4;3;4;4;5;5;4;2;2;7;4	5;4;3;4;4;5;7;8;3;6;5;4;2;4;2;7;7;4;4	19	19	diff_parts_same_contig, new_contig_added		Gap, Path Problem, GRC Housekeeping	Path Problem, Gap, GRC Housekeeping	Low Mappability,High Signal Region	High Signal Region								0
iPSC_NPC	ENSG00000225098	BCRP1	ENSG00000225098	ENSG00000225098	unprocessed_pseudogene	unprocessed_pseudogene					0	0					1_to_1	identical gene model		5	5	1	1	diff_parts_same_contig		Clone Problem	Clone Problem							0	EFO_0000403	0.04435	0
iPSC_NPC	ENSG00000225099	ATP6V1E1P1	ENSG00000225099	ENSG00000225099	processed_pseudogene	processed_pseudogene					0	0					1_to_1	identical gene model		1	1	1	1	diff_parts_same_contig		Clone Problem											0
iPSC_NPC	ENSG00000225100	DPY19L2P5	ENSG00000225100	ENSG00000225100	processed_pseudogene	processed_pseudogene					0	0					1_to_1	identical gene model		1	1	1	1				GRC Housekeeping										0
iPSC_NPC	ENSG00000225101	OR52K3P	ENSG00000225101	ENSG00000225101	transcribed_unprocessed_pseudogene	transcribed_unprocessed_pseudogene					0	0					1_to_1	identical gene model		1;3	3;1	2	2														0
iPSC_NPC	ENSG00000225102		ENSG00000225102	ENSG00000225102	lncRNA	lncRNA					0	0					1_to_1	identical gene model		3	3	1	1														0
iPSC_NPC	ENSG00000225105	LINC01076	ENSG00000225105	ENSG00000225105	lncRNA	lncRNA					0	0					1_to_1	identical gene model		2	2	1	1														0
iPSC_NPC	ENSG00000225106		ENSG00000225106	ENSG00000225106	lncRNA	lncRNA					0	0					1_to_1	identical gene model		3;2	2;3	2	2	new_contig_added, diff_parts_same_contig													0
iPSC_NPC	ENSG00000225107		ENSG00000225107	ENSG00000225107	lncRNA	lncRNA					0	0					1_to_1	identical gene model		4	4	1	1			Path Problem	Path Problem							0	EFO_0000676	0.017385	0
iPSC_NPC	ENSG00000225108	ZBTB45P1	ENSG00000225108	ENSG00000225108	processed_pseudogene	processed_pseudogene					0	0					1_to_1	identical gene model		1	1	1	1			Gap, Path Problem	Gap, Path Problem		High Signal Region								0
iPSC_NPC	ENSG00000225110	PNMA6F	ENSG00000225110	ENSG00000225110	protein_coding	protein_coding	0.26	0.26	0.21	0.21	1	1	0.00206267	0.0278385			1_to_1	identical gene model		2	2	1	1	diff_parts_same_contig, new_contig_added		Path Problem	Path Problem							0	EFO_0000326	0.046101	0
iPSC_NPC	ENSG00000225111		ENSG00000225111	ENSG00000225111	lncRNA	lncRNA	4.97	4.96	4.97	4.96	0	0					1_to_1	identical gene model		2	2	1	1											0	MONDO_0100096	0.012505	0
iPSC_NPC	ENSG00000225112		ENSG00000225112	ENSG00000225112	lncRNA	lncRNA					0	0					1_to_1	identical gene model		2	2	1	1				GRC Housekeeping										0
iPSC_NPC	ENSG00000225113		ENSG00000225113	ENSG00000225113	lncRNA	lncRNA					0	0					1_to_1	identical gene model		2	2	1	1			Clone Problem, GRC Housekeeping											0
iPSC_NPC	ENSG00000225116		ENSG00000225116	ENSG00000225116	processed_pseudogene	processed_pseudogene					0	0					1_to_1	identical gene model		1	1	1	1														0
iPSC_NPC	ENSG00000225118		ENSG00000225118	ENSG00000225118	processed_pseudogene	processed_pseudogene					0	0					1_to_1	identical gene model		1	1	1	1														0
iPSC_NPC	ENSG00000225121	EEF1B2P5	ENSG00000225121	ENSG00000225121	unprocessed_pseudogene	unprocessed_pseudogene					0	0					1_to_1	identical gene model		2	2	1	1			GRC Housekeeping	GRC Housekeeping										0
iPSC_NPC	ENSG00000225122		ENSG00000225122	ENSG00000225122	unprocessed_pseudogene	unprocessed_pseudogene					0	0					1_to_1	identical gene model		2	2	1	1														0
iPSC_NPC	ENSG00000225123		ENSG00000225123	ENSG00000225123	processed_pseudogene	processed_pseudogene					0	0					1_to_1	identical gene model		1	1	1	1														0
iPSC_NPC	ENSG00000225124	RPL23AP36	ENSG00000225124	ENSG00000225124	processed_pseudogene	processed_pseudogene					0	0					1_to_1	identical gene model		1	1	1	1														0
iPSC_NPC	ENSG00000225125	RANP4	ENSG00000225125	ENSG00000225125	processed_pseudogene	processed_pseudogene	2.46	2.46	2.31	2.31	1	1	0.00206267	0.0278385			1_to_1	identical gene model		1	1	1	1	new_contig_added													0
iPSC_NPC	ENSG00000225126	CAMTA1-AS1	ENSG00000225126	ENSG00000225126	lncRNA	lncRNA					0	0					1_to_1	identical gene model		2	2	1	1			GRC Housekeeping, Localization Problem											0
iPSC_NPC	ENSG00000225127	LINC00237	ENSG00000225127	ENSG00000225127	lncRNA	lncRNA					0	0					1_to_1	identical gene model		2;2;3;4;2;4;2;2	4;4;3;2;2;2;2;2	8	8	diff_parts_same_contig										0	Orphanet_100	0.026344	0
iPSC_NPC	ENSG00000225128	LINC00972	ENSG00000225128	ENSG00000225128	lncRNA	lncRNA					0	0					1_to_1	identical gene model		2;4	4;2	2	2														0
iPSC_NPC	ENSG00000225129		ENSG00000225129	ENSG00000225129	lncRNA	lncRNA					0	0					1_to_1	identical gene model		2	2	1	1											0	MONDO_0018531	0.01928	0
iPSC_NPC	ENSG00000225131	PSME2P2	ENSG00000225131	ENSG00000225131	processed_pseudogene	processed_pseudogene	0.702	0.702	0.66	0.66	1	1	0.00206267	0.0278385			1_to_1	identical gene model		1	1	1	1	diff_parts_same_contig													0
iPSC_NPC	ENSG00000225133	MORF4L1P4	ENSG00000225133	ENSG00000225133	processed_pseudogene	processed_pseudogene	0.716667	0.716667	0.48	0.48	1	1	0.00206267	0.0278385			1_to_1	identical gene model		1	1	1	1														0
iPSC_NPC	ENSG00000225136	PGBD4P5	ENSG00000225136	ENSG00000225136	processed_pseudogene	processed_pseudogene					0	0					1_to_1	identical gene model		1	1	1	1	new_contig_added		Path Problem	Path Problem, Gap										0
iPSC_NPC	ENSG00000225137	DYNC1I2P1	ENSG00000225137	ENSG00000225137	processed_pseudogene	processed_pseudogene	2.39667	2.395	2.32	2.32	1	1	0.00206267	0.0278385			1_to_1	identical gene model		1	1	1	1				GRC Housekeeping										0
iPSC_NPC	ENSG00000225138	SLC9A3-AS1	ENSG00000225138	ENSG00000225138	lncRNA	lncRNA	68.095	68.0783	63.915	63.89	1	1	0.00207668	0.0278385			1_to_1	identical gene model		1;2;4;4;2;3;7;5;2;4;4;4;2	7;2;2;4;4;4;3;4;2;4;5;1;2	13	13	diff_parts_same_contig										0	EFO_0000349	0.0080357	0
iPSC_NPC	ENSG00000225140		ENSG00000225140	ENSG00000225140	lncRNA	lncRNA					0	0					1_to_1	identical gene model		2	2	1	1											0	EFO_0003758	0.013763	0
iPSC_NPC	ENSG00000225142		ENSG00000225142	ENSG00000225142	processed_pseudogene	processed_pseudogene					0	0					1_to_1	identical gene model		1	1	1	1			Clone Problem											0
iPSC_NPC	ENSG00000225144		ENSG00000225144	ENSG00000225144	lncRNA	lncRNA					0	0					1_to_1	identical gene model		3	3	1	1											0	MONDO_0100096	0.0067856	0
iPSC_NPC	ENSG00000225146		ENSG00000225146	ENSG00000225146	lncRNA	lncRNA	0.99	0.99	0.99	0.99	0	0					1_to_1	identical gene model		2	2	1	1	diff_parts_same_contig													0
iPSC_NPC	ENSG00000225147	RPS12P10	ENSG00000225147	ENSG00000225147	processed_pseudogene	processed_pseudogene					0	0					1_to_1	identical gene model		1	1	1	1	diff_parts_same_contig													0
iPSC_NPC	ENSG00000225148		ENSG00000225148	ENSG00000225148	lncRNA	lncRNA					0	0					1_to_1	identical gene model		2	2	1	1	new_contig_added, diff_parts_same_contig													0
iPSC_NPC	ENSG00000225151	GOLGA2P7	ENSG00000225151	ENSG00000225151	transcribed_unprocessed_pseudogene	transcribed_unprocessed_pseudogene	165.523	167.853	158.305	162.68	1	1	-0.0335847	0.184938			1_to_1	identical gene model		7;7;6;5;3;6;5;3;5;3	7;5;7;3;3;6;5;3;5;6	10	10	diff_parts_same_contig		GRC Housekeeping, Gap	Gap, GRC Housekeeping	High Signal Region						0	MONDO_0005090	0.012566	0
iPSC_NPC	ENSG00000225152		ENSG00000225152	ENSG00000225152	lncRNA	lncRNA					0	0					1_to_1	identical gene model		2	2	1	1											0	EFO_0000702	0.0038679	0
iPSC_NPC	ENSG00000225154	TUBAP9	ENSG00000225154	ENSG00000225154	processed_pseudogene	processed_pseudogene					0	0					1_to_1	identical gene model		1	1	1	1			Clone Problem											0
iPSC_NPC	ENSG00000225155	TOMM22P5	ENSG00000225155	ENSG00000225155	processed_pseudogene	processed_pseudogene					0	0					1_to_1	identical gene model		1	1	1	1														0
iPSC_NPC	ENSG00000225156		ENSG00000225156	ENSG00000225156	lncRNA	lncRNA	11.7867	11.78	5.34	5.335	1	1	0.00207424	0.0278385			1_to_1	identical gene model		4	4	1	1											0	EFO_0000305	0.018461	0
iPSC_NPC	ENSG00000225158	HSPE1P24	ENSG00000225158	ENSG00000225158	processed_pseudogene	processed_pseudogene					0	0					1_to_1	identical gene model		1	1	1	1			GRC Housekeeping, Localization Problem											0
iPSC_NPC	ENSG00000225159	NPM1P39	ENSG00000225159	ENSG00000225159	processed_pseudogene	processed_pseudogene	4.78167	4.78167	3.73	3.73	1	1	0.00206267	0.0278385			1_to_1	identical gene model		1	1	1	1			Clone Problem											0
iPSC_NPC	ENSG00000225163		ENSG00000225163	ENSG00000225163	lncRNA	lncRNA	4.425	4.42167	4.83	4.82	1	1	0.00206267	0.0278385			1_to_1	identical gene model		3;3	3;3	2	2														0
iPSC_NPC	ENSG00000225165	RTRAFP2	ENSG00000225165	ENSG00000225165	processed_pseudogene	processed_pseudogene					0	0					1_to_1	identical gene model		1	1	1	1	diff_parts_same_contig													0
iPSC_NPC	ENSG00000225166		ENSG00000225166	ENSG00000225166	lncRNA	lncRNA					0	0					1_to_1	identical gene model		4;4;4;4;5;3;4	4;5;4;4;4;3;4	7	7														0
iPSC_NPC	ENSG00000225167	TXNP2	ENSG00000225167	ENSG00000225167	processed_pseudogene	processed_pseudogene					0	0					1_to_1	identical gene model		1	1	1	1			Clone Problem											0
iPSC_NPC	ENSG00000225169	BRI3P1	ENSG00000225169	ENSG00000225169	processed_pseudogene	processed_pseudogene	6.955	6.9525	7.055	7.055	1	1	0.00206267	0.0278385			1_to_1	identical gene model		1	1	1	1			Clone Problem, GRC Housekeeping											0
iPSC_NPC	ENSG00000225170		ENSG00000225170	ENSG00000225170	processed_pseudogene	processed_pseudogene					0	0					1_to_1	identical gene model		1	1	1	1														0
iPSC_NPC	ENSG00000225171	DUTP6	ENSG00000225171	ENSG00000225171	processed_pseudogene	processed_pseudogene	4.2275	4.2275	4.075	4.075	1	1	0.00206267	0.0278385			1_to_1	identical gene model		1	1	1	1	diff_parts_same_contig													0
iPSC_NPC	ENSG00000225172		ENSG00000225172	ENSG00000225172	lncRNA	lncRNA					0	0					1_to_1	identical gene model		3;3;4;4	4;4;3;3	4	4											0	EFO_0000305	0.03477	0
iPSC_NPC	ENSG00000225173		ENSG00000225173	ENSG00000225173	lncRNA	lncRNA	0.93	0.93	0.74	0.74	1	1	0.00206267	0.0278385			1_to_1	identical gene model		2	2	1	1			Path Problem, Variation, GRC Housekeeping	Path Problem, Variation, GRC Housekeeping										0
iPSC_NPC	ENSG00000225174	OSTM1-AS1	ENSG00000225174	ENSG00000225174	lncRNA	lncRNA	0.695	0.695	0.62	0.62	1	1	0.00206267	0.0278385			1_to_1	identical gene model		2;2;2	2;2;2	3	3	diff_parts_same_contig													0
iPSC_NPC	ENSG00000225175		ENSG00000225175	ENSG00000225175	unprocessed_pseudogene	unprocessed_pseudogene					0	0					1_to_1	identical gene model		4	4	1	1	diff_parts_same_contig													0
iPSC_NPC	ENSG00000225176	ATP5MGP4	ENSG00000225176	ENSG00000225176	processed_pseudogene	processed_pseudogene					0	0					1_to_1	identical gene model		1	1	1	1														0
iPSC_NPC	ENSG00000225177	NHSL1-AS1	ENSG00000225177	ENSG00000225177	lncRNA	lncRNA	9.08833	9.08333	8.305	8.305	1	1	0.00206264	0.0278385			1_to_1	identical gene model		3;3;2;3;2	3;3;3;2;2	5	5											0	EFO_0001663	0.006828	0
iPSC_NPC	ENSG00000225178		ENSG00000225178	ENSG00000225178	pseudogene	processed_pseudogene		89.2667		64.145	0	1					1_to_1	exon_length_diff	0.990707	1	1	1	1	diff_parts_same_contig													0
iPSC_NPC	ENSG00000225179	LINC00457	ENSG00000225179	ENSG00000225179	lncRNA	lncRNA					0	0					1_to_1	identical gene model		2;3;3;3	3;3;3;2	4	4	new_contig_added, diff_parts_same_contig				High Signal Region						0	EFO_0000641	0.0033229	0
iPSC_NPC	ENSG00000225180	PVALEF	ENSG00000225180	ENSG00000225180	protein_coding	protein_coding	0.426667	0.426667	0.315	0.315	1	1	0.00206267	0.0278385			1_to_1	identical gene model		6;4;7	6;7;4	3	3	diff_parts_same_contig			Localization Problem							0	EFO_0000729	0.21353	0
iPSC_NPC	ENSG00000225181		ENSG00000225181	ENSG00000225181	lncRNA	lncRNA	1.22	1.21	1.22	1.21	0	0					1_to_1	identical gene model		2	2	1	1											0	EFO_0000365	0.037668	0
iPSC_NPC	ENSG00000225182		ENSG00000225182	ENSG00000225182	processed_pseudogene	processed_pseudogene					0	0					1_to_1	identical gene model		1	1	1	1	diff_parts_same_contig		Path Problem	Path Problem										0
iPSC_NPC	ENSG00000225183		ENSG00000225183	ENSG00000225183	processed_pseudogene	processed_pseudogene					0	0					1_to_1	identical gene model		1	1	1	1	diff_parts_same_contig		Clone Problem											0
iPSC_NPC	ENSG00000225185	PPIAP8	ENSG00000225185	ENSG00000225185	processed_pseudogene	processed_pseudogene					0	0					1_to_1	identical gene model		1	1	1	1														0
iPSC_NPC	ENSG00000225187		ENSG00000225187	ENSG00000225187	lncRNA	lncRNA	1.5725	1.5725	1.065	1.065	1	1	0.00206267	0.0278385			1_to_1	identical gene model		2	2	1	1											0	EFO_0000305	0.015063	0
iPSC_NPC	ENSG00000225190	PLEKHM1	ENSG00000225190	ENSG00000225190	protein_coding	protein_coding	4.57333	4.56833	4.965	4.96	1	1	0.00206267	0.0278385			1_to_1	identical gene model		12;9;4;11;2;5;11;2;1;3;4;2;2;4;5;4;3;4	12;5;11;11;4;4;2;3;4;9;2;1;3;2;4;5;4;2	18	18			Path Problem, Unknown, Variation, GRC Housekeeping	Path Problem, Unknown, Variation, GRC Housekeeping			1	?Osteopetrosis, autosomal recessive 6;Osteopetrosis, autosomal dominant 3	3;3	known_molec_cause;known_molec_cause	0	Orphanet_210110	0.51218	0
iPSC_NPC	ENSG00000225191		ENSG00000225191	ENSG00000225191	processed_pseudogene	processed_pseudogene					0	0					1_to_1	identical gene model		1	1	1	1			Variation, Clone Problem, GRC Housekeeping	Variation										0
iPSC_NPC	ENSG00000225192	ZNF33BP1	ENSG00000225192	ENSG00000225192	processed_pseudogene	processed_pseudogene	0.37	0.37	0.37	0.37	1	1	0.00206267	0.0278385			1_to_1	identical gene model		1	1	1	1				GRC Housekeeping										0
iPSC_NPC	ENSG00000225193	RPS12P26	ENSG00000225193	ENSG00000225193	transcribed_processed_pseudogene	transcribed_processed_pseudogene	9.455	9.45	9.455	9.45	1	1	0.00206267	0.0278385			1_to_1	identical gene model		1	1	1	1	diff_parts_same_contig													0
iPSC_NPC	ENSG00000225194	LINC00092	ENSG00000225194	ENSG00000225194	lncRNA	lncRNA	0.606667	0.606667	0.48	0.48	1	1	0.00206267	0.0278385			1_to_1	identical gene model		2;2;2;2;2;2	2;2;2;2;2;2	6	6											0	EFO_0000571	0.017001	0
iPSC_NPC	ENSG00000225195		ENSG00000225195	ENSG00000225195	lncRNA	lncRNA					0	0					1_to_1	identical gene model		2	2	1	1	diff_parts_same_contig													0
iPSC_NPC	ENSG00000225196	RPL10P17	ENSG00000225196	ENSG00000225196	processed_pseudogene	processed_pseudogene					0	0					1_to_1	identical gene model		1	1	1	1			GRC Housekeeping, Localization Problem											0
iPSC_NPC	ENSG00000225198	SSXP3	ENSG00000225198	ENSG00000225198	unprocessed_pseudogene	unprocessed_pseudogene					0	0					1_to_1	identical gene model		8	8	1	1	new_contig_added		Path Problem	Path Problem										0
iPSC_NPC	ENSG00000225200		ENSG00000225200	ENSG00000225200	processed_pseudogene	processed_pseudogene	4.1225	3.638	4.785	5.21	1	1	-0.310349	0.288707			1_to_1	identical gene model	0.996804	1	1	1	1	new_contig_added		Path Problem	Path Problem										0
iPSC_NPC	ENSG00000225203		ENSG00000225203	ENSG00000225203	lncRNA	lncRNA					0	0					1_to_1	identical gene model		3	3	1	1											0	EFO_0002496	0.043463	0
iPSC_NPC	ENSG00000225205	PDK1-AS1	ENSG00000225205	ENSG00000225205	lncRNA	lncRNA	2.81167	2.81	2.74	2.735	1	1	0.00206267	0.0278385			1_to_1	identical gene model		3;2;4;2;3	4;3;3;2;2	5	5											0	Orphanet_35093	0.0025354	0
iPSC_NPC	ENSG00000225206	MIR137HG	ENSG00000225206	ENSG00000225206	lncRNA	lncRNA	0.566667	0.566667	0.52	0.52	1	1	0.00206267	0.0278385			1_to_1	identical gene model		1;5;6;2;2;2;1;2	6;2;5;2;1;1;2;2	8	8	diff_parts_same_contig		Clone Problem, GRC Housekeeping	Clone Problem							0	EFO_0000305	0.020726	0
iPSC_NPC	ENSG00000225208		ENSG00000225208	ENSG00000225208	lncRNA	lncRNA					0	0					1_to_1	identical gene model		2	2	1	1														0
iPSC_NPC	ENSG00000225209		ENSG00000225209	ENSG00000225209	lncRNA	lncRNA					0	0					1_to_1	identical gene model		6;8	8;6	2	2	diff_parts_same_contig													0
iPSC_NPC	ENSG00000225210	DUXAP9	ENSG00000225210	ENSG00000225210	transcribed_processed_pseudogene	transcribed_processed_pseudogene					0	0					1_to_1	exon_count_diff		6;5;6;2;4;3;11;1;10	5;6;6;8;3;4;7;2;1	9	9	diff_parts_same_contig		Path Problem, Gap, GRC Housekeeping	GRC Housekeeping, Path Problem	High Signal Region	High Signal Region					0	MONDO_0004986	0.084999	0
iPSC_NPC	ENSG00000225212	AKR1B1P6	ENSG00000225212	ENSG00000225212	processed_pseudogene	processed_pseudogene					0	0					1_to_1	identical gene model		2	2	1	1														0
iPSC_NPC	ENSG00000225213		ENSG00000225213	ENSG00000225213	lncRNA	lncRNA	0.7	0.7	0.67	0.67	1	1	0.00206267	0.0278385			1_to_1	identical gene model		3	3	1	1				GRC Housekeeping										0
iPSC_NPC	ENSG00000225214		ENSG00000225214	ENSG00000225214	lncRNA	lncRNA					0	0					1_to_1	identical gene model		2	2	1	1			Path Problem	Path Problem										0
iPSC_NPC	ENSG00000225215	SMARCE1P1	ENSG00000225215	ENSG00000225215	processed_pseudogene	processed_pseudogene					0	0					1_to_1	identical gene model		1	1	1	1	diff_parts_same_contig													0
iPSC_NPC	ENSG00000225216		ENSG00000225216	ENSG00000225216	lncRNA	lncRNA	2.35	2.35	2.35	2.35	0	0					1_to_1	identical gene model		3;3;2;2;3;2;2;4;4;2;3;3;4;3;3	2;3;3;4;3;3;4;3;4;3;2;2;3;2;2	15	15	diff_parts_same_contig										0	EFO_0000707	0.0050973	0
iPSC_NPC	ENSG00000225217	HSPA7	ENSG00000225217	ENSG00000225217	unprocessed_pseudogene	unprocessed_pseudogene	0.44	0.44	0.44	0.44	0	0					1_to_1	identical gene model		1	1	1	1			Variation, Path Problem	Variation, Path Problem							0	EFO_0000311	0.0073916	0
iPSC_NPC	ENSG00000225218		ENSG00000225218	ENSG00000225218	lncRNA	lncRNA					0	0					1_to_1	identical gene model		3	3	1	1			GRC Housekeeping											0
iPSC_NPC	ENSG00000225221	PLA2G12AP2	ENSG00000225221	ENSG00000225221	processed_pseudogene	processed_pseudogene					0	0					1_to_1	identical gene model		1	1	1	1														0
iPSC_NPC	ENSG00000225222	CHCHD4P5	ENSG00000225222	ENSG00000225222	processed_pseudogene	processed_pseudogene					0	0					1_to_1	identical gene model		1	1	1	1														0
iPSC_NPC	ENSG00000225224	RPS27AP12	ENSG00000225224	ENSG00000225224	processed_pseudogene	processed_pseudogene					0	0					1_to_1	identical gene model		1	1	1	1														0
iPSC_NPC	ENSG00000225225	ARL2BPP10	ENSG00000225225	ENSG00000225225	processed_pseudogene	processed_pseudogene					0	0					1_to_1	identical gene model		2	2	1	1	diff_parts_same_contig		Clone Problem	Clone Problem										0
iPSC_NPC	ENSG00000225226	LINC01795	ENSG00000225226	ENSG00000225226	lncRNA	lncRNA					0	0					1_to_1	identical gene model		3;4;4	4;3;4	3	3														0
iPSC_NPC	ENSG00000225230		ENSG00000225230	ENSG00000225230	lncRNA	lncRNA	3.45167	3.45167	3.205	3.205	1	1	0.00206267	0.0278385			1_to_1	identical gene model		2	2	1	1	diff_parts_same_contig													0
iPSC_NPC	ENSG00000225231	LINC02470	ENSG00000225231	ENSG00000225231	lncRNA	lncRNA					0	0					1_to_1	identical gene model		5;3;5;4;2	4;5;5;3;2	5	5											0	EFO_0000326	0.052138	0
iPSC_NPC	ENSG00000225233		ENSG00000225233	ENSG00000225233	lncRNA	lncRNA					0	0					1_to_1	identical gene model		3	3	1	1														0
iPSC_NPC	ENSG00000225234	TRAPPC12-AS1	ENSG00000225234	ENSG00000225234	lncRNA	lncRNA	6.75	6.74833	6.815	6.815	1	1	0.00206267	0.0278385			1_to_1	identical gene model		2	2	1	1			GRC Housekeeping, Gap	GRC Housekeeping, Gap							0	EFO_1001056	0.0035232	0
iPSC_NPC	ENSG00000225235	INTS6L-AS1	ENSG00000225235	ENSG00000225235	lncRNA	lncRNA	2.95	2.94	2.95	2.94	0	0					1_to_1	identical gene model		2	2	1	1														0
iPSC_NPC	ENSG00000225236		ENSG00000225236	ENSG00000225236	processed_pseudogene	processed_pseudogene					0	0					1_to_1	identical gene model		3	3	1	1														0
iPSC_NPC	ENSG00000225238	GEMIN7P1	ENSG00000225238	ENSG00000225238	processed_pseudogene	processed_pseudogene	1.935	1.935	1.935	1.935	1	1	0.00206267	0.0278385			1_to_1	identical gene model		1	1	1	1														0
iPSC_NPC	ENSG00000225239	RPL21P107	ENSG00000225239	ENSG00000225239	processed_pseudogene	processed_pseudogene	1.3	1.3	1.3	1.3	0	0					1_to_1	identical gene model		1	1	1	1	diff_parts_same_contig													0
iPSC_NPC	ENSG00000225240		ENSG00000225240	ENSG00000225240	unprocessed_pseudogene	unprocessed_pseudogene					0	0					1_to_1	identical gene model		1	1	1	1														0
iPSC_NPC	ENSG00000225242	COX6B1P7	ENSG00000225242	ENSG00000225242	processed_pseudogene	processed_pseudogene					0	0					1_to_1	identical gene model		1	1	1	1			Clone Problem											0
iPSC_NPC	ENSG00000225243		ENSG00000225243	ENSG00000225243	lncRNA	lncRNA					0	0					1_to_1	identical gene model		3;2;3	3;2;3	3	3	new_contig_added, diff_parts_same_contig		Variation	Variation							0	MONDO_0018531	0.015031	0
iPSC_NPC	ENSG00000225244		ENSG00000225244	ENSG00000225244	unprocessed_pseudogene	unprocessed_pseudogene					0	0					1_to_1	identical gene model		4	4	1	1	new_contig_added		Gap	Gap										0
iPSC_NPC	ENSG00000225246	RPS2P1	ENSG00000225246	ENSG00000225246	processed_pseudogene	processed_pseudogene	1.23	1.23	1.23	1.23	0	0					1_to_1	identical gene model		1	1	1	1	diff_parts_same_contig													0
iPSC_NPC	ENSG00000225249	LINC00378	ENSG00000225249	ENSG00000225249	lncRNA	lncRNA	0.27	0.27	0.27	0.27	0	0					1_to_1	identical gene model	0.999836	3;3;3;3;6;5;4;3;5;7	3;4;7;3;5;6;3;3;3;5	10	10	new_contig_added, diff_parts_same_contig				High Signal Region									0
iPSC_NPC	ENSG00000225251	RPL5P25	ENSG00000225251	ENSG00000225251	processed_pseudogene	processed_pseudogene					0	0					1_to_1	identical gene model		1	1	1	1	diff_parts_same_contig			GRC Housekeeping										0
iPSC_NPC	ENSG00000225253		ENSG00000225253	ENSG00000225253	processed_pseudogene	processed_pseudogene					0	0					1_to_1	identical gene model		1	1	1	1	diff_parts_same_contig													0
iPSC_NPC	ENSG00000225254	ARMC8P1	ENSG00000225254	ENSG00000225254	processed_pseudogene	processed_pseudogene	0.6	0.6	0.6	0.6	0	0					1_to_1	identical gene model		1	1	1	1														0
iPSC_NPC	ENSG00000225255	PSLNR	ENSG00000225255	ENSG00000225255	lincRNA	lncRNA					0	0					1_to_1	identical gene model		3;3	3;3	2	2	diff_parts_same_contig, new_contig_added		Gap, Clone Problem	Path Problem, Clone Problem	High Signal Region									0
iPSC_NPC	ENSG00000225258		ENSG00000225258	ENSG00000225258	lncRNA	lncRNA					0	0					1_to_1	identical gene model		4	4	1	1	new_contig_added, diff_parts_same_contig													0
iPSC_NPC	ENSG00000225259	ST13P6	ENSG00000225259	ENSG00000225259	processed_pseudogene	processed_pseudogene	3.11667	3.11333	2.89	2.885	1	1	0.00206267	0.0278385			1_to_1	identical gene model		1	1	1	1	diff_parts_same_contig			GRC Housekeeping										0
iPSC_NPC	ENSG00000225263	PCDH9-AS3	ENSG00000225263	ENSG00000225263	lncRNA	lncRNA					0	0					1_to_1	identical gene model		3	3	1	1	diff_parts_same_contig													0
iPSC_NPC	ENSG00000225264	ZNRF2P2	ENSG00000225264	ENSG00000225264	transcribed_processed_pseudogene	transcribed_processed_pseudogene	9.06667	9.05833	9.975	9.97	1	1	0.00206267	0.0278385			1_to_1	identical gene model		2;2;1	2;2;1	3	3														0
iPSC_NPC	ENSG00000225265	TAF1A-AS1	ENSG00000225265	ENSG00000225265	lncRNA	lncRNA	0.17	0.17	0.17	0.17	0	0					1_to_1	identical gene model		2;3;2;2;2;2	2;2;3;2;2;2	6	6	diff_parts_same_contig										0	EFO_0000365	0.037668	0
iPSC_NPC	ENSG00000225267	RPL8P2	ENSG00000225267	ENSG00000225267	processed_pseudogene	processed_pseudogene					0	0					1_to_1	identical gene model		1	1	1	1	diff_parts_same_contig		GRC Housekeeping											0
iPSC_NPC	ENSG00000225269	LINC00705	ENSG00000225269	ENSG00000225269	lncRNA	lncRNA					0	0					1_to_1	identical gene model		3;6;4;4;3;4;4;5;2	3;5;4;4;3;4;6;4;2	9	9											0	MONDO_0100096	0.011308	0
iPSC_NPC	ENSG00000225270	CICP12	ENSG00000225270	ENSG00000225270	processed_pseudogene	processed_pseudogene					0	0					1_to_1	identical gene model		1	1	1	1														0
iPSC_NPC	ENSG00000225271	NOLC1P1	ENSG00000225271	ENSG00000225271	processed_pseudogene	processed_pseudogene	0.16	0.16	0.16	0.16	1	1	0.00206267	0.0278385			1_to_1	identical gene model		1	1	1	1														0
iPSC_NPC	ENSG00000225272		ENSG00000225272	ENSG00000225272	processed_pseudogene	processed_pseudogene	3.73	3.73	3.73	3.73	0	0					1_to_1	identical gene model		1	1	1	1														0
iPSC_NPC	ENSG00000225275	NUP210P2	ENSG00000225275	ENSG00000225275	unprocessed_pseudogene	unprocessed_pseudogene					0	0					1_to_1	identical gene model		2	2	1	1	diff_parts_same_contig		Variation	Variation										0
iPSC_NPC	ENSG00000225276	MTND1P18	ENSG00000225276	ENSG00000225276	processed_pseudogene	processed_pseudogene					0	0					1_to_1	identical gene model		1	1	1	1				GRC Housekeeping										0
iPSC_NPC	ENSG00000225279		ENSG00000225279	ENSG00000225279	lncRNA	lncRNA	0.3	0.3	0.3	0.3	0	0					1_to_1	identical gene model		5;3	5;3	2	2			GRC Housekeeping											0
iPSC_NPC	ENSG00000225280		ENSG00000225280	ENSG00000225280	lncRNA	lncRNA					0	0					1_to_1	identical gene model		3;2;2	2;2;3	3	3														0
iPSC_NPC	ENSG00000225282		ENSG00000225282	ENSG00000225282	processed_pseudogene	processed_pseudogene	0.53	0.53	0.52	0.52	1	1	0.00206267	0.0278385			1_to_1	identical gene model		3	3	1	1	new_contig_added, diff_parts_same_contig		Clone Problem	Clone Problem										0
iPSC_NPC	ENSG00000225284		ENSG00000225284	ENSG00000225284	lncRNA	lncRNA					0	0					1_to_1	identical gene model		2	2	1	1	diff_parts_same_contig										0	EFO_1000044	0.036588	0
iPSC_NPC	ENSG00000225285	LINC01770	ENSG00000225285	ENSG00000225285	lncRNA	lncRNA	3.48	3.48	3.16	3.16	1	1	0.00206267	0.0278385			1_to_1	identical gene model		2;2;2;2	2;2;2;2	4	4	diff_parts_same_contig		Localization Problem	Localization Problem							0	EFO_0000641	0.010461	0
iPSC_NPC	ENSG00000225286		ENSG00000225286	ENSG00000225286	processed_pseudogene	processed_pseudogene					0	0					1_to_1	identical gene model		1	1	1	1	diff_parts_same_contig													0
iPSC_NPC	ENSG00000225289	RPL29P29	ENSG00000225289	ENSG00000225289	processed_pseudogene	processed_pseudogene					0	0					1_to_1	identical gene model		1	1	1	1														0
iPSC_NPC	ENSG00000225292	LINC02935	ENSG00000225292	ENSG00000225292	lncRNA	lncRNA	3.46	3.46	3.46	3.46	0	0					1_to_1	identical gene model		3	3	1	1														0
iPSC_NPC	ENSG00000225293	ABCD1P4	ENSG00000225293	ENSG00000225293	unprocessed_pseudogene	unprocessed_pseudogene					0	0					1_to_1	identical gene model	0.996598	4	4	1	1	new_contig_added, diff_parts_same_contig		Gap, Clone Problem, Path Problem	Gap, Path Problem, Clone Problem	High Signal Region									0
iPSC_NPC	ENSG00000225294	OSTCP2	ENSG00000225294	ENSG00000225294	processed_pseudogene	processed_pseudogene					0	0					1_to_1	identical gene model		1	1	1	1	new_contig_added		Clone Problem											0
iPSC_NPC	ENSG00000225295	MTND4P4	ENSG00000225295	ENSG00000225295	unprocessed_pseudogene	unprocessed_pseudogene					0	0					1_to_1	identical gene model		1	1	1	1														0
iPSC_NPC	ENSG00000225297		ENSG00000225297	ENSG00000225297	processed_pseudogene	processed_pseudogene					0	0					1_to_1	identical gene model		1	1	1	1	diff_parts_same_contig		Clone Problem, GRC Housekeeping											0
iPSC_NPC	ENSG00000225298	LINC00113	ENSG00000225298	ENSG00000225298	lncRNA	lncRNA					0	0					1_to_1	identical gene model		4;4;4	4;4;4	3	3	diff_parts_same_contig		GRC Housekeeping								0	EFO_0000707	0.026887	0
iPSC_NPC	ENSG00000225299		ENSG00000225299	ENSG00000225299	lncRNA	lncRNA					0	0					1_to_1	identical gene model		2	2	1	1	diff_parts_same_contig			GRC Housekeeping										0
iPSC_NPC	ENSG00000225300		ENSG00000225300	ENSG00000225300	lncRNA	lncRNA	0.615	0.615	0.69	0.69	1	1	0.00206267	0.0278385			1_to_1	identical gene model		2	2	1	1											0	EFO_1000044	0.03477	0
iPSC_NPC	ENSG00000225303		ENSG00000225303	ENSG00000225303	lncRNA	lncRNA					0	0					1_to_1	identical gene model		2	2	1	1				GRC Housekeeping							0	EFO_1001841	0.044187	0
iPSC_NPC	ENSG00000225304		ENSG00000225304	ENSG00000225304	processed_pseudogene	processed_pseudogene					0	0					1_to_1	identical gene model		1	1	1	1														0
iPSC_NPC	ENSG00000225308	ASS1P11	ENSG00000225308	ENSG00000225308	processed_pseudogene	processed_pseudogene					0	0					1_to_1	identical gene model		1	1	1	1	diff_parts_same_contig													0
iPSC_NPC	ENSG00000225310	DNAJC19P4	ENSG00000225310	ENSG00000225310	processed_pseudogene	processed_pseudogene					0	0					1_to_1	identical gene model		1	1	1	1														0
iPSC_NPC	ENSG00000225311		ENSG00000225311	ENSG00000225311	lncRNA	lncRNA	0.95	0.95	0.95	0.95	0	0					1_to_1	identical gene model		2	2	1	1											0	EFO_1001841	0.044187	0
iPSC_NPC	ENSG00000225313		ENSG00000225313	ENSG00000225313	lncRNA	lncRNA	23.0633	23.0533	18.05	18.05	1	1	0.00206374	0.0278385			1_to_1	identical gene model		3;3;2;2;2;2;4;2;2;2;2	2;2;2;2;3;3;2;2;4;2;2	11	11			Clone Problem								0	EFO_0000384	0.002348	0
iPSC_NPC	ENSG00000225314	CDCA3P1	ENSG00000225314	ENSG00000225314	processed_pseudogene	processed_pseudogene					0	0					1_to_1	identical gene model		1	1	1	1	diff_parts_same_contig		Clone Problem	Clone Problem										0
iPSC_NPC	ENSG00000225315		ENSG00000225315	ENSG00000225315	lncRNA	lncRNA					0	0					1_to_1	identical gene model		4	4	1	1	diff_parts_same_contig		Clone Problem											0
iPSC_NPC	ENSG00000225316	LINC00350	ENSG00000225316	ENSG00000225316	lncRNA	lncRNA					0	0					1_to_1	identical gene model		2;5;2;2	5;2;2;2	4	4	diff_parts_same_contig				High Signal Region									0
iPSC_NPC	ENSG00000225321	LINC01427	ENSG00000225321	ENSG00000225321	lncRNA	lncRNA					0	0					1_to_1	identical gene model		3;4;5;4	4;5;4;3	4	4														0
iPSC_NPC	ENSG00000225323	HBAP1	ENSG00000225323	ENSG00000225323	unprocessed_pseudogene	unprocessed_pseudogene					0	0					1_to_1	identical gene model		3	3	1	1			Variation	Variation							0	Orphanet_214	0.013305	0
iPSC_NPC	ENSG00000225325		ENSG00000225325	ENSG00000225325	lncRNA	lncRNA					0	0					1_to_1	identical gene model		3	3	1	1											0	EFO_1000044	0.03732	0
iPSC_NPC	ENSG00000225327	USP17L3	ENSG00000225327	ENSG00000225327	protein_coding	protein_coding					0	0					1_to_1	identical gene model		1	1	1	1			Variation, Path Problem, GRC Housekeeping	Variation, Path Problem	High Signal Region	High Signal Region					0	EFO_0000537	0.085797	0
iPSC_NPC	ENSG00000225328	LINC01594	ENSG00000225328	ENSG00000225328	lncRNA	lncRNA					0	0					1_to_1	identical gene model		5;5;5	5;5;5	3	3			Path Problem	Path Problem							0	EFO_0000478	0.020711	0
iPSC_NPC	ENSG00000225329	LHFPL3-AS2	ENSG00000225329	ENSG00000225329	lncRNA	lncRNA					0	0					1_to_1	identical gene model		5;4	4;5	2	2	diff_parts_same_contig										0	EFO_0000280	0.05781	0
iPSC_NPC	ENSG00000225330		ENSG00000225330	ENSG00000225330	lncRNA	lncRNA					0	0					1_to_1	identical gene model		3	3	1	1	new_contig_added, diff_parts_same_contig		GRC Housekeeping								0	MONDO_0100096	0.011962	0
iPSC_NPC	ENSG00000225331	LINC01678	ENSG00000225331	ENSG00000225331	lncRNA	lncRNA	1.622	0.976	0.66	0.66	1	1	0.298876	0.174792			1_to_1	identical gene model		2;3	2;3	2	2	diff_parts_same_contig		Path Problem, GRC Housekeeping											0
iPSC_NPC	ENSG00000225333		ENSG00000225333	ENSG00000225333	processed_pseudogene	processed_pseudogene					0	0					1_to_1	identical gene model		1	1	1	1	diff_parts_same_contig		Clone Problem											0
iPSC_NPC	ENSG00000225334	LINC02813	ENSG00000225334	ENSG00000225334	lncRNA	lncRNA					0	0					1_to_1	identical gene model		2;3;2;2;3	2;2;3;3;2	5	5														0
iPSC_NPC	ENSG00000225335		ENSG00000225335	ENSG00000225335	lncRNA	lncRNA	2.01667	2.01833	1.7	1.7	1	1	0.00206267	0.0278385			1_to_1	identical gene model		2;1;1	2;1;1	3	3	diff_parts_same_contig		Clone Problem	Clone Problem							0	EFO_0000729	0.019592	0
iPSC_NPC	ENSG00000225336	HMGB3P1	ENSG00000225336	ENSG00000225336	processed_pseudogene	processed_pseudogene					0	0					1_to_1	identical gene model		2	2	1	1											0	EFO_0000616	0.0036958	0
iPSC_NPC	ENSG00000225337		ENSG00000225337	ENSG00000225337	lncRNA	lncRNA	3.22333	3.22333	3.16	3.16	1	1	0.00206267	0.0278385			1_to_1	identical gene model		2	2	1	1	diff_parts_same_contig		Gap, Missing sequence, Clone Problem, Path Problem	Missing sequence, Clone Problem, Path Problem, Gap	High Signal Region	High Signal Region					0	MONDO_0004979	0.0018208	0
iPSC_NPC	ENSG00000225338	RPL23AP18	ENSG00000225338	ENSG00000225338	processed_pseudogene	processed_pseudogene					0	0					1_to_1	identical gene model		1	1	1	1	diff_parts_same_contig													0
iPSC_NPC	ENSG00000225339		ENSG00000225339	ENSG00000225339	lincRNA	lncRNA	0.78	0.173333	0.78	0.14	0	1					1_to_1	transcript_count_diff		1;2;2	3;4;2;1;2	3	5			Variation, GRC Housekeeping	GRC Housekeeping										0
iPSC_NPC	ENSG00000225341		ENSG00000225341	ENSG00000225341	lncRNA	lncRNA					0	0					1_to_1	identical gene model		2	2	1	1			Path Problem	Path Problem		High Signal Region								0
iPSC_NPC	ENSG00000225342	LRRK2-DT	ENSG00000225342	ENSG00000225342	lncRNA	lncRNA	0.2	0.2	0.2	0.2	1	1	0.00206267	0.0278385			1_to_1	identical gene model		4;1	4;1	2	2											0	EFO_0003060	0.023024	0
iPSC_NPC	ENSG00000225343	RPL21P66	ENSG00000225343	ENSG00000225343	processed_pseudogene	processed_pseudogene					0	0					1_to_1	identical gene model		1	1	1	1	diff_parts_same_contig		Variation	Variation										0
iPSC_NPC	ENSG00000225344		ENSG00000225344	ENSG00000225344	processed_pseudogene	processed_pseudogene	0.47	0.47	0.47	0.47	0	0					1_to_1	identical gene model		1	1	1	1														0
iPSC_NPC	ENSG00000225345	SNX18P3	ENSG00000225345	ENSG00000225345	transcribed_unprocessed_pseudogene	transcribed_unprocessed_pseudogene	1.78167	1.77833	1.29	1.28	1	1	0.00206267	0.0278385			1_to_1	identical gene model		1;1	1;1	2	2														0
iPSC_NPC	ENSG00000225347	SLC25A5P8	ENSG00000225347	ENSG00000225347	processed_pseudogene	processed_pseudogene					0	0					1_to_1	identical gene model		1	1	1	1														0
iPSC_NPC	ENSG00000225349	ANKRD49P2	ENSG00000225349	ENSG00000225349	processed_pseudogene	processed_pseudogene					0	0					1_to_1	identical gene model		1	1	1	1														0
iPSC_NPC	ENSG00000225350	FREM2-AS1	ENSG00000225350	ENSG00000225350	lncRNA	lncRNA					0	0					1_to_1	identical gene model		2	2	1	1														0
iPSC_NPC	ENSG00000225352	RPL31P53	ENSG00000225352	ENSG00000225352	processed_pseudogene	processed_pseudogene					0	0					1_to_1	identical gene model		1	1	1	1														0
iPSC_NPC	ENSG00000225354	RPL7AP52	ENSG00000225354	ENSG00000225354	processed_pseudogene	processed_pseudogene					0	0					1_to_1	identical gene model		1	1	1	1	diff_parts_same_contig		Variation	Variation										0
iPSC_NPC	ENSG00000225355	ARL6IP1P2	ENSG00000225355	ENSG00000225355	processed_pseudogene	processed_pseudogene	1.00667	1.00667	1.05	1.05	1	1	0.00206267	0.0278385			1_to_1	identical gene model		1	1	1	1				GRC Housekeeping										0
iPSC_NPC	ENSG00000225356		ENSG00000225356	ENSG00000225356	processed_pseudogene	processed_pseudogene					0	0					1_to_1	identical gene model		1	1	1	1			GRC Housekeeping											0
iPSC_NPC	ENSG00000225357	RPF2P1	ENSG00000225357	ENSG00000225357	processed_pseudogene	processed_pseudogene					0	0					1_to_1	identical gene model		1	1	1	1	diff_parts_same_contig													0
iPSC_NPC	ENSG00000225358	MIPEPP1	ENSG00000225358	ENSG00000225358	processed_pseudogene	processed_pseudogene	0.255	0.255	0.255	0.255	1	1	0.00206267	0.0278385			1_to_1	identical gene model		2	2	1	1														0
iPSC_NPC	ENSG00000225359		ENSG00000225359	ENSG00000225359	lncRNA	lncRNA					0	0					1_to_1	identical gene model		2	2	1	1														0
iPSC_NPC	ENSG00000225360		ENSG00000225360	ENSG00000225360	processed_pseudogene	processed_pseudogene					0	0					1_to_1	identical gene model		1	1	1	1	diff_parts_same_contig		Path Problem, Gap	Localization Problem, Gap, GRC Housekeeping	High Signal Region									0
iPSC_NPC	ENSG00000225361	PPP1R26-AS1	ENSG00000225361	ENSG00000225361	lncRNA	lncRNA	16.2717	16.2667	12.005	12	1	1	0.00206267	0.0278385			1_to_1	identical gene model		2;3;1;2;2;3	3;2;3;2;2;1	6	6											0	MONDO_0022529	0.0031359	0
iPSC_NPC	ENSG00000225362	CT62	ENSG00000225362	ENSG00000225362	lncRNA	lncRNA					0	0					1_to_1	identical gene model		2;3;4;4	3;4;2;4	4	4											0	EFO_1000044	0.038052	0
iPSC_NPC	ENSG00000225364	ATP6V0E1P1	ENSG00000225364	ENSG00000225364	processed_pseudogene	processed_pseudogene					0	0					1_to_1	identical gene model		1	1	1	1	diff_parts_same_contig													0
iPSC_NPC	ENSG00000225365		ENSG00000225365	ENSG00000225365	lncRNA	lncRNA	0.86	0.86	0.86	0.86	0	0					1_to_1	identical gene model		2	2	1	1	diff_parts_same_contig													0
iPSC_NPC	ENSG00000225366	TDGF1P3	ENSG00000225366	ENSG00000225366	transcribed_processed_pseudogene	transcribed_processed_pseudogene	0.11	0.11	0.11	0.11	0	0					1_to_1	identical gene model		1;1	1;1	2	2	diff_parts_same_contig		Localization Problem, Gap								0	GO_0036273	0.19747	0
iPSC_NPC	ENSG00000225369	CAPZA1P2	ENSG00000225369	ENSG00000225369	processed_pseudogene	processed_pseudogene					0	0					1_to_1	identical gene model		1	1	1	1			Path Problem	Path Problem										0
iPSC_NPC	ENSG00000225370		ENSG00000225370	ENSG00000225370	unprocessed_pseudogene	unprocessed_pseudogene					0	0					1_to_1	identical gene model		3	3	1	1	new_contig_added, diff_parts_same_contig		Variation, GRC Housekeeping	Variation, GRC Housekeeping										0
iPSC_NPC	ENSG00000225371	CICP8	ENSG00000225371	ENSG00000225371	processed_pseudogene	processed_pseudogene					0	0					1_to_1	identical gene model		1	1	1	1														0
iPSC_NPC	ENSG00000225376	TMEM246-AS1	ENSG00000225376	ENSG00000225376	lncRNA	lncRNA	1.21	1.21	1.21	1.21	0	0					1_to_1	identical gene model		3;3;2;4;1	1;3;4;2;3	5	5											0	MONDO_0100096	0.0048887	0
iPSC_NPC	ENSG00000225377	NRSN2-AS1	ENSG00000225377	ENSG00000225377	lncRNA	lncRNA	4.47667	4.47333	4.385	4.385	1	1	0.00206277	0.0278385			1_to_1	identical gene model		3;3;3;2	3;3;3;2	4	4	diff_parts_same_contig, new_contig_added		Clone Problem	Clone Problem							0	EFO_0000641	0.0016862	0
iPSC_NPC	ENSG00000225378		ENSG00000225378	ENSG00000225378	lncRNA	lncRNA					0	0					1_to_1	identical gene model		3	3	1	1			Variation	Variation										0
iPSC_NPC	ENSG00000225380	IGKV1OR9-2	ENSG00000225380	ENSG00000225380	IG_V_pseudogene	IG_V_pseudogene					0	0					1_to_1	identical gene model	0.997107	1	1	1	1	new_contig_added, diff_parts_same_contig		Gap, GRC Housekeeping, Localization Problem, Path Problem	Gap, GRC Housekeeping	High Signal Region	High Signal Region								0
iPSC_NPC	ENSG00000225381	RPS5P7	ENSG00000225381	ENSG00000225381	processed_pseudogene	processed_pseudogene					0	0					1_to_1	identical gene model		1	1	1	1	diff_parts_same_contig		Localization Problem, Gap											0
iPSC_NPC	ENSG00000225383	SFTA1P	ENSG00000225383	ENSG00000225383	lncRNA	lncRNA	0.12	0.12	0.12	0.12	0	0					1_to_1	identical gene model		4;3;4;4;3;3;5;4;4;3;3;4	4;4;3;5;4;4;3;4;4;3;3;3	12	12	diff_parts_same_contig			GRC Housekeeping							0	EFO_0000182	0.075238	0
iPSC_NPC	ENSG00000225384		ENSG00000225384	ENSG00000225384	processed_pseudogene	processed_pseudogene					0	0					1_to_1	identical gene model		1	1	1	1														0
iPSC_NPC	ENSG00000225385		ENSG00000225385	ENSG00000225385	processed_pseudogene	processed_pseudogene					0	0					1_to_1	identical gene model		3	3	1	1														0
iPSC_NPC	ENSG00000225386	LRRC3B-AS1	ENSG00000225386	ENSG00000225386	lncRNA	lncRNA	0.395	0.395	0.4	0.4	1	1	0.00206267	0.0278385			1_to_1	identical gene model		4	4	1	1	diff_parts_same_contig										0	MONDO_0018531	0.012121	0
iPSC_NPC	ENSG00000225387		ENSG00000225387	ENSG00000225387	lncRNA	lncRNA					0	0					1_to_1	identical gene model		2	2	1	1			GRC Housekeeping, Localization Problem, Clone Problem											0
iPSC_NPC	ENSG00000225391	NHEG1	ENSG00000225391	ENSG00000225391	lncRNA	lncRNA					0	0					1_to_1	identical gene model		3;3	3;3	2	2	diff_parts_same_contig										0	EFO_0000676	0.021221	0
iPSC_NPC	ENSG00000225392	MRPL36P1	ENSG00000225392	ENSG00000225392	processed_pseudogene	processed_pseudogene					0	0					1_to_1	identical gene model		1	1	1	1														0
iPSC_NPC	ENSG00000225393		ENSG00000225393	ENSG00000225393	lncRNA	lncRNA	2.246	3.825	1.87	3.775	1	1	-1.08257	0.0278385			1_to_1	identical gene model		2	2	1	1	hg19_errors_corrected, diff_parts_same_contig		Path Problem	Path Problem, GRC Housekeeping		High Signal Region								0
iPSC_NPC	ENSG00000225394		ENSG00000225394	ENSG00000225394	processed_pseudogene	processed_pseudogene					0	0					1_to_1	identical gene model		1	1	1	1														0
iPSC_NPC	ENSG00000225396	FAM236D	ENSG00000225396	ENSG00000225396	protein_coding	protein_coding					0	0					1_to_1	identical gene model		3;3	3;3	2	2	new_contig_added		Path Problem, Gap	Path Problem		High Signal Region								0
iPSC_NPC	ENSG00000225397		ENSG00000225397	ENSG00000225397	processed_pseudogene	processed_pseudogene					0	0					1_to_1	identical gene model		1	1	1	1	new_contig_added		Path Problem, Gap	Path Problem										0
iPSC_NPC	ENSG00000225398	PGM5P4	ENSG00000225398	ENSG00000225398	unprocessed_pseudogene	unprocessed_pseudogene					0	0					1_to_1	identical gene model		2	2	1	1			Missing sequence, Path Problem	Missing sequence, Path Problem	High Signal Region	High Signal Region								0
iPSC_NPC	ENSG00000225399		ENSG00000225399	ENSG00000225399	lncRNA	lncRNA					0	0					1_to_1	identical gene model		1;1	1;1	2	2											0	EFO_0000305	0.03477	0
iPSC_NPC	ENSG00000225400	RAB28P5	ENSG00000225400	ENSG00000225400	processed_pseudogene	processed_pseudogene	2.87167	2.87167	2.46	2.46	1	1	0.00206267	0.0278385			1_to_1	identical gene model		1	1	1	1	diff_parts_same_contig													0
iPSC_NPC	ENSG00000225401	TGIF2P1	ENSG00000225401	ENSG00000225401	processed_pseudogene	processed_pseudogene	0.68	0.68	0.68	0.68	1	1	0.00206267	0.0278385			1_to_1	identical gene model		1	1	1	1														0
iPSC_NPC	ENSG00000225402		ENSG00000225402	ENSG00000225402	processed_pseudogene	processed_pseudogene					0	0					1_to_1	identical gene model		1	1	1	1	diff_parts_same_contig													0
iPSC_NPC	ENSG00000225404	RPL26P34	ENSG00000225404	ENSG00000225404	processed_pseudogene	processed_pseudogene					0	0					1_to_1	identical gene model		1	1	1	1														0
iPSC_NPC	ENSG00000225405	RPS15AP17	ENSG00000225405	ENSG00000225405	processed_pseudogene	processed_pseudogene					0	0					1_to_1	identical gene model		1	1	1	1			Gap	Gap										0
iPSC_NPC	ENSG00000225406	ELF2P4	ENSG00000225406	ENSG00000225406	processed_pseudogene	processed_pseudogene	1.86	1.86	2.32	2.32	1	1	0.00206267	0.0278385			1_to_1	identical gene model		1	1	1	1														0
iPSC_NPC	ENSG00000225407		ENSG00000225407	ENSG00000225407	lncRNA	lncRNA					0	0					1_to_1	identical gene model		4	4	1	1														0
iPSC_NPC	ENSG00000225408		ENSG00000225408	ENSG00000225408	lncRNA	lncRNA	1.29667	1.29667	1.13	1.13	1	1	0.00206267	0.0278385			1_to_1	identical gene model		2	2	1	1														0
iPSC_NPC	ENSG00000225411		ENSG00000225411	ENSG00000225411	lncRNA	lncRNA					0	0					1_to_1	identical gene model		5;3	5;3	2	2			Gap, Path Problem	Localization Problem, Gap, GRC Housekeeping	High Signal Region	High Signal Region								0
iPSC_NPC	ENSG00000225413	LINC02557	ENSG00000225413	ENSG00000225413	lncRNA	lncRNA					0	0					1_to_1	identical gene model		2	2	1	1	new_contig_added		GRC Housekeeping, Clone Problem	GRC Housekeeping, Clone Problem										0
iPSC_NPC	ENSG00000225415	ACKR4P1	ENSG00000225415	ENSG00000225415	processed_pseudogene	processed_pseudogene					0	0					1_to_1	identical gene model		1	1	1	1	diff_parts_same_contig													0
iPSC_NPC	ENSG00000225416	RPL36AP28	ENSG00000225416	ENSG00000225416	processed_pseudogene	processed_pseudogene					0	0					1_to_1	identical gene model		2	2	1	1														0
iPSC_NPC	ENSG00000225417		ENSG00000225417	ENSG00000225417	lncRNA	lncRNA	4.17	4.17	4.17	4.17	0	0					1_to_1	identical gene model		2	2	1	1	diff_parts_same_contig													0
iPSC_NPC	ENSG00000225418	AKR1C5P	ENSG00000225418	ENSG00000225418	unprocessed_pseudogene	unprocessed_pseudogene					0	0					1_to_1	identical gene model		5	5	1	1	hg19_errors_corrected		Clone Problem	Clone Problem										0
iPSC_NPC	ENSG00000225419	RPL21P3	ENSG00000225419	ENSG00000225419	processed_pseudogene	processed_pseudogene	1.3	1.3	1.3	1.3	1	1	0.00206267	0.0278385			1_to_1	identical gene model		2	2	1	1														0
iPSC_NPC	ENSG00000225420		ENSG00000225420	ENSG00000225420	lncRNA	lncRNA	0.71	0.71	0.73	0.73	1	1	0.00206267	0.0278385			1_to_1	identical gene model		3	3	1	1	new_contig_added		Path Problem	Path Problem, Gap							0	EFO_0000365	0.039515	0
iPSC_NPC	ENSG00000225421		ENSG00000225421	ENSG00000225421	lncRNA	lncRNA					0	0					1_to_1	identical gene model		3;4	4;3	2	2	new_contig_added, diff_parts_same_contig										0	EFO_0000676	0.019758	0
iPSC_NPC	ENSG00000225422	RBMS1P1	ENSG00000225422	ENSG00000225422	processed_pseudogene	processed_pseudogene	1.09	1.09	0.425	0.425	1	1	0.00206267	0.0278385			1_to_1	identical gene model		1	1	1	1											0	EFO_0001064	0.0014783	0
iPSC_NPC	ENSG00000225423	TNPO1P1	ENSG00000225423	ENSG00000225423	processed_pseudogene	processed_pseudogene	0.4	0.4	0.4	0.4	0	0					1_to_1	identical gene model		1	1	1	1	diff_parts_same_contig			GRC Housekeeping										0
iPSC_NPC	ENSG00000225424		ENSG00000225424	ENSG00000225424	lncRNA	lncRNA					0	0					1_to_1	identical gene model		2	2	1	1														0
iPSC_NPC	ENSG00000225427	LINC00331	ENSG00000225427	ENSG00000225427	lncRNA	lncRNA					0	0					1_to_1	identical gene model		3;5;2;5;8;5;4;5;6;7	5;5;8;5;4;6;7;3;5;2	10	10														0
iPSC_NPC	ENSG00000225428	NDUFB4P7	ENSG00000225428	ENSG00000225428	processed_pseudogene	processed_pseudogene					0	0					1_to_1	identical gene model		1	1	1	1			Path Problem	Path Problem, Gap	High Signal Region									0
iPSC_NPC	ENSG00000225431	LINC01671	ENSG00000225431	ENSG00000225431	lncRNA	lncRNA					0	0					1_to_1	identical gene model		2	2	1	1	diff_parts_same_contig		Clone Problem, GRC Housekeeping	Clone Problem							0	EFO_0001663	0.0054693	0
iPSC_NPC	ENSG00000225434	LINC01504	ENSG00000225434	ENSG00000225434	lncRNA	lncRNA	1.49667	1.49667	0.96	0.96	1	1	0.00206267	0.0278385			1_to_1	identical gene model		5;2;2;3;7;2;5	2;3;5;2;5;7;2	7	7											0	EFO_0000685	0.014968	0
iPSC_NPC	ENSG00000225437	PACRG-AS2	ENSG00000225437	ENSG00000225437	lncRNA	lncRNA					0	0					1_to_1	identical gene model		4;4;4;2	4;4;4;2	4	4	diff_parts_same_contig													0
iPSC_NPC	ENSG00000225438	KRT41P	ENSG00000225438	ENSG00000225438	unprocessed_pseudogene	unprocessed_pseudogene					0	0					1_to_1	identical gene model		7	7	1	1	diff_parts_same_contig		Variation, GRC Housekeeping	Variation, GRC Housekeeping										0
iPSC_NPC	ENSG00000225439	BOLA3-DT	ENSG00000225439	ENSG00000225439	lncRNA	lncRNA	0.18	0.18	0.13	0.13	1	1	0.00206267	0.0278385			1_to_1	identical gene model		2;2;3;2;3	2;2;2;3;3	5	5														0
iPSC_NPC	ENSG00000225442	MPRIP-AS1	ENSG00000225442	ENSG00000225442	lncRNA	lncRNA	0.7	0.7	0.75	0.75	1	1	0.00206267	0.0278385			1_to_1	identical gene model		2	2	1	1	diff_parts_same_contig		GRC Housekeeping, Localization Problem								0	EFO_1001841	0.044911	0
iPSC_NPC	ENSG00000225443	RPL36AP27	ENSG00000225443	ENSG00000225443	processed_pseudogene	processed_pseudogene					0	0					1_to_1	identical gene model		1	1	1	1														0
iPSC_NPC	ENSG00000225444	LINC01867	ENSG00000225444	ENSG00000225444	lncRNA	lncRNA					0	0					1_to_1	identical gene model		3	3	1	1											0	EFO_0000305	0.03477	0
iPSC_NPC	ENSG00000225446	LINC01763	ENSG00000225446	ENSG00000225446	lncRNA	lncRNA	0.923333	0.923333	0.81	0.81	1	1	0.00206267	0.0278385			1_to_1	identical gene model		2;2	2;2	2	2			Clone Problem, GRC Housekeeping											0
iPSC_NPC	ENSG00000225447	RPS15AP10	ENSG00000225447	ENSG00000225447	processed_pseudogene	processed_pseudogene	8.804	8.804	9.45	9.45	1	1	0.00206267	0.0278385			1_to_1	identical gene model		1	1	1	1			Clone Problem											0
iPSC_NPC	ENSG00000225448		ENSG00000225448	ENSG00000225448	processed_pseudogene	processed_pseudogene					0	0					1_to_1	identical gene model		1	1	1	1			Path Problem	Path Problem										0
iPSC_NPC	ENSG00000225449	RAB6C-AS1	ENSG00000225449	ENSG00000225449	transcribed_unprocessed_pseudogene	transcribed_unprocessed_pseudogene	0.28	0.28	0.28	0.28	1	1	0.00206267	0.0278385			1_to_1	identical gene model		6;1;1	6;1;1	3	3			Path Problem	Path Problem							0	EFO_0000616	0.004435	0
iPSC_NPC	ENSG00000225450		ENSG00000225450	ENSG00000225450	lncRNA	lncRNA	1.9	1.9	1.9	1.9	0	0					1_to_1	identical gene model		2	2	1	1	diff_parts_same_contig		Clone Problem	Clone Problem										0
iPSC_NPC	ENSG00000225451		ENSG00000225451	ENSG00000225451	processed_pseudogene	processed_pseudogene					0	0					1_to_1	identical gene model		1	1	1	1														0
iPSC_NPC	ENSG00000225455	TPI1P4	ENSG00000225455	ENSG00000225455	processed_pseudogene	processed_pseudogene					0	0					1_to_1	identical gene model		1	1	1	1			GRC Housekeeping, Localization Problem											0
iPSC_NPC	ENSG00000225457		ENSG00000225457	ENSG00000225457	lncRNA	lncRNA					0	0					1_to_1	identical gene model		3;3	3;3	2	2														0
iPSC_NPC	ENSG00000225458		ENSG00000225458	ENSG00000225458	lncRNA	lncRNA					0	0					1_to_1	identical gene model		2	2	1	1	diff_parts_same_contig													0
iPSC_NPC	ENSG00000225460		ENSG00000225460	ENSG00000225460	processed_pseudogene	processed_pseudogene					0	0					1_to_1	identical gene model		1	1	1	1														0
iPSC_NPC	ENSG00000225462	FDPSP1	ENSG00000225462	ENSG00000225462	processed_pseudogene	processed_pseudogene					0	0					1_to_1	identical gene model		1	1	1	1	diff_parts_same_contig													0
iPSC_NPC	ENSG00000225463	ZNF70P1	ENSG00000225463	ENSG00000225463	processed_pseudogene	processed_pseudogene					0	0					1_to_1	identical gene model		1	1	1	1			Path Problem, Variation, GRC Housekeeping	Path Problem, Variation, GRC Housekeeping										0
iPSC_NPC	ENSG00000225465	RFPL1S	ENSG00000225465	ENSG00000225465	antisense	lncRNA	0.49	1.1575	0.215	0.92	1	1	0.0847223	0.734877			1_to_1	transcript_count_diff		2;3;1	3;3;4;3;2;4;3;2	3	8			Clone Problem	Clone Problem							0	EFO_0000519	0.044201	0
iPSC_NPC	ENSG00000225469		ENSG00000225469	ENSG00000225469	unprocessed_pseudogene	unprocessed_pseudogene					0	0					1_to_1	identical gene model		1	1	1	1	new_contig_added		Path Problem	Path Problem										0
iPSC_NPC	ENSG00000225470	JPX	ENSG00000225470	ENSG00000225470	lncRNA	lncRNA	19.73	19.7217	19.885	19.865	1	1	0.00206454	0.0278385			1_to_1	identical gene model		5;4;2;5;5;2;5;5;6;6;5;6;4;5;4;6;5;5;7;7;5;4;3;5;6;7;5;6;3;3;5;6;3;4;5;4;6;6;6;5;6;4;6;4;4;6;6;5;4;6;6;6;4;4;3;5;3;3;3;2;3;6;6;5;1;5;5;2;4;3;2;3;5;5;4;7;5;3;6;7;4;5;7;7	5;6;5;4;6;4;5;3;5;4;6;4;2;7;4;3;5;6;4;4;5;7;5;6;4;5;6;1;5;5;3;3;6;6;4;5;2;6;4;4;5;6;3;3;6;3;5;5;7;5;6;5;6;7;5;7;5;6;3;6;5;6;6;6;4;4;6;5;3;3;7;2;5;5;5;4;3;6;4;7;5;3;2;2	84	84	new_contig_added, diff_parts_same_contig		Gap								0	EFO_0000182	0.09028	0
iPSC_NPC	ENSG00000225471	TPT1P15	ENSG00000225471	ENSG00000225471	transcribed_processed_pseudogene	transcribed_processed_pseudogene					0	0					1_to_1	identical gene model		1	1	1	1			Gap											0
iPSC_NPC	ENSG00000225472	NFIB-AS1	ENSG00000225472	ENSG00000225472	lncRNA	lncRNA					0	0					1_to_1	identical gene model		2;2;2	2;2;2	3	3	diff_parts_same_contig													0
iPSC_NPC	ENSG00000225473	ATP13A4-AS1	ENSG00000225473	ENSG00000225473	lncRNA	lncRNA					0	0					1_to_1	identical gene model		3;2	2;3	2	2											0	EFO_1001841	0.049028	0
iPSC_NPC	ENSG00000225475		ENSG00000225475	ENSG00000225475	processed_pseudogene	processed_pseudogene					0	0					1_to_1	identical gene model		1	1	1	1	diff_parts_same_contig		Clone Problem											0
iPSC_NPC	ENSG00000225476	MTCO3P5	ENSG00000225476	ENSG00000225476	processed_pseudogene	processed_pseudogene					0	0					1_to_1	identical gene model		2	2	1	1	diff_parts_same_contig		Path Problem	Path Problem										0
iPSC_NPC	ENSG00000225477		ENSG00000225477	ENSG00000225477	processed_pseudogene	processed_pseudogene					0	0					1_to_1	identical gene model		1	1	1	1														0
iPSC_NPC	ENSG00000225478		ENSG00000225478	ENSG00000225478	processed_pseudogene	processed_pseudogene					0	0					1_to_1	identical gene model		1	1	1	1	diff_parts_same_contig		GRC Housekeeping, Localization Problem, Clone Problem											0
iPSC_NPC	ENSG00000225479	PLCB1-IT1	ENSG00000225479	ENSG00000225479	lncRNA	lncRNA					0	0					1_to_1	identical gene model		2;2	2;2	2	2	new_contig_added, diff_parts_same_contig										0	EFO_0002496	0.047565	0
iPSC_NPC	ENSG00000225480		ENSG00000225480	ENSG00000225480	processed_pseudogene	processed_pseudogene					0	0					1_to_1	identical gene model		1	1	1	1	diff_parts_same_contig, new_contig_added		Clone Problem	Clone Problem	Low Mappability									0
iPSC_NPC	ENSG00000225482	RPS6P14	ENSG00000225482	ENSG00000225482	processed_pseudogene	processed_pseudogene	1.48	1.47	1.48	1.47	0	0					1_to_1	identical gene model		1	1	1	1			Path Problem	Gap, GRC Housekeeping, Path Problem										0
iPSC_NPC	ENSG00000225483	RPL22P4	ENSG00000225483	ENSG00000225483	processed_pseudogene	processed_pseudogene	4.09	4.09	4.09	4.09	0	0					1_to_1	identical gene model		1	1	1	1	new_contig_added		Gap	Gap										0
iPSC_NPC	ENSG00000225484	NUTM2B-AS1	ENSG00000225484	ENSG00000225484	lncRNA	lncRNA	7.01167	7.005	7.355	7.35	1	1	0.00206367	0.0278385			1_to_1	identical gene model		2;2;7;5;7;5;6;6;4;2;7;2;6;3;9;5;6;7;6;5;7;4	4;4;2;7;7;7;6;9;7;2;6;5;6;5;5;7;6;6;2;2;5;3	22	22			Gap	Gap, GRC Housekeeping			1	?Oculopharyngeal myopathy with leukoencephalopathy 1	3	known_molec_cause				0
iPSC_NPC	ENSG00000225486		ENSG00000225486	ENSG00000225486	processed_pseudogene	processed_pseudogene	5.445	5.445	5.445	5.445	1	1	0.00206267	0.0278385			1_to_1	identical gene model		1	1	1	1														0
iPSC_NPC	ENSG00000225487	RPL35AP7	ENSG00000225487	ENSG00000225487	processed_pseudogene	processed_pseudogene					0	0					1_to_1	identical gene model		1	1	1	1														0
iPSC_NPC	ENSG00000225488		ENSG00000225488	ENSG00000225488	lncRNA	lncRNA					0	0					1_to_1	identical gene model		2;3;3;2;3;3	3;3;3;2;3;2	6	6														0
iPSC_NPC	ENSG00000225489		ENSG00000225489	ENSG00000225489	lncRNA	lncRNA	1.342	1.342	1.01	1.01	1	1	0.00206267	0.0278385			1_to_1	identical gene model		2;5;5;6;2	2;6;5;2;5	5	5											0	EFO_0003060	0.021731	0
iPSC_NPC	ENSG00000225492	GBP1P1	ENSG00000225492	ENSG00000225492	transcribed_unprocessed_pseudogene	transcribed_unprocessed_pseudogene	0.85	0.85	0.85	0.85	0	0					1_to_1	identical gene model		9;5	5;9	2	2			Clone Problem, GRC Housekeeping								0	EFO_0000764;EFO_0000180	0.0014783	0
iPSC_NPC	ENSG00000225493	LINC01107	ENSG00000225493	ENSG00000225493	lncRNA	lncRNA	0.372	0.37	0.42	0.42	1	1	0.00206267	0.0278385			1_to_1	identical gene model		3	3	1	1											0	EFO_1000044	0.03477	0
iPSC_NPC	ENSG00000225496	RTRAFP1	ENSG00000225496	ENSG00000225496	processed_pseudogene	processed_pseudogene					0	0					1_to_1	identical gene model		1	1	1	1			Path Problem	Path Problem										0
iPSC_NPC	ENSG00000225497	KCNMA1-AS2	ENSG00000225497	ENSG00000225497	lncRNA	lncRNA					0	0					1_to_1	identical gene model		2;2	2;2	2	2				GRC Housekeeping										0
iPSC_NPC	ENSG00000225498		ENSG00000225498	ENSG00000225498	lncRNA	lncRNA	1.015	1.015	1.015	1.015	1	1	0.00206267	0.0278385			1_to_1	identical gene model		3	3	1	1	diff_parts_same_contig										0	EFO_1000044	0.034046	0
iPSC_NPC	ENSG00000225499	RPL15P4	ENSG00000225499	ENSG00000225499	processed_pseudogene	processed_pseudogene	0.74	0.74	0.74	0.74	0	0					1_to_1	identical gene model		1	1	1	1			Path Problem, Variation, GRC Housekeeping	Path Problem, Variation, GRC Housekeeping										0
iPSC_NPC	ENSG00000225501	SNRPFP3	ENSG00000225501	ENSG00000225501	processed_pseudogene	processed_pseudogene					0	0					1_to_1	identical gene model		1	1	1	1														0
iPSC_NPC	ENSG00000225502	GAPDHP16	ENSG00000225502	ENSG00000225502	processed_pseudogene	processed_pseudogene	0.59	0.59	0.49	0.49	1	1	0.00206267	0.0278385			1_to_1	identical gene model		1	1	1	1	diff_parts_same_contig		GRC Housekeeping	GRC Housekeeping										0
iPSC_NPC	ENSG00000225505		ENSG00000225505	ENSG00000225505	processed_pseudogene	processed_pseudogene					0	0					1_to_1	identical gene model		2	2	1	1			Clone Problem, GRC Housekeeping											0
iPSC_NPC	ENSG00000225506	CYP4A22-AS1	ENSG00000225506	ENSG00000225506	lncRNA	lncRNA	1.1525	1.1475	1.255	1.245	1	1	0.00206267	0.0278385			1_to_1	identical gene model		4	4	1	1	diff_parts_same_contig		Clone Problem								0	EFO_0000641	0.005089	0
iPSC_NPC	ENSG00000225507		ENSG00000225507	ENSG00000225507	processed_pseudogene	processed_pseudogene	13.5633	13.5583	10.33	10.325	1	1	0.00206268	0.0278385			1_to_1	identical gene model		1	1	1	1	diff_parts_same_contig													0
iPSC_NPC	ENSG00000225508	SSXP5	ENSG00000225508	ENSG00000225508	unprocessed_pseudogene	unprocessed_pseudogene					0	0					1_to_1	identical gene model		3	3	1	1	diff_parts_same_contig, new_contig_added		Path Problem, Gap	Path Problem										0
iPSC_NPC	ENSG00000225509	AIFM1P1	ENSG00000225509	ENSG00000225509	processed_pseudogene	processed_pseudogene					0	0					1_to_1	identical gene model		2	2	1	1				GRC Housekeeping										0
iPSC_NPC	ENSG00000225510	PCDH8P1	ENSG00000225510	ENSG00000225510	transcribed_processed_pseudogene	transcribed_processed_pseudogene	0.3375	0.3375	0.365	0.365	1	1	0.00206267	0.0278385			1_to_1	identical gene model		1;1	1;1	2	2	diff_parts_same_contig													0
iPSC_NPC	ENSG00000225511	LINC00475	ENSG00000225511	ENSG00000225511	transcribed_unprocessed_pseudogene	transcribed_unprocessed_pseudogene	3.52333	3.52333	4.08	4.08	1	1	0.00206267	0.0278385			1_to_1	identical gene model		2;4;3;2;2;6;4;2;1	2;1;3;4;4;2;2;2;6	9	9											0	EFO_0000616	0.0088699	0
iPSC_NPC	ENSG00000225513		ENSG00000225513	ENSG00000225513	processed_pseudogene	processed_pseudogene	1.245	1.245	1.245	1.245	1	1	0.00206267	0.0278385			1_to_1	identical gene model		1	1	1	1														0
iPSC_NPC	ENSG00000225514	MTND1P34	ENSG00000225514	ENSG00000225514	transcribed_processed_pseudogene	transcribed_processed_pseudogene					0	0					1_to_1	identical gene model		2	2	1	1	diff_parts_same_contig		Clone Problem											0
iPSC_NPC	ENSG00000225518	LINC01703	ENSG00000225518	ENSG00000225518	lncRNA	lncRNA	0.963333	0.96	0.98	0.97	1	1	0.00206267	0.0278385			1_to_1	identical gene model		4;3;2;3	3;3;4;2	4	4											0	EFO_0000182	0.011757	0
iPSC_NPC	ENSG00000225519		ENSG00000225519	ENSG00000225519	lncRNA	lncRNA					0	0					1_to_1	identical gene model		2	2	1	1											0	HP_0001636	0.0035056	0
iPSC_NPC	ENSG00000225521	SNED1-AS1	ENSG00000225521	ENSG00000225521	lncRNA	lncRNA					0	0					1_to_1	identical gene model		3	3	1	1	diff_parts_same_contig		GRC Housekeeping	GRC Housekeeping										0
iPSC_NPC	ENSG00000225522		ENSG00000225522	ENSG00000225522	processed_pseudogene	processed_pseudogene					0	0					1_to_1	identical gene model		1	1	1	1														0
iPSC_NPC	ENSG00000225523	IGKV6D-21	ENSG00000225523	ENSG00000225523	IG_V_gene	IG_V_gene					0	0					1_to_1	identical gene model		2	2	1	1	new_contig_added		Gap, Path Problem, GRC Housekeeping, Localization Problem	Gap, Path Problem							0	EFO_0000384	0.020587	0
iPSC_NPC	ENSG00000225526	MKRN2OS	ENSG00000225526	ENSG00000225526	protein_coding	protein_coding	1.23	1.23	1.23	1.23	0	0					1_to_1	identical gene model		2;3;4;6	6;3;4	4	3	diff_parts_same_contig										0	EFO_0005192	0.26294	0
iPSC_NPC	ENSG00000225527		ENSG00000225527	ENSG00000225527	lncRNA	lncRNA	2.275	2.275	2.275	2.275	1	1	0.00206267	0.0278385			1_to_1	identical gene model		2	2	1	1				GRC Housekeeping										0
iPSC_NPC	ENSG00000225528		ENSG00000225528	ENSG00000225528	protein_coding	protein_coding	0.33	0.33	0.33	0.33	0	0					1_to_1	identical gene model		2	2	1	1	diff_parts_same_contig		Clone Problem	Clone Problem							0	EFO_0000198	0.0022657	0
iPSC_NPC	ENSG00000225530	SP3P	ENSG00000225530	ENSG00000225530	processed_pseudogene	processed_pseudogene					0	0					1_to_1	identical gene model		1	1	1	1														0
iPSC_NPC	ENSG00000225531		ENSG00000225531	ENSG00000225531	processed_pseudogene	processed_pseudogene	0.625	0.625	0.625	0.625	1	1	0.00206267	0.0278385			1_to_1	identical gene model		1	1	1	1														0
iPSC_NPC	ENSG00000225532		ENSG00000225532	ENSG00000225532	lncRNA	lncRNA					0	0					1_to_1	identical gene model		3	3	1	1			GRC Housekeeping, Localization Problem, Clone Problem, Gap	Clone Problem, Gap	Low Mappability									0
iPSC_NPC	ENSG00000225533	PAWRP1	ENSG00000225533	ENSG00000225533	processed_pseudogene	processed_pseudogene					0	0					1_to_1	identical gene model		1	1	1	1														0
iPSC_NPC	ENSG00000225535	LINC01393	ENSG00000225535	ENSG00000225535	lncRNA	lncRNA	1.54	1.54	1.54	1.54	1	1	0.00206267	0.0278385			1_to_1	identical gene model		5;4;3;3;2;5;5;5	5;5;5;4;5;3;3;2	8	8	diff_parts_same_contig													0
iPSC_NPC	ENSG00000225536	STIP1P3	ENSG00000225536	ENSG00000225536	processed_pseudogene	processed_pseudogene	0.23	0.23	0.23	0.23	0	0					1_to_1	identical gene model		1	1	1	1	diff_parts_same_contig		Localization Problem, Gap											0
iPSC_NPC	ENSG00000225537		ENSG00000225537	ENSG00000225537	lncRNA	lncRNA					0	0					1_to_1	identical gene model		3	3	1	1														0
iPSC_NPC	ENSG00000225538	OR5BE1P	ENSG00000225538	ENSG00000225538	transcribed_unprocessed_pseudogene	transcribed_unprocessed_pseudogene					0	0					1_to_1	identical gene model		1;2	1;2	2	2	diff_parts_same_contig													0
iPSC_NPC	ENSG00000225539	LINC01821	ENSG00000225539	ENSG00000225539	lncRNA	lncRNA					0	0					1_to_1	identical gene model		7;5;5;9;5;6;5;6;5;7;8;4;5;5	7;8;5;5;7;4;5;5;6;6;5;5;9;5	14	14	diff_parts_same_contig										0	EFO_0000326	0.042443	0
iPSC_NPC	ENSG00000225542	ZNF385D-AS1	ENSG00000225542	ENSG00000225542	lncRNA	lncRNA					0	0					1_to_1	identical gene model		3;2	2;3	2	2											0	EFO_0001064	0.051224	0
iPSC_NPC	ENSG00000225544		ENSG00000225544	ENSG00000225544	processed_pseudogene	processed_pseudogene	2.5025	2.5025	2.225	2.22	1	1	0.00206267	0.0278385			1_to_1	identical gene model		1	1	1	1	new_contig_added		Clone Problem	Clone Problem										0
iPSC_NPC	ENSG00000225545		ENSG00000225545	ENSG00000225545	lncRNA	lncRNA					0	0					1_to_1	identical gene model		2	2	1	1														0
iPSC_NPC	ENSG00000225546	LINC02476	ENSG00000225546	ENSG00000225546	lncRNA	lncRNA					0	0					1_to_1	identical gene model		4;3;6	6;3;4	3	3											0	EFO_0000182	0.039123	0
iPSC_NPC	ENSG00000225548	LINC01980	ENSG00000225548	ENSG00000225548	lncRNA	lncRNA	21.14	20.9133	22.82	22.825	1	1	0.0154248	0.311008			1_to_1	identical gene model		3;4;3;8;6;5;5;6;4;7;5;5;5;6;6;7;7;7;8;6;5;8;8;3;8;5;5;7;6;7;9;7;4;6;7;6;5;5	5;6;6;5;7;6;5;3;6;7;6;5;5;4;5;7;8;5;7;8;8;8;5;9;4;6;6;7;7;8;7;5;6;7;5;4;3;3	38	38	new_contig_added, diff_parts_same_contig										0	EFO_0003060	0.041271	0
iPSC_NPC	ENSG00000225549	SELENOKP3	ENSG00000225549	ENSG00000225549	transcribed_processed_pseudogene	transcribed_processed_pseudogene	0.28	0.28	0.28	0.28	0	0					1_to_1	identical gene model		1;3	3;1	2	2			Path Problem	Path Problem										0
iPSC_NPC	ENSG00000225551		ENSG00000225551	ENSG00000225551	unprocessed_pseudogene	unprocessed_pseudogene					0	0					1_to_1	identical gene model		1	1	1	1														0
iPSC_NPC	ENSG00000225552	NAALADL2-AS1	ENSG00000225552	ENSG00000225552	lncRNA	lncRNA					0	0					1_to_1	identical gene model		3	3	1	1	diff_parts_same_contig													0
iPSC_NPC	ENSG00000225555		ENSG00000225555	ENSG00000225555	lncRNA	lncRNA	0.233333	0.233333	0.18	0.18	1	1	0.00206267	0.0278385			1_to_1	identical gene model		3	3	1	1	new_contig_added, diff_parts_same_contig		Clone Problem, Path Problem, GRC Housekeeping											0
iPSC_NPC	ENSG00000225556	C2CD4D	ENSG00000225556	ENSG00000225556	protein_coding	protein_coding	0.716667	0.716667	0.545	0.545	1	1	0.00206267	0.0278385			1_to_1	identical gene model		2	2	1	1	diff_parts_same_contig		GRC Housekeeping								0	MONDO_0005405	0.026988	0
iPSC_NPC	ENSG00000225557	MTCO3P20	ENSG00000225557	ENSG00000225557	processed_pseudogene	processed_pseudogene					0	0					1_to_1	identical gene model		1	1	1	1	diff_parts_same_contig		Variation, Clone Problem	Variation, Clone Problem										0
iPSC_NPC	ENSG00000225558	UBE2D3P2	ENSG00000225558	ENSG00000225558	processed_pseudogene	processed_pseudogene					0	0					1_to_1	identical gene model		1	1	1	1														0
iPSC_NPC	ENSG00000225559		ENSG00000225559	ENSG00000225559	lncRNA	lncRNA					0	0					1_to_1	identical gene model		2	2	1	1	diff_parts_same_contig										0	EFO_1000044	0.034046	0
iPSC_NPC	ENSG00000225561	LINC01710	ENSG00000225561	ENSG00000225561	lncRNA	lncRNA					0	0					1_to_1	identical gene model		3;4	3;4	2	2	diff_parts_same_contig													0
iPSC_NPC	ENSG00000225563		ENSG00000225563	ENSG00000225563	lncRNA	lncRNA					0	0					1_to_1	identical gene model		2;3	2;3	2	2	diff_parts_same_contig													0
iPSC_NPC	ENSG00000225564	LINC01492	ENSG00000225564	ENSG00000225564	lncRNA	lncRNA					0	0					1_to_1	identical gene model		10;4;4	10;4;4	3	3														0
iPSC_NPC	ENSG00000225568		ENSG00000225568	ENSG00000225568	processed_pseudogene	processed_pseudogene					0	0					1_to_1	identical gene model		1	1	1	1			Unknown, Clone Problem, GRC Housekeeping	Unknown										0
iPSC_NPC	ENSG00000225569	CCT4P2	ENSG00000225569	ENSG00000225569	processed_pseudogene	processed_pseudogene	0.33	0.33	0.24	0.24	1	1	0.00206267	0.0278385			1_to_1	identical gene model		3	3	1	1			Gap											0
iPSC_NPC	ENSG00000225570		ENSG00000225570	ENSG00000225570	lncRNA	lncRNA					0	0					1_to_1	identical gene model		2	2	1	1														0
iPSC_NPC	ENSG00000225572	DOCK4-AS1	ENSG00000225572	ENSG00000225572	lncRNA	lncRNA	0.2	0.2	0.2	0.2	1	1	0.00206267	0.0278385			1_to_1	identical gene model		2	2	1	1	diff_parts_same_contig										0	EFO_1001841	0.054883	0
iPSC_NPC	ENSG00000225573	RPL35P5	ENSG00000225573	ENSG00000225573	processed_pseudogene	processed_pseudogene	10.3667	10.3583	12.32	12.315	1	1	0.00206267	0.0278385			1_to_1	identical gene model		1	1	1	1	diff_parts_same_contig													0
iPSC_NPC	ENSG00000225574	DRAXINP1	ENSG00000225574	ENSG00000225574	processed_pseudogene	processed_pseudogene					0	0					1_to_1	identical gene model		1	1	1	1	diff_parts_same_contig													0
iPSC_NPC	ENSG00000225578	NCBP2-AS1	ENSG00000225578	ENSG00000225578	lncRNA	lncRNA	1.44	1.44	1.44	1.44	1	1	0.00206267	0.0278385			1_to_1	identical gene model		3	3	1	1														0
iPSC_NPC	ENSG00000225579	EDNRB-AS1	ENSG00000225579	ENSG00000225579	lncRNA	lncRNA	0.285	0.285	0.25	0.25	1	1	0.00206267	0.0278385			1_to_1	identical gene model		5;5;5	5;5;5	3	3	diff_parts_same_contig													0
iPSC_NPC	ENSG00000225580	PA2G4P5	ENSG00000225580	ENSG00000225580	processed_pseudogene	processed_pseudogene	1.05	1.05	1.14	1.14	1	1	0.00206267	0.0278385			1_to_1	identical gene model		1	1	1	1														0
iPSC_NPC	ENSG00000225581	TRIM53AP	ENSG00000225581	ENSG00000225581	unprocessed_pseudogene	unprocessed_pseudogene					0	0					1_to_1	identical gene model		6	6	1	1														0
iPSC_NPC	ENSG00000225582		ENSG00000225582	ENSG00000225582	lncRNA	lncRNA					0	0					1_to_1	identical gene model		2;2;3;2;2;3	2;3;3;2;2;2	6	6														0
iPSC_NPC	ENSG00000225583		ENSG00000225583	ENSG00000225583	processed_pseudogene	processed_pseudogene					0	0					1_to_1	identical gene model		1	1	1	1														0
iPSC_NPC	ENSG00000225585	IPPKP1	ENSG00000225585	ENSG00000225585	processed_pseudogene	processed_pseudogene					0	0					1_to_1	identical gene model		3	3	1	1	diff_parts_same_contig													0
iPSC_NPC	ENSG00000225588		ENSG00000225588	ENSG00000225588	lncRNA	lncRNA					0	0					1_to_1	identical gene model		4;3;2	3;4;2	3	3	diff_parts_same_contig		Path Problem	Path Problem										0
iPSC_NPC	ENSG00000225591		ENSG00000225591	ENSG00000225591	processed_pseudogene	processed_pseudogene					0	0					1_to_1	identical gene model		1	1	1	1														0
iPSC_NPC	ENSG00000225594		ENSG00000225594	ENSG00000225594	unprocessed_pseudogene	unprocessed_pseudogene					0	0					1_to_1	identical gene model		3	3	1	1			Path Problem	Path Problem										0
iPSC_NPC	ENSG00000225595	LINC01623	ENSG00000225595	ENSG00000225595	lncRNA	lncRNA	0.24	0.24	0.24	0.24	0	0					1_to_1	identical gene model		2;2;2	2;2;2	3	3			Path Problem, Variation, GRC Housekeeping	Path Problem, Variation, GRC Housekeeping										0
iPSC_NPC	ENSG00000225598		ENSG00000225598	ENSG00000225598	lncRNA	lncRNA					0	0					1_to_1	identical gene model		2	2	1	1			Clone Problem, GRC Housekeeping											0
iPSC_NPC	ENSG00000225602	MTOR-AS1	ENSG00000225602	ENSG00000225602	lncRNA	lncRNA					0	0					1_to_1	identical gene model		4;4	4;4	2	2	new_contig_added, diff_parts_same_contig		GRC Housekeeping, Localization Problem											0
iPSC_NPC	ENSG00000225603		ENSG00000225603	ENSG00000225603	processed_pseudogene	processed_pseudogene	1.735	1.735	1.18	1.18	1	1	0.00206267	0.0278385			1_to_1	identical gene model		1	1	1	1	new_contig_added		Gap, Path Problem, Clone Problem, GRC Housekeeping	Gap, Missing sequence, Clone Problem, Path Problem										0
iPSC_NPC	ENSG00000225605		ENSG00000225605	ENSG00000225605	lncRNA	lncRNA					0	0					1_to_1	identical gene model		5;8;8;7;6;6;6;7;9;7;7;8;6;6;8;5;9;8;7;7;3;6;7;4;6	8;6;9;7;7;7;3;5;8;7;7;6;9;8;6;8;6;6;7;7;8;6;6;5;4	25	25	diff_parts_same_contig		Clone Problem											0
iPSC_NPC	ENSG00000225606		ENSG00000225606	ENSG00000225606	lncRNA	lncRNA					0	0					1_to_1	identical gene model		2	2	1	1	new_contig_added, diff_parts_same_contig										0	EFO_0000384	0.0043817	0
iPSC_NPC	ENSG00000225610		ENSG00000225610	ENSG00000225610	lncRNA	lncRNA					0	0					1_to_1	identical gene model		3	3	1	1	diff_parts_same_contig													0
iPSC_NPC	ENSG00000225611	CCDC13-AS2	ENSG00000225611	ENSG00000225611	lncRNA	lncRNA					0	0					1_to_1	identical gene model		2	2	1	1											0	HP_0100806	0.0066875	0
iPSC_NPC	ENSG00000225612		ENSG00000225612	ENSG00000225612	lncRNA	lncRNA					0	0					1_to_1	identical gene model		3;4;2	2;3;4	3	3	diff_parts_same_contig													0
iPSC_NPC	ENSG00000225613	LINCMD1	ENSG00000225613	ENSG00000225613	lncRNA	lncRNA					0	0					1_to_1	identical gene model		3	3	1	1			Variation, GRC Housekeeping	GRC Housekeeping							0	EFO_0000311	0.0036958	0
iPSC_NPC	ENSG00000225614	ZNF469	ENSG00000225614	ENSG00000225614	protein_coding	protein_coding					0	0	0.00206267	0.0278385			1_to_1	identical gene model	0.999978	2;3	3;2	2	2	new_contig_added, diff_parts_same_contig		Gap	Gap			1	Brittle cornea syndrome 1	3	known_molec_cause	0	Orphanet_90354	0.75431	0
iPSC_NPC	ENSG00000225616		ENSG00000225616	ENSG00000225616	processed_pseudogene	processed_pseudogene	2.26	2.26	2.26	2.26	0	0					1_to_1	identical gene model		1	1	1	1			Clone Problem											0
iPSC_NPC	ENSG00000225619	MYT1L-AS1	ENSG00000225619	ENSG00000225619	lncRNA	lncRNA					0	0					1_to_1	identical gene model		2;2	2;2	2	2														0
iPSC_NPC	ENSG00000225620		ENSG00000225620	ENSG00000225620	lncRNA	lncRNA					0	0					1_to_1	identical gene model		2	2	1	1														0
iPSC_NPC	ENSG00000225622	PPIAP17	ENSG00000225622	ENSG00000225622	processed_pseudogene	processed_pseudogene					0	0					1_to_1	identical gene model		2	2	1	1														0
iPSC_NPC	ENSG00000225623	AGBL4-IT1	ENSG00000225623	ENSG00000225623	lncRNA	lncRNA					0	0					1_to_1	identical gene model		4	4	1	1	new_contig_added, diff_parts_same_contig		Clone Problem								0	EFO_0000702	0.017764	0
iPSC_NPC	ENSG00000225625		ENSG00000225625	ENSG00000225625	processed_pseudogene	processed_pseudogene					0	0					1_to_1	identical gene model		1	1	1	1	diff_parts_same_contig													0
iPSC_NPC	ENSG00000225626	CFAP95-DT	ENSG00000225626	ENSG00000225626	lncRNA	lncRNA					0	0					1_to_1	identical gene model		2;2;2;2;2;2;2	2;2;2;2;2;2;2	7	7	diff_parts_same_contig										0	EFO_0000178	0.0041208	0
iPSC_NPC	ENSG00000225630	MTND2P28	ENSG00000225630	ENSG00000225630	unprocessed_pseudogene	unprocessed_pseudogene	54.7567	55.0017	57.29	57.505	1	1	-0.00507111	0.241637			1_to_1	identical gene model		1	1	1	1			Gap, Variation	Gap, Variation	High Signal Region	High Signal Region								0
iPSC_NPC	ENSG00000225632		ENSG00000225632	ENSG00000225632	lncRNA	lncRNA	0.35	0.35	0.35	0.35	0	0					1_to_1	identical gene model		2	2	1	1	diff_parts_same_contig		Clone Problem											0
iPSC_NPC	ENSG00000225636	HNRNPA3P15	ENSG00000225636	ENSG00000225636	processed_pseudogene	processed_pseudogene					0	0					1_to_1	identical gene model		1	1	1	1														0
iPSC_NPC	ENSG00000225637		ENSG00000225637	ENSG00000225637	lncRNA	lncRNA					0	0					1_to_1	identical gene model		2	2	1	1	diff_parts_same_contig		GRC Housekeeping								0	EFO_0000676	0.022685	0
iPSC_NPC	ENSG00000225638	PABPC1P12	ENSG00000225638	ENSG00000225638	processed_pseudogene	processed_pseudogene					0	0					1_to_1	identical gene model		1	1	1	1	new_contig_added		Gap, GRC Housekeeping, Localization Problem	Gap, GRC Housekeeping	High Signal Region									0
iPSC_NPC	ENSG00000225639	PGAM1P2	ENSG00000225639	ENSG00000225639	processed_pseudogene	processed_pseudogene					0	0					1_to_1	identical gene model		1	1	1	1														0
iPSC_NPC	ENSG00000225640	LINC01729	ENSG00000225640	ENSG00000225640	lncRNA	lncRNA					0	0					1_to_1	identical gene model		3	3	1	1											0	EFO_0000305	0.040302	0
iPSC_NPC	ENSG00000225642	SNRPEP5	ENSG00000225642	ENSG00000225642	processed_pseudogene	processed_pseudogene					0	0					1_to_1	identical gene model		1	1	1	1	diff_parts_same_contig													0
iPSC_NPC	ENSG00000225643		ENSG00000225643	ENSG00000225643	lncRNA	lncRNA	1.6	1.6	1.6	1.6	0	0					1_to_1	identical gene model		2	2	1	1			Clone Problem											0
iPSC_NPC	ENSG00000225644	RPL35AP4	ENSG00000225644	ENSG00000225644	processed_pseudogene	processed_pseudogene					0	0					1_to_1	identical gene model		1	1	1	1			Path Problem, Variation, GRC Housekeeping	Path Problem, Variation, GRC Housekeeping										0
iPSC_NPC	ENSG00000225647		ENSG00000225647	ENSG00000225647	lncRNA	lncRNA					0	0					1_to_1	identical gene model		4;2;3;6;4	4;6;3;4;2	5	5														0
iPSC_NPC	ENSG00000225648	SBDSP1	ENSG00000225648	ENSG00000225648	transcribed_unprocessed_pseudogene	transcribed_unprocessed_pseudogene	13.3117	13.3083	14.645	14.64	1	1	0.00206267	0.0278385			1_to_1	identical gene model	0.999223	3;3;4;5;5	3;3;5;4;5	5	5	new_contig_added, diff_parts_same_contig		Path Problem	Path Problem							0	EFO_0000616	0.013306	0
iPSC_NPC	ENSG00000225649		ENSG00000225649	ENSG00000225649	lncRNA	lncRNA					0	0					1_to_1	identical gene model		2;4;3;6;4;5;5;4;4;3;5;7;6;6;5	7;6;5;5;5;6;4;6;3;4;5;4;2;4;3	15	15	new_contig_added, diff_parts_same_contig										0	EFO_0001064	0.015105	0
iPSC_NPC	ENSG00000225650	EIF2S2P5	ENSG00000225650	ENSG00000225650	processed_pseudogene	processed_pseudogene					0	0					1_to_1	identical gene model		1	1	1	1	diff_parts_same_contig		Clone Problem, GRC Housekeeping											0
iPSC_NPC	ENSG00000225652	KCNMA1-AS3	ENSG00000225652	ENSG00000225652	lncRNA	lncRNA					0	0					1_to_1	identical gene model		5;5;5	5;5;5	3	3				GRC Housekeeping							0	EFO_1001056	0.0019473	0
iPSC_NPC	ENSG00000225655		ENSG00000225655	ENSG00000225655	antisense	lncRNA					0	0					1_to_1	transcript_count_diff		3;3;2	2;2	3	2				Gap, Clone Problem, GRC Housekeeping		High Signal Region					0	EFO_0005842	0.014483	0
iPSC_NPC	ENSG00000225656		ENSG00000225656	ENSG00000225656	lncRNA	lncRNA					0	0					1_to_1	identical gene model		2	2	1	1	diff_parts_same_contig		GRC Housekeeping	GRC Housekeeping										0
iPSC_NPC	ENSG00000225657	LINC01716	ENSG00000225657	ENSG00000225657	lncRNA	lncRNA					0	0					1_to_1	identical gene model		6;2	6	2	1											0	EFO_0000305	0.03732	0
iPSC_NPC	ENSG00000225658	TAF13P2	ENSG00000225658	ENSG00000225658	processed_pseudogene	processed_pseudogene	4	4	4	4	0	0					1_to_1	identical gene model		1	1	1	1														0
iPSC_NPC	ENSG00000225660		ENSG00000225660	ENSG00000225660	processed_pseudogene	processed_pseudogene					0	0					1_to_1	identical gene model		1	1	1	1	diff_parts_same_contig		Path Problem	Path Problem										0
iPSC_NPC	ENSG00000225661	RPL14P5	ENSG00000225661	ENSG00000225661	processed_pseudogene	processed_pseudogene					0	0					1_to_1	identical gene model	0.5	6	6	1	1	hg19_errors_corrected, diff_parts_same_contig		Gap	Gap										0
iPSC_NPC	ENSG00000225662		ENSG00000225662	ENSG00000225662	processed_pseudogene	processed_pseudogene					0	0					1_to_1	identical gene model		1	1	1	1														0
iPSC_NPC	ENSG00000225663	MCRIP1	ENSG00000225663	ENSG00000225663	protein_coding	protein_coding	18.145	18.1367	16.74	16.735	1	1	0.00206294	0.0278385			1_to_1	identical gene model		5;6;6;4;7;4;4;6;3;4;3;5	5;6;6;7;5;4;4;4;3;3;4;6	12	12	diff_parts_same_contig		Gap, Localization Problem	Localization Problem, Gap							0	EFO_0004348	0.16036	0
iPSC_NPC	ENSG00000225664	YWHAZP8	ENSG00000225664	ENSG00000225664	processed_pseudogene	processed_pseudogene					0	0					1_to_1	identical gene model		1	1	1	1	diff_parts_same_contig		Gap											0
iPSC_NPC	ENSG00000225665	SAR1AP3	ENSG00000225665	ENSG00000225665	processed_pseudogene	processed_pseudogene					0	0					1_to_1	identical gene model		1	1	1	1														0
iPSC_NPC	ENSG00000225669	RPL23AP27	ENSG00000225669	ENSG00000225669	processed_pseudogene	processed_pseudogene					0	0					1_to_1	identical gene model		1	1	1	1			Path Problem	Path Problem										0
iPSC_NPC	ENSG00000225670	CADM3-AS1	ENSG00000225670	ENSG00000225670	lncRNA	lncRNA	0.661667	0.661667	0.75	0.75	1	1	0.00206267	0.0278385			1_to_1	identical gene model		4;2	4;2	2	2	new_contig_added, diff_parts_same_contig		GRC Housekeeping								0	EFO_0005842	0.022856	0
iPSC_NPC	ENSG00000225671	FCF1P6	ENSG00000225671	ENSG00000225671	processed_pseudogene	processed_pseudogene					0	0					1_to_1	identical gene model		1	1	1	1	diff_parts_same_contig		Clone Problem											0
iPSC_NPC	ENSG00000225672	CCNT2P1	ENSG00000225672	ENSG00000225672	processed_pseudogene	processed_pseudogene					0	0					1_to_1	identical gene model		3	3	1	1	diff_parts_same_contig		Clone Problem, GRC Housekeeping											0
iPSC_NPC	ENSG00000225673		ENSG00000225673	ENSG00000225673	processed_pseudogene	processed_pseudogene					0	0					1_to_1	identical gene model		1	1	1	1														0
iPSC_NPC	ENSG00000225674	IPO7P2	ENSG00000225674	ENSG00000225674	processed_pseudogene	processed_pseudogene	0.45	0.45	0.41	0.41	1	1	0.00206267	0.0278385			1_to_1	identical gene model		1	1	1	1														0
iPSC_NPC	ENSG00000225675	LRP8-DT	ENSG00000225675	ENSG00000225675	lncRNA	lncRNA	3.635	3.6325	2.4	2.395	1	1	0.00206267	0.0278385			1_to_1	identical gene model		3	3	1	1			Clone Problem											0
iPSC_NPC	ENSG00000225676		ENSG00000225676	ENSG00000225676	lncRNA	lncRNA					0	0					1_to_1	identical gene model		3	3	1	1			Clone Problem	Clone Problem										0
iPSC_NPC	ENSG00000225678		ENSG00000225678	ENSG00000225678	transcribed_unprocessed_pseudogene	transcribed_unprocessed_pseudogene					0	0					1_to_1	identical gene model		2;7	7;2	2	2	diff_parts_same_contig													0
iPSC_NPC	ENSG00000225680		ENSG00000225680	ENSG00000225680	lncRNA	lncRNA	0.53	0.53	0.53	0.53	0	0					1_to_1	identical gene model		2	2	1	1											0	EFO_0005842	0.015169	0
iPSC_NPC	ENSG00000225681		ENSG00000225681	ENSG00000225681	transcribed_processed_pseudogene	transcribed_processed_pseudogene					0	0					1_to_1	identical gene model		1	1	1	1			GRC Housekeeping, Localization Problem											0
iPSC_NPC	ENSG00000225683	PACRG-AS3	ENSG00000225683	ENSG00000225683	lncRNA	lncRNA	1.92	1.91	1.92	1.91	0	0	0.00206267	0.0278385			1_to_1	identical gene model		3;2;4;5;2;3;5;5;2;6;7;5;4;4;5;3;4;4;4;5;5;4;4;3;5;2;4;4	3;2;3;2;3;3;2;5;4;5;4;5;4;4;4;5;4;5;5;6;4;5;7;4;4;5;4;2	28	28											0	EFO_0003060	0.028309	0
iPSC_NPC	ENSG00000225684	FAM225B	ENSG00000225684	ENSG00000225684	lncRNA	lncRNA					0	0					1_to_1	identical gene model		3;2;4;5;5	5;4;5;2;3	5	5											0	EFO_0000519	0.011827	0
iPSC_NPC	ENSG00000225689		ENSG00000225689	ENSG00000225689	lncRNA	lncRNA	0.36	0.36	0.35	0.35	1	1	0.00206267	0.0278385			1_to_1	identical gene model		5;7;7;11	11;7;5;7	4	4	new_contig_added, diff_parts_same_contig		Clone Problem, Gap	Clone Problem		High Signal Region								0
iPSC_NPC	ENSG00000225690	TREML5P	ENSG00000225690	ENSG00000225690	unprocessed_pseudogene	unprocessed_pseudogene					0	0					1_to_1	identical gene model		2	2	1	1	diff_parts_same_contig		Variation, GRC Housekeeping	GRC Housekeeping										0
iPSC_NPC	ENSG00000225693	LAGE3P1	ENSG00000225693	ENSG00000225693	processed_pseudogene	processed_pseudogene	6.13167	6.13167	4.71	4.715	1	1	0.00206267	0.0278385			1_to_1	identical gene model		1	1	1	1														0
iPSC_NPC	ENSG00000225695	HNRNPA1P35	ENSG00000225695	ENSG00000225695	processed_pseudogene	processed_pseudogene	2.90167	2.90167	3	3	1	1	0.00206267	0.0278385			1_to_1	identical gene model		1	1	1	1														0
iPSC_NPC	ENSG00000225697	SLC26A6	ENSG00000225697	ENSG00000225697	protein_coding	protein_coding	52.3	52.2783	49.865	49.82	1	1	0.00206478	0.0278385			1_to_1	identical gene model		20;19;20;20;21;7;21;9;5;5;5;7;20;4;2;3;20;7;2;12;2;8	21;21;20;19;20;20;12;20;20;2;4;3;8;9;7;7;2;2;7;5;5;5	22	22											0	EFO_0000389	0.12364	0
iPSC_NPC	ENSG00000225698	IGHV3-72	ENSG00000225698	ENSG00000225698	IG_V_gene	IG_V_gene					0	0					1_to_1	identical gene model		2;1	1;2	2	2	new_contig_added		Gap, Path Problem	Gap, Path Problem							0	OBI_1110021;EFO_0000544	0.10265	0
iPSC_NPC	ENSG00000225701	EIF4A1P13	ENSG00000225701	ENSG00000225701	processed_pseudogene	processed_pseudogene					0	0					1_to_1	identical gene model		1	1	1	1														0
iPSC_NPC	ENSG00000225703		ENSG00000225703	ENSG00000225703	lncRNA	lncRNA					0	0					1_to_1	identical gene model		2	2	1	1											0	EFO_1000044	0.035494	0
iPSC_NPC	ENSG00000225705		ENSG00000225705	ENSG00000225705	processed_pseudogene	processed_pseudogene	0.18	0.18	0.18	0.18	0	0					1_to_1	identical gene model		4	4	1	1	diff_parts_same_contig													0
iPSC_NPC	ENSG00000225706	PTPRD-AS1	ENSG00000225706	ENSG00000225706	lncRNA	lncRNA	1.71	1.70833	1.245	1.24	1	1	0.00206268	0.0278385			1_to_1	identical gene model		2;2;2;2	2;2;2;2	4	4											0	EFO_0000365	0.037668	0
iPSC_NPC	ENSG00000225708		ENSG00000225708	ENSG00000225708	lncRNA	lncRNA					0	0					1_to_1	identical gene model		2;2	2;2	2	2														0
iPSC_NPC	ENSG00000225710	PDE4DIPP8	ENSG00000225710	ENSG00000225710	unprocessed_pseudogene	unprocessed_pseudogene	0.41	0.41	0.41	0.41	0	0					1_to_1	identical gene model		3	3	1	1	diff_parts_same_contig		Missing sequence, GRC Housekeeping, Localization Problem, Gap	Missing sequence, Gap	High Signal Region									0
iPSC_NPC	ENSG00000225711		ENSG00000225711	ENSG00000225711	processed_pseudogene	processed_pseudogene	0.64	0.64	0.64	0.64	0	0					1_to_1	identical gene model		2	2	1	1														0
iPSC_NPC	ENSG00000225712	ATP5MC2P1	ENSG00000225712	ENSG00000225712	processed_pseudogene	processed_pseudogene					0	0					1_to_1	identical gene model		1	1	1	1														0
iPSC_NPC	ENSG00000225713	RPL30P1	ENSG00000225713	ENSG00000225713	processed_pseudogene	processed_pseudogene					0	0					1_to_1	identical gene model		1	1	1	1														0
iPSC_NPC	ENSG00000225715	PSMA1P1	ENSG00000225715	ENSG00000225715	processed_pseudogene	processed_pseudogene	0.61	0.61	0.61	0.61	1	1	0.00206267	0.0278385			1_to_1	identical gene model		1	1	1	1			Localization Problem, Gap											0
iPSC_NPC	ENSG00000225718		ENSG00000225718	ENSG00000225718	lncRNA	lncRNA					0	0					1_to_1	identical gene model		3;3;3;2;3	3;3;3;3;2	5	5	new_contig_added, diff_parts_same_contig													0
iPSC_NPC	ENSG00000225719	NMNAT1P2	ENSG00000225719	ENSG00000225719	processed_pseudogene	processed_pseudogene					0	0					1_to_1	identical gene model		1	1	1	1														0
iPSC_NPC	ENSG00000225720		ENSG00000225720	ENSG00000225720	transcribed_unprocessed_pseudogene	transcribed_unprocessed_pseudogene					0	0					1_to_1	identical gene model		3;2	2;3	2	2	diff_parts_same_contig		Clone Problem	Clone Problem										0
iPSC_NPC	ENSG00000225721		ENSG00000225721	ENSG00000225721	lncRNA	lncRNA	4.275	4.275	3.755	3.76	1	1	0.00206267	0.0278385			1_to_1	identical gene model		3;3	3;3	2	2			Clone Problem								0	EFO_0000702	0.0050023	0
iPSC_NPC	ENSG00000225722	RPL24P9	ENSG00000225722	ENSG00000225722	processed_pseudogene	processed_pseudogene					0	0					1_to_1	identical gene model		2	2	1	1			GRC Housekeeping	GRC Housekeeping										0
iPSC_NPC	ENSG00000225723	MTND6P15	ENSG00000225723	ENSG00000225723	processed_pseudogene	processed_pseudogene					0	0					1_to_1	identical gene model		1	1	1	1														0
iPSC_NPC	ENSG00000225724	ASH2LP3	ENSG00000225724	ENSG00000225724	unprocessed_pseudogene	unprocessed_pseudogene	0.3	0.3	0.3	0.3	0	0					1_to_1	exon_count_diff		4	1	1	1	new_contig_added		Clone Problem	Clone Problem										0
iPSC_NPC	ENSG00000225725	FAM66E	ENSG00000225725	ENSG00000225725	lncRNA	lncRNA	0.185	0.185	0.185	0.185	1	1	0.00206267	0.0278385			1_to_1	identical gene model		7;8	7;8	2	2			Variation, Path Problem, GRC Housekeeping	Variation, Path Problem	High Signal Region	High Signal Region								0
iPSC_NPC	ENSG00000225726		ENSG00000225726	ENSG00000225726	processed_pseudogene	processed_pseudogene	1.62	1.61667	1.36	1.35	1	1	0.00206267	0.0278385			1_to_1	identical gene model		1	1	1	1														0
iPSC_NPC	ENSG00000225727		ENSG00000225727	ENSG00000225727	transcribed_processed_pseudogene	transcribed_processed_pseudogene	1.00333	1.00333	1.23	1.23	1	1	0.00206267	0.0278385			1_to_1	identical gene model		1;3;4	4;3;1	3	3	diff_parts_same_contig, new_contig_added													0
iPSC_NPC	ENSG00000225728	TMEM230P1	ENSG00000225728	ENSG00000225728	processed_pseudogene	processed_pseudogene					0	0					1_to_1	identical gene model		1	1	1	1	diff_parts_same_contig		Localization Problem, Gap											0
iPSC_NPC	ENSG00000225730	ADGRF5-AS1	ENSG00000225730	ENSG00000225730	lncRNA	lncRNA					0	0					1_to_1	identical gene model		4	4	1	1			Variation, GRC Housekeeping	GRC Housekeeping							0	MONDO_0018531	0.018205	0
iPSC_NPC	ENSG00000225731	PDE9A-AS1	ENSG00000225731	ENSG00000225731	lncRNA	lncRNA	0.2625	0.2625	0.225	0.225	1	1	0.00206267	0.0278385			1_to_1	identical gene model		2	2	1	1	diff_parts_same_contig		GRC Housekeeping								0	EFO_0002690	0.0070164	0
iPSC_NPC	ENSG00000225733	FGD5-AS1	ENSG00000225733	ENSG00000225733	lncRNA	lncRNA	2.70167	2.69833	2.67	2.665	1	1	0.00206267	0.0278385			1_to_1	identical gene model		2;2;2;6;2;2;2;2;2	6;2;2;2;2;2;2;2;2	9	9											0	EFO_0008583	0.025871	0
iPSC_NPC	ENSG00000225735	NEK4P1	ENSG00000225735	ENSG00000225735	processed_pseudogene	processed_pseudogene					0	0					1_to_1	identical gene model		1	1	1	1	diff_parts_same_contig		GRC Housekeeping	GRC Housekeeping										0
iPSC_NPC	ENSG00000225738	NRG3-AS1	ENSG00000225738	ENSG00000225738	lncRNA	lncRNA					0	0					1_to_1	identical gene model		3;3;2	3;3;2	3	3				GRC Housekeeping							0	MONDO_0100096	0.0090718	0
iPSC_NPC	ENSG00000225739	NPM1P18	ENSG00000225739	ENSG00000225739	processed_pseudogene	processed_pseudogene	0.53	0.53	0.53	0.53	0	0					1_to_1	identical gene model		1	1	1	1														0
iPSC_NPC	ENSG00000225741		ENSG00000225741	ENSG00000225741	unprocessed_pseudogene	unprocessed_pseudogene					0	0					1_to_1	identical gene model		2	2	1	1	new_contig_added		Clone Problem	Clone Problem										0
iPSC_NPC	ENSG00000225742	LINC02036	ENSG00000225742	ENSG00000225742	lncRNA	lncRNA	0.385	0.385	0.385	0.385	1	1	0.00206267	0.0278385			1_to_1	identical gene model		3;3;5;3;4;3;5;4;4;2;3	3;5;3;4;3;3;3;4;2;5;4	11	11			Gap	Gap							0	EFO_0000702	0.012352	0
iPSC_NPC	ENSG00000225744		ENSG00000225744	ENSG00000225744	lncRNA	lncRNA	0.845	0.845	0.845	0.845	1	1	0.00206267	0.0278385			1_to_1	identical gene model		2	2	1	1			Path Problem	Path Problem							0	EFO_1000044	0.03477	0
iPSC_NPC	ENSG00000225746	MEG8	ENSG00000225746	ENSG00000225746	lncRNA	lncRNA	15.255	15.245	12.385	12.39	1	1	0.00206236	0.0278385			1_to_1	identical gene model		8;2;6;7;4;2;2;7;4;2;6;4;12;5;5;4;4;6;14;29;11;37;11;21;10;11;2;5;9;8;25;3;7;10;13;24;10;2;20;20;3;21;15;15;26;4;4;24;16;11;14;11	4;5;14;26;37;24;7;24;2;4;2;6;5;4;10;15;6;8;3;7;5;6;3;2;4;2;21;25;21;2;4;2;29;13;11;12;20;10;15;16;4;14;11;20;11;11;9;10;7;8;11;4	52	52			Variation	Variation							0	EFO_0003060	0.078967	0
iPSC_NPC	ENSG00000225750		ENSG00000225750	ENSG00000225750	lncRNA	lncRNA					0	0					1_to_1	identical gene model		3	3	1	1			Clone Problem											0
iPSC_NPC	ENSG00000225751		ENSG00000225751	ENSG00000225751	lncRNA	lncRNA					0	0					1_to_1	identical gene model		5	5	1	1	diff_parts_same_contig										0	EFO_0000305	0.036588	0
iPSC_NPC	ENSG00000225752		ENSG00000225752	ENSG00000225752	lncRNA	lncRNA					0	0					1_to_1	identical gene model		2	2	1	1	diff_parts_same_contig													0
iPSC_NPC	ENSG00000225755		ENSG00000225755	ENSG00000225755	processed_pseudogene	processed_pseudogene					0	0					1_to_1	identical gene model		4	4	1	1														0
iPSC_NPC	ENSG00000225756	DBH-AS1	ENSG00000225756	ENSG00000225756	lncRNA	lncRNA	7.50333	7.5	7.23	7.225	1	1	0.00206328	0.0278385			1_to_1	identical gene model		2	2	1	1											0	EFO_0000182	0.036415	0
iPSC_NPC	ENSG00000225758	RPS17P17	ENSG00000225758	ENSG00000225758	processed_pseudogene	processed_pseudogene					0	0					1_to_1	identical gene model		1	1	1	1			Path Problem	Path Problem										0
iPSC_NPC	ENSG00000225759	LINC00489	ENSG00000225759	ENSG00000225759	lncRNA	lncRNA					0	0					1_to_1	identical gene model		3	3	1	1														0
iPSC_NPC	ENSG00000225760	LINC00431	ENSG00000225760	ENSG00000225760	transcribed_unprocessed_pseudogene	transcribed_unprocessed_pseudogene	3.0075	3.01	0.55	0.55	1	1	0.00206267	0.0278385			1_to_1	identical gene model		4;1	4;1	2	2														0
iPSC_NPC	ENSG00000225761		ENSG00000225761	ENSG00000225761	lncRNA	lncRNA					0	0					1_to_1	identical gene model		2	2	1	1				GRC Housekeeping							0	EFO_0000519	0.012837	0
iPSC_NPC	ENSG00000225762	LINC01389	ENSG00000225762	ENSG00000225762	lncRNA	lncRNA	1.28	1.275	1.28	1.275	1	1	0.00206267	0.0278385			1_to_1	identical gene model		3	3	1	1			Clone Problem								0	EFO_0000729	0.0048613	0
iPSC_NPC	ENSG00000225764	P3H2-AS1	ENSG00000225764	ENSG00000225764	lncRNA	lncRNA	1.52	1.51	1.52	1.51	0	0					1_to_1	identical gene model		5	5	1	1														0
iPSC_NPC	ENSG00000225765	LINC01831	ENSG00000225765	ENSG00000225765	lncRNA	lncRNA					0	0					1_to_1	identical gene model		2;3;2	2;3;2	3	3			Path Problem	Path Problem							0	EFO_0000182	0.026942	0
iPSC_NPC	ENSG00000225766	DHRS4L1	ENSG00000225766	ENSG00000225766	transcribed_unprocessed_pseudogene	transcribed_unprocessed_pseudogene					0	0					1_to_1	identical gene model		4;2;5;8	5;2;4;8	4	4	diff_parts_same_contig		Variation	Variation							0	Orphanet_334	0.090358	0
iPSC_NPC	ENSG00000225767	FAF1-AS1	ENSG00000225767	ENSG00000225767	lncRNA	lncRNA					0	0					1_to_1	identical gene model		5	5	1	1	diff_parts_same_contig		Clone Problem	Clone Problem							0	EFO_1001841	0.042738	0
iPSC_NPC	ENSG00000225768	LINC02620	ENSG00000225768	ENSG00000225768	lncRNA	lncRNA	0.54	0.54	0.54	0.54	0	0					1_to_1	identical gene model		3	3	1	1											0	EFO_0000616	0.0486	0
iPSC_NPC	ENSG00000225769	CROCCP1	ENSG00000225769	ENSG00000225769	processed_pseudogene	processed_pseudogene					0	0					1_to_1	identical gene model		1	1	1	1	diff_parts_same_contig													0
iPSC_NPC	ENSG00000225770	RPS29P3	ENSG00000225770	ENSG00000225770	processed_pseudogene	processed_pseudogene					0	0					1_to_1	identical gene model		1	1	1	1	diff_parts_same_contig													0
iPSC_NPC	ENSG00000225774	SIRPAP1	ENSG00000225774	ENSG00000225774	processed_pseudogene	processed_pseudogene	1.49167	1.49167	1.525	1.525	1	1	0.00206267	0.0278385			1_to_1	identical gene model		1	1	1	1	diff_parts_same_contig		Clone Problem	Clone Problem							0	EFO_0000685	0.0073916	0
iPSC_NPC	ENSG00000225775		ENSG00000225775	ENSG00000225775	lncRNA	lncRNA					0	0					1_to_1	identical gene model		3	3	1	1			Gap	Gap										0
iPSC_NPC	ENSG00000225777	DDX39AP1	ENSG00000225777	ENSG00000225777	processed_pseudogene	processed_pseudogene					0	0					1_to_1	identical gene model		2	2	1	1														0
iPSC_NPC	ENSG00000225778	PROSER2-AS1	ENSG00000225778	ENSG00000225778	lncRNA	lncRNA	0.663333	0.663333	0.755	0.755	1	1	0.00206267	0.0278385			1_to_1	identical gene model		6;4	6;4	2	2	new_contig_added, diff_parts_same_contig			GRC Housekeeping										0
iPSC_NPC	ENSG00000225779		ENSG00000225779	ENSG00000225779	processed_pseudogene	processed_pseudogene					0	0					1_to_1	identical gene model		1	1	1	1			Clone Problem											0
iPSC_NPC	ENSG00000225781	OR6V1	ENSG00000225781	ENSG00000225781	protein_coding	protein_coding	0.53	0.53	0.53	0.53	0	0					1_to_1	identical gene model		1	1	1	1	new_contig_added		Unknown	Unknown							0	MONDO_0024622	0.21967	0
iPSC_NPC	ENSG00000225783	MIAT	ENSG00000225783	ENSG00000225783	lncRNA	lncRNA	31.6533	31.635	31.13	31.105	1	1	0.00206141	0.0278385			1_to_1	exon_count_diff		3;3;2;3;4;3;4;3;3;4;4;3;2;4;3;3;4;5;6;4;7;3;11;1;2;2;4;2;2	4;3;1;6;2;3;3;2;4;3;4;3;3;4;3;2;3;4;3;4;5;4;5;4;2;2;4;3;2	29	29	new_contig_added, diff_parts_same_contig		Clone Problem	Clone Problem			1	{Myocardial infarction, susceptibility to}	3	known_molec_cause	0	EFO_0003060	0.10129	0
iPSC_NPC	ENSG00000225785		ENSG00000225785	ENSG00000225785	lncRNA	lncRNA					0	0					1_to_1	identical gene model		3	3	1	1	diff_parts_same_contig													0
iPSC_NPC	ENSG00000225787	LSM3P3	ENSG00000225787	ENSG00000225787	processed_pseudogene	processed_pseudogene					0	0					1_to_1	identical gene model		1	1	1	1														0
iPSC_NPC	ENSG00000225790		ENSG00000225790	ENSG00000225790	lncRNA	lncRNA					0	0					1_to_1	identical gene model		3;3	3;3	2	2	diff_parts_same_contig													0
iPSC_NPC	ENSG00000225791	TRAM2-AS1	ENSG00000225791	ENSG00000225791	lncRNA	lncRNA	0.235	0.235	0.235	0.235	1	1	0.00206267	0.0278385			1_to_1	identical gene model		3;5;4;3;3;5;3;4;3;3;4;4;4;4;4;3	4;4;3;4;4;3;3;4;4;3;4;5;3;5;3;3	16	16			Variation, GRC Housekeeping	GRC Housekeeping										0
iPSC_NPC	ENSG00000225792	SNX10-AS1	ENSG00000225792	ENSG00000225792	lncRNA	lncRNA	10.1433	10.1367	9.305	9.3	1	1	0.00206267	0.0278385			1_to_1	identical gene model		2;2;2;2	2;2;2;2	4	4											0	EFO_0000182	0.031338	0
iPSC_NPC	ENSG00000225793	TMEM30A-DT	ENSG00000225793	ENSG00000225793	lncRNA	lncRNA	1.516	1.516	1.88	1.88	1	1	0.00206267	0.0278385			1_to_1	identical gene model		3;3;2;2;3;3;2	3;2;3;2;3;3;2	7	7	new_contig_added, diff_parts_same_contig		GRC Housekeeping	GRC Housekeeping							0	EFO_0000365	0.037668	0
iPSC_NPC	ENSG00000225794		ENSG00000225794	ENSG00000225794	lncRNA	lncRNA					0	0					1_to_1	identical gene model		2;3;2	2;3;2	3	3														0
iPSC_NPC	ENSG00000225795		ENSG00000225795	ENSG00000225795	processed_pseudogene	processed_pseudogene					0	0					1_to_1	identical gene model		1	1	1	1														0
iPSC_NPC	ENSG00000225796	MTND4P23	ENSG00000225796	ENSG00000225796	unprocessed_pseudogene	unprocessed_pseudogene					0	0					1_to_1	identical gene model		1	1	1	1														0
iPSC_NPC	ENSG00000225797	UBDP1	ENSG00000225797	ENSG00000225797	unprocessed_pseudogene	unprocessed_pseudogene					0	0					1_to_1	identical gene model		2	2	1	1			Path Problem, Variation, GRC Housekeeping	Path Problem, Variation, GRC Housekeeping										0
iPSC_NPC	ENSG00000225798		ENSG00000225798	ENSG00000225798	lncRNA	lncRNA	1.88	1.88	1.88	1.88	0	0					1_to_1	identical gene model		2	2	1	1														0
iPSC_NPC	ENSG00000225801	RABEPKP1	ENSG00000225801	ENSG00000225801	processed_pseudogene	processed_pseudogene					0	0					1_to_1	identical gene model		1	1	1	1	diff_parts_same_contig													0
iPSC_NPC	ENSG00000225802	WARS1P1	ENSG00000225802	ENSG00000225802	unprocessed_pseudogene	unprocessed_pseudogene					0	0					1_to_1	identical gene model		3	3	1	1	diff_parts_same_contig													0
iPSC_NPC	ENSG00000225803	MRPS11P1	ENSG00000225803	ENSG00000225803	processed_pseudogene	processed_pseudogene					0	0					1_to_1	identical gene model		1	1	1	1														0
iPSC_NPC	ENSG00000225805	DEFB131B	ENSG00000225805	ENSG00000225805	protein_coding	protein_coding					0	0					1_to_1	identical gene model		2	2	1	1											0	EFO_0004339	0.071607	0
iPSC_NPC	ENSG00000225806		ENSG00000225806	ENSG00000225806	lncRNA	lncRNA	3.935	3.93167	4.38	4.375	1	1	0.00206267	0.0278385			1_to_1	identical gene model		4;5;1;3	5;3;4;1	4	4	new_contig_added, diff_parts_same_contig													0
iPSC_NPC	ENSG00000225807		ENSG00000225807	ENSG00000225807	lncRNA	lncRNA					0	0					1_to_1	identical gene model		5;4;3	4;5;3	3	3														0
iPSC_NPC	ENSG00000225808	DNAJC19P5	ENSG00000225808	ENSG00000225808	processed_pseudogene	processed_pseudogene	4.13333	4.13	3.43	3.43	1	1	0.00206267	0.0278385			1_to_1	identical gene model		1	1	1	1														0
iPSC_NPC	ENSG00000225811		ENSG00000225811	ENSG00000225811	lncRNA	lncRNA					0	0					1_to_1	identical gene model		5	5	1	1											0	MONDO_0018531	0.015823	0
iPSC_NPC	ENSG00000225813		ENSG00000225813	ENSG00000225813	processed_pseudogene	processed_pseudogene	1	1	1	1	1	1	0.00206267	0.0278385			1_to_1	identical gene model		1	1	1	1			Path Problem	Path Problem	High Signal Region	High Signal Region								0
iPSC_NPC	ENSG00000225814	GRPEL2P2	ENSG00000225814	ENSG00000225814	processed_pseudogene	processed_pseudogene					0	0					1_to_1	identical gene model		1	1	1	1	diff_parts_same_contig		Gap											0
iPSC_NPC	ENSG00000225815		ENSG00000225815	ENSG00000225815	lncRNA	lncRNA					0	0					1_to_1	identical gene model		2;3	2;3	2	2	diff_parts_same_contig													0
iPSC_NPC	ENSG00000225816	GTF3AP5	ENSG00000225816	ENSG00000225816	processed_pseudogene	processed_pseudogene					0	0					1_to_1	identical gene model		1	1	1	1														0
iPSC_NPC	ENSG00000225818		ENSG00000225818	ENSG00000225818	lncRNA	lncRNA					0	0					1_to_1	identical gene model		2;2	2;2	2	2				Localization Problem										0
iPSC_NPC	ENSG00000225819		ENSG00000225819	ENSG00000225819	lncRNA	lncRNA					0	0					1_to_1	identical gene model		2	2	1	1			Path Problem	Path Problem		High Signal Region					0	EFO_0000519	0.020549	0
iPSC_NPC	ENSG00000225822	UBXN7-AS1	ENSG00000225822	ENSG00000225822	lncRNA	lncRNA	6.48167	6.47833	5.62	5.62	1	1	0.00206267	0.0278385			1_to_1	identical gene model		2	2	1	1														0
iPSC_NPC	ENSG00000225823	RPL7P45	ENSG00000225823	ENSG00000225823	processed_pseudogene	processed_pseudogene					0	0					1_to_1	identical gene model		1	1	1	1														0
iPSC_NPC	ENSG00000225825	IGHD6-25	ENSG00000225825	ENSG00000225825	IG_D_gene	IG_D_gene					0	0					1_to_1	identical gene model		1	1	1	1	new_contig_added		Path Problem	Path Problem										0
iPSC_NPC	ENSG00000225826	LINC00626	ENSG00000225826	ENSG00000225826	lncRNA	lncRNA	1.475	1.475	1.475	1.475	1	1	0.00206267	0.0278385			1_to_1	identical gene model		3;4;2;3;4;4	4;4;3;4;3;2	6	6	diff_parts_same_contig										0	EFO_0003060	0.046467	0
iPSC_NPC	ENSG00000225827	SFTPA3P	ENSG00000225827	ENSG00000225827	processed_pseudogene	processed_pseudogene					0	0					1_to_1	identical gene model		1	1	1	1			Gap	Gap, GRC Housekeeping										0
iPSC_NPC	ENSG00000225828	FAM229A	ENSG00000225828	ENSG00000225828	protein_coding	protein_coding	18.375	18.3683	16.41	16.415	1	1	0.00207002	0.0278385			1_to_1	identical gene model		3;2;2;3	3;2;2;3	4	4			Clone Problem								0	EFO_0010125	0.19853	0
iPSC_NPC	ENSG00000225830	ERCC6	ENSG00000225830	ENSG00000225830	protein_coding	protein_coding	1.11333	1.11333	0.925	0.925	1	1	0.00206267	0.0278385			1_to_1	identical gene model		21;6;3;3;3;3;6;15;15;4;2;11	21;11;15;15;3;3;4;2;6;6;3;3	12	12			Path Problem	Gap, GRC Housekeeping, Path Problem			1	?De Sanctis-Cacchione syndrome;Cerebrooculofacioskeletal syndrome 1;Cockayne syndrome, type B;Premature ovarian failure 11;UV-sensitive syndrome 1;{Lung cancer, susceptibility to};{Macular degeneration, age-related, susceptibility to, 5}	3;3;3;3;3;3;3	known_molec_cause;known_molec_cause;known_molec_cause;known_molec_cause;known_molec_cause;known_molec_cause;known_molec_cause	0	MONDO_0019570	0.79771	0
iPSC_NPC	ENSG00000225831	RPS18P1	ENSG00000225831	ENSG00000225831	processed_pseudogene	processed_pseudogene	2.415	2.41	2.415	2.41	1	1	0.00206267	0.0278385			1_to_1	identical gene model		1	1	1	1														0
iPSC_NPC	ENSG00000225832	RPL36AP25	ENSG00000225832	ENSG00000225832	processed_pseudogene	processed_pseudogene					0	0					1_to_1	identical gene model		2	2	1	1	diff_parts_same_contig													0
iPSC_NPC	ENSG00000225833	ACE2-DT	ENSG00000225833	ENSG00000225833	lncRNA	lncRNA					0	0					1_to_1	identical gene model		2	2	1	1	diff_parts_same_contig, new_contig_added										0	EFO_0000384	0.0044493	0
iPSC_NPC	ENSG00000225836		ENSG00000225836	ENSG00000225836	lncRNA	lncRNA					0	0					1_to_1	identical gene model		2	2	1	1														0
iPSC_NPC	ENSG00000225839	TRMT2B-AS1	ENSG00000225839	ENSG00000225839	lncRNA	lncRNA					0	0					1_to_1	identical gene model		2	2	1	1			Localization Problem, Gap								0	EFO_0000519	0.01372	0
iPSC_NPC	ENSG00000225842	GGCTP3	ENSG00000225842	ENSG00000225842	processed_pseudogene	processed_pseudogene					0	0					1_to_1	identical gene model		1	1	1	1														0
iPSC_NPC	ENSG00000225843	NIPA2P1	ENSG00000225843	ENSG00000225843	processed_pseudogene	processed_pseudogene	1.13	1.13	1.13	1.13	0	0					1_to_1	identical gene model		1	1	1	1														0
iPSC_NPC	ENSG00000225846	RPL36P8	ENSG00000225846	ENSG00000225846	processed_pseudogene	processed_pseudogene					0	0					1_to_1	identical gene model		1	1	1	1	diff_parts_same_contig													0
iPSC_NPC	ENSG00000225849	MKRN7P	ENSG00000225849	ENSG00000225849	transcribed_processed_pseudogene	transcribed_processed_pseudogene	1.0075	1.005	1.065	1.06	1	1	0.00206267	0.0278385			1_to_1	identical gene model		1;3	3;1	2	2														0
iPSC_NPC	ENSG00000225850		ENSG00000225850	ENSG00000225850	lncRNA	lncRNA	1.546	1.546	1.26	1.26	1	1	0.00206267	0.0278385			1_to_1	identical gene model		2	2	1	1														0
iPSC_NPC	ENSG00000225851	HLA-S	ENSG00000225851	ENSG00000225851	unprocessed_pseudogene	unprocessed_pseudogene					0	0					1_to_1	identical gene model		2	2	1	1			Path Problem, Variation, GRC Housekeeping	Path Problem, Variation, GRC Housekeeping							0	EFO_0000616	0.013187	0
iPSC_NPC	ENSG00000225854		ENSG00000225854	ENSG00000225854	processed_pseudogene	processed_pseudogene	2.36	2.36	2.36	2.36	1	1	0.00206267	0.0278385			1_to_1	identical gene model		1	1	1	1			Clone Problem											0
iPSC_NPC	ENSG00000225855	RUSC1-AS1	ENSG00000225855	ENSG00000225855	lncRNA	lncRNA	17.3733	17.3683	16.495	16.485	1	1	0.00206439	0.0278385			1_to_1	identical gene model		6;4;2;2	4;2;6;2	4	4	diff_parts_same_contig		GRC Housekeeping								0	EFO_0000182	0.0022205	0
iPSC_NPC	ENSG00000225856	PCNPP2	ENSG00000225856	ENSG00000225856	processed_pseudogene	processed_pseudogene					0	0					1_to_1	identical gene model		1	1	1	1														0
iPSC_NPC	ENSG00000225857	LINC02816	ENSG00000225857	ENSG00000225857	lncRNA	lncRNA	0.905	0.905	0.905	0.905	1	1	0.00206267	0.0278385			1_to_1	identical gene model		4;4	4;4	2	2											0	EFO_1000044	0.035857	0
iPSC_NPC	ENSG00000225858	MATR3P1	ENSG00000225858	ENSG00000225858	processed_pseudogene	processed_pseudogene					0	0					1_to_1	identical gene model		1	1	1	1	diff_parts_same_contig		Path Problem, Gap	Path Problem										0
iPSC_NPC	ENSG00000225864		ENSG00000225864	ENSG00000225864	unprocessed_pseudogene	unprocessed_pseudogene					0	0					1_to_1	identical gene model		1	1	1	1			Path Problem, Variation, GRC Housekeeping	Path Problem, Variation, GRC Housekeeping										0
iPSC_NPC	ENSG00000225867		ENSG00000225867	ENSG00000225867	lncRNA	lncRNA	1.3	1.3	1.3	1.3	0	0					1_to_1	identical gene model		2	2	1	1			Clone Problem	Clone Problem										0
iPSC_NPC	ENSG00000225868	WDR87BP	ENSG00000225868	ENSG00000225868	transcribed_unprocessed_pseudogene	transcribed_unprocessed_pseudogene	1.065	1.06667	0.795	0.8	1	1	0.00206267	0.0278385			1_to_1	identical gene model		4;4;6;3;3	6;3;4;4;3	5	5	diff_parts_same_contig													0
iPSC_NPC	ENSG00000225869		ENSG00000225869	ENSG00000225869	processed_pseudogene	processed_pseudogene					0	0					1_to_1	identical gene model		1	1	1	1	diff_parts_same_contig													0
iPSC_NPC	ENSG00000225870	LINC00368	ENSG00000225870	ENSG00000225870	lncRNA	lncRNA	2.5	2.5	2.5	2.5	0	0					1_to_1	identical gene model		3	3	1	1	new_contig_added													0
iPSC_NPC	ENSG00000225871		ENSG00000225871	ENSG00000225871	processed_pseudogene	processed_pseudogene	0.88	2.20167	0.88	2.285	0	1					1_to_1	identical gene model	0.999502	2	2	1	1	new_contig_added		Gap, Path Problem, Clone Problem, GRC Housekeeping	Gap, Missing sequence, Clone Problem, Path Problem	High Signal Region									0
iPSC_NPC	ENSG00000225872	TEX14BP	ENSG00000225872	ENSG00000225872	transcribed_unitary_pseudogene	transcribed_unitary_pseudogene	11.885	11.88	10.435	10.425	1	1	0.00206526	0.0278385			1_to_1	identical gene model		8;3;2;15;10;9;6	10;9;8;15;6;3;2	7	7	new_contig_added, diff_parts_same_contig		Clone Problem	Clone Problem										0
iPSC_NPC	ENSG00000225873	C3orf86P	ENSG00000225873	ENSG00000225873	transcribed_unitary_pseudogene	transcribed_unitary_pseudogene					0	0					1_to_1	identical gene model		2;2;2;4;1	2;2;2;4;1	5	5														0
iPSC_NPC	ENSG00000225877	PSG8-AS1	ENSG00000225877	ENSG00000225877	lncRNA	lncRNA	0.16	0.16	0.16	0.16	0	0					1_to_1	identical gene model		4	4	1	1	diff_parts_same_contig										0	EFO_0000326	0.031873	0
iPSC_NPC	ENSG00000225879		ENSG00000225879	ENSG00000225879	lncRNA	lncRNA					0	0					1_to_1	identical gene model		2;1;4;2	4;1;2;2	4	4	diff_parts_same_contig		Variation	Variation										0
iPSC_NPC	ENSG00000225880	LINC00115	ENSG00000225880	ENSG00000225880	lncRNA	lncRNA	12.5983	12.5933	11.97	11.975	1	1	0.00206257	0.0278385			1_to_1	identical gene model		1	1	1	1	diff_parts_same_contig										0	EFO_0005537	0.046567	0
iPSC_NPC	ENSG00000225881		ENSG00000225881	ENSG00000225881	lncRNA	lncRNA					0	0					1_to_1	identical gene model		2;3	2;3	2	2	diff_parts_same_contig													0
iPSC_NPC	ENSG00000225882	LINC01456	ENSG00000225882	ENSG00000225882	lncRNA	lncRNA	2.332	2.33	1.96	1.96	1	1	0.00206267	0.0278385			1_to_1	identical gene model		5	5	1	1	diff_parts_same_contig, new_contig_added										0	EFO_0000519	0.014534	0
iPSC_NPC	ENSG00000225883	BMS1P11	ENSG00000225883	ENSG00000225883	unprocessed_pseudogene	unprocessed_pseudogene	1.28	1.28	1.29	1.29	1	1	0.00206267	0.0278385			1_to_1	identical gene model		6	6	1	1	diff_parts_same_contig		Localization Problem, GRC Housekeeping, Gap, Path Problem	Localization Problem, Gap, GRC Housekeeping, Path Problem	High Signal Region	High Signal Region								0
iPSC_NPC	ENSG00000225884		ENSG00000225884	ENSG00000225884	lncRNA	lncRNA					0	0					1_to_1	identical gene model		5;5;5	5;5;5	3	3														0
iPSC_NPC	ENSG00000225885		ENSG00000225885	ENSG00000225885	lncRNA	lncRNA	0.66	0.66	0.66	0.66	0	0					1_to_1	identical gene model		2;5;3;5;4;5	5;5;2;4;5;3	6	6	diff_parts_same_contig			GRC Housekeeping							0	EFO_0000305	0.052028	0
iPSC_NPC	ENSG00000225886		ENSG00000225886	ENSG00000225886	lncRNA	lncRNA	1.155	1.155	1.155	1.155	1	1	0.00206267	0.0278385			1_to_1	identical gene model		2;5;3;3;3;4	2;5;3;3;3;4	6	6			Clone Problem								0	HP_0100806	0.031317	0
iPSC_NPC	ENSG00000225889		ENSG00000225889	ENSG00000225889	lncRNA	lncRNA	0.216667	0.216667	0.16	0.16	1	1	0.00206267	0.0278385			1_to_1	identical gene model		5;9;5;8;4;4;2;4;2;4;5;4;6;9;10;9;7;7;5;9;10;4	8;10;7;7;10;9;9;9;9;4;5;4;4;2;4;4;5;5;6;4;5;2	22	22	diff_parts_same_contig										0	HP_0100806	0.01282	0
iPSC_NPC	ENSG00000225891	DHDDS-AS1	ENSG00000225891	ENSG00000225891	lncRNA	lncRNA	1.89	1.88667	1.895	1.89	1	1	0.00206267	0.0278385			1_to_1	identical gene model		4;3	4;3	2	2	diff_parts_same_contig		Clone Problem								0	EFO_0000198	0.0036482	0
iPSC_NPC	ENSG00000225893		ENSG00000225893	ENSG00000225893	processed_pseudogene	processed_pseudogene					0	0					1_to_1	identical gene model		1	1	1	1	diff_parts_same_contig													0
iPSC_NPC	ENSG00000225898		ENSG00000225898	ENSG00000225898	processed_pseudogene	processed_pseudogene					0	0					1_to_1	identical gene model		1	1	1	1														0
iPSC_NPC	ENSG00000225899	FRG2B	ENSG00000225899	ENSG00000225899	protein_coding	protein_coding					0	0					1_to_1	identical gene model		4;4	4;4	2	2		yes			High Signal Region	High Signal Region								0
iPSC_NPC	ENSG00000225900	HSPE1P13	ENSG00000225900	ENSG00000225900	processed_pseudogene	processed_pseudogene					0	0					1_to_1	identical gene model		1	1	1	1														0
iPSC_NPC	ENSG00000225901	MTND2P9	ENSG00000225901	ENSG00000225901	unprocessed_pseudogene	unprocessed_pseudogene					0	0					1_to_1	identical gene model		1	1	1	1														0
iPSC_NPC	ENSG00000225903		ENSG00000225903	ENSG00000225903	lncRNA	lncRNA	3.32	3.32	3.32	3.32	0	0					1_to_1	identical gene model		2	2	1	1	diff_parts_same_contig		Clone Problem											0
iPSC_NPC	ENSG00000225904	MORF4L1P7	ENSG00000225904	ENSG00000225904	processed_pseudogene	processed_pseudogene					0	0					1_to_1	identical gene model		1	1	1	1														0
iPSC_NPC	ENSG00000225905	ANKRD65-AS1	ENSG00000225905	ENSG00000225905	lncRNA	lncRNA	2.39667	2.4	1.95	1.96	1	1	0.00206267	0.0278385			1_to_1	identical gene model		2	2	1	1	diff_parts_same_contig		Localization Problem	Localization Problem										0
iPSC_NPC	ENSG00000225906		ENSG00000225906	ENSG00000225906	processed_pseudogene	processed_pseudogene					0	0					1_to_1	identical gene model		3	3	1	1	diff_parts_same_contig		GRC Housekeeping											0
iPSC_NPC	ENSG00000225907	RPS27P16	ENSG00000225907	ENSG00000225907	processed_pseudogene	processed_pseudogene					0	0					1_to_1	identical gene model		1	1	1	1														0
iPSC_NPC	ENSG00000225911		ENSG00000225911	ENSG00000225911	processed_pseudogene	processed_pseudogene					0	0					1_to_1	identical gene model		1	1	1	1														0
iPSC_NPC	ENSG00000225912	RPL26P36	ENSG00000225912	ENSG00000225912	processed_pseudogene	processed_pseudogene	2.38	2.38	2.38	2.38	1	1	0.00206267	0.0278385			1_to_1	identical gene model		1	1	1	1	diff_parts_same_contig		Localization Problem, Gap											0
iPSC_NPC	ENSG00000225913		ENSG00000225913	ENSG00000225913	lncRNA	lncRNA					0	0					1_to_1	identical gene model		4	4	1	1											0	EFO_0000641	0.0045948	0
iPSC_NPC	ENSG00000225914	TSBP1-AS1	ENSG00000225914	ENSG00000225914	lncRNA	lncRNA	3.90667	3.90333	4.405	4.405	1	1	0.00206267	0.0278385			1_to_1	identical gene model		2;3;2;6;2;5;3;3;2;3;4;3;4;3;3	4;3;3;2;3;4;5;2;3;3;2;3;6;2;3	15	15			Gap, GRC Housekeeping, Path Problem, Variation	GRC Housekeeping, Gap, Path Problem, Variation							0	EFO_0000400	0.003712	0
iPSC_NPC	ENSG00000225916		ENSG00000225916	ENSG00000225916	lncRNA	lncRNA	1.025	1.025	1.025	1.025	1	1	0.00206267	0.0278385			1_to_1	identical gene model		2	2	1	1														0
iPSC_NPC	ENSG00000225918	RPL7P59	ENSG00000225918	ENSG00000225918	processed_pseudogene	processed_pseudogene					0	0					1_to_1	identical gene model		1	1	1	1	diff_parts_same_contig													0
iPSC_NPC	ENSG00000225919	LINC01745	ENSG00000225919	ENSG00000225919	lncRNA	lncRNA					0	0					1_to_1	identical gene model		3	3	1	1														0
iPSC_NPC	ENSG00000225920	RIMKLBP2	ENSG00000225920	ENSG00000225920	processed_pseudogene	processed_pseudogene	5.364	5.36	4.39	4.39	1	1	0.00206267	0.0278385			1_to_1	identical gene model		1	1	1	1														0
iPSC_NPC	ENSG00000225921	NOL7	ENSG00000225921	ENSG00000225921	protein_coding	protein_coding	50.7067	50.6867	51.8	51.77	1	1	0.00206087	0.0278385			1_to_1	identical gene model		4;8;9	8;4;9	3	3											0	EFO_0004587	0.047132	0
iPSC_NPC	ENSG00000225922	RPL21P92	ENSG00000225922	ENSG00000225922	processed_pseudogene	processed_pseudogene					0	0					1_to_1	identical gene model		1	1	1	1	diff_parts_same_contig			GRC Housekeeping										0
iPSC_NPC	ENSG00000225923		ENSG00000225923	ENSG00000225923	processed_pseudogene	processed_pseudogene					0	0					1_to_1	identical gene model		1	1	1	1	diff_parts_same_contig		Clone Problem, GRC Housekeeping											0
iPSC_NPC	ENSG00000225924	TAB2-AS1	ENSG00000225924	ENSG00000225924	lncRNA	lncRNA					0	0					1_to_1	identical gene model		3;3	3;3	2	2											0	EFO_0000326	0.0057968	0
iPSC_NPC	ENSG00000225925		ENSG00000225925	ENSG00000225925	processed_pseudogene	processed_pseudogene					0	0					1_to_1	identical gene model		3	3	1	1	diff_parts_same_contig		Gap											0
iPSC_NPC	ENSG00000225928	CACYBPP1	ENSG00000225928	ENSG00000225928	processed_pseudogene	processed_pseudogene					0	0					1_to_1	identical gene model		3	3	1	1	diff_parts_same_contig			GRC Housekeeping										0
iPSC_NPC	ENSG00000225929		ENSG00000225929	ENSG00000225929	lncRNA	lncRNA	0.186667	0.186667	0.18	0.18	1	1	0.00206267	0.0278385			1_to_1	identical gene model		2	2	1	1			Unknown, Clone Problem	Unknown, Clone Problem							0	EFO_1000044	0.036588	0
iPSC_NPC	ENSG00000225930	LINC02249	ENSG00000225930	ENSG00000225930	lncRNA	lncRNA	0.443333	0.443333	0.4	0.4	1	1	0.00206267	0.0278385			1_to_1	identical gene model		1;3;3	3;3;1	3	3			Missing sequence, Variation	Missing sequence, Variation	High Signal Region	High Signal Region					0	EFO_0000400	0.0027724	0
iPSC_NPC	ENSG00000225931		ENSG00000225931	ENSG00000225931	TEC	TEC	0.25	0.25	0.25	0.25	0	0					1_to_1	identical gene model		3	3	1	1			Clone Problem	Clone Problem										0
iPSC_NPC	ENSG00000225932		ENSG00000225932	ENSG00000225932	protein_coding	protein_coding		0.44		0.34	0	1					1_to_1	identical gene model		1	1	1	1			Variation	Variation		Low Mappability								0
iPSC_NPC	ENSG00000225933	RPS14P5	ENSG00000225933	ENSG00000225933	processed_pseudogene	processed_pseudogene					0	0					1_to_1	identical gene model		1	1	1	1			Path Problem	Path Problem, Gap	High Signal Region	High Signal Region								0
iPSC_NPC	ENSG00000225934	FAM133FP	ENSG00000225934	ENSG00000225934	processed_pseudogene	processed_pseudogene	1.19	1.19	1.19	1.19	0	0					1_to_1	identical gene model		1	1	1	1														0
iPSC_NPC	ENSG00000225935	BANF1P5	ENSG00000225935	ENSG00000225935	processed_pseudogene	processed_pseudogene					0	0					1_to_1	identical gene model		1	1	1	1	diff_parts_same_contig													0
iPSC_NPC	ENSG00000225936	SLC18A2-AS1	ENSG00000225936	ENSG00000225936	lncRNA	lncRNA					0	0					1_to_1	identical gene model		3	3	1	1											0	EFO_0003929	0.0015706	0
iPSC_NPC	ENSG00000225937	PCA3	ENSG00000225937	ENSG00000225937	lncRNA	lncRNA	0.22	0.216667	0.27	0.27	1	1	0.00206267	0.0278385			1_to_1	identical gene model		4;4;2;6;7;3;6;4;7;3;2;6;5;2;2;4;2;3	2;4;7;2;7;3;6;4;2;5;6;6;4;4;3;2;2;3	18	18	new_contig_added, diff_parts_same_contig										0	EFO_1001841	0.060737	0
iPSC_NPC	ENSG00000225938	S1PR1-DT	ENSG00000225938	ENSG00000225938	lncRNA	lncRNA	2.73	2.73	2.8	2.8	1	1	0.00206267	0.0278385			1_to_1	identical gene model		2	2	1	1			Clone Problem, GRC Housekeeping								0	MONDO_0018531	0.014929	0
iPSC_NPC	ENSG00000225940	C5orf67	ENSG00000225940	ENSG00000225940	lncRNA	lncRNA					0	0					1_to_1	identical gene model		4;6	6;4	2	2	new_contig_added, diff_parts_same_contig										0	HP_0100806	0.004811	0
iPSC_NPC	ENSG00000225942	LINC01875	ENSG00000225942	ENSG00000225942	lncRNA	lncRNA					0	0					1_to_1	identical gene model		2	2	1	1														0
iPSC_NPC	ENSG00000225943		ENSG00000225943	ENSG00000225943	processed_pseudogene	processed_pseudogene					0	0					1_to_1	identical gene model		2	2	1	1														0
iPSC_NPC	ENSG00000225944	RIOK3P1	ENSG00000225944	ENSG00000225944	processed_pseudogene	processed_pseudogene					0	0					1_to_1	identical gene model		1	1	1	1														0
iPSC_NPC	ENSG00000225945	ZFAND3-DT	ENSG00000225945	ENSG00000225945	lncRNA	lncRNA	3.12	3.12	3.12	3.12	0	0					1_to_1	identical gene model		3	3	1	1			Variation, GRC Housekeeping	GRC Housekeeping							0	EFO_0000198	0.0047259	0
iPSC_NPC	ENSG00000225947		ENSG00000225947	ENSG00000225947	processed_pseudogene	processed_pseudogene					0	0					1_to_1	identical gene model		2	2	1	1														0
iPSC_NPC	ENSG00000225948	LINC02648	ENSG00000225948	ENSG00000225948	lncRNA	lncRNA					0	0					1_to_1	identical gene model		4	4	1	1				GRC Housekeeping										0
iPSC_NPC	ENSG00000225949		ENSG00000225949	ENSG00000225949	processed_pseudogene	processed_pseudogene					0	0					1_to_1	identical gene model		4	4	1	1	diff_parts_same_contig													0
iPSC_NPC	ENSG00000225950	NTF4	ENSG00000225950	ENSG00000225950	protein_coding	protein_coding	1.59	1.58833	1.59	1.585	1	1	0.00206267	0.0278385			1_to_1	identical gene model		1;2;4	1;4;2	3	3	diff_parts_same_contig		Missing sequence	Missing sequence			1	Glaucoma 1, open angle, 1O	3	known_molec_cause	0	EFO_0004190	0.64361	0
iPSC_NPC	ENSG00000225951	ODF2-AS1	ENSG00000225951	ENSG00000225951	lncRNA	lncRNA	6.1675	6.1625	4.355	4.35	1	1	0.00206267	0.0278385			1_to_1	identical gene model		2	2	1	1	diff_parts_same_contig													0
iPSC_NPC	ENSG00000225952		ENSG00000225952	ENSG00000225952	lncRNA	lncRNA					0	0					1_to_1	identical gene model		2	2	1	1			Clone Problem											0
iPSC_NPC	ENSG00000225953	SATB2-AS1	ENSG00000225953	ENSG00000225953	lncRNA	lncRNA	0.38	0.38	0.38	0.38	0	0					1_to_1	identical gene model		2;4;2;2;2;2;1	2;2;4;1;2;2;2	7	7											0	EFO_0000384	0.0308	0
iPSC_NPC	ENSG00000225956		ENSG00000225956	ENSG00000225956	lncRNA	lncRNA					0	0					1_to_1	identical gene model		2	2	1	1											0	EFO_1001841	0.049028	0
iPSC_NPC	ENSG00000225957		ENSG00000225957	ENSG00000225957	unprocessed_pseudogene	unprocessed_pseudogene					0	0					1_to_1	identical gene model		3	3	1	1	new_contig_added, diff_parts_same_contig		Path Problem, Gap	Gap, Path Problem										0
iPSC_NPC	ENSG00000225959	MTND4P3	ENSG00000225959	ENSG00000225959	unprocessed_pseudogene	unprocessed_pseudogene					0	0					1_to_1	identical gene model		1	1	1	1														0
iPSC_NPC	ENSG00000225960		ENSG00000225960	ENSG00000225960	lncRNA	lncRNA					0	0					1_to_1	identical gene model		3	3	1	1	diff_parts_same_contig													0
iPSC_NPC	ENSG00000225963		ENSG00000225963	ENSG00000225963	lncRNA	lncRNA	1.73	1.72667	2.05	2.05	1	1	0.00206267	0.0278385			1_to_1	identical gene model		3;3;2;3;2;3;5;4;4;4;5	4;3;3;4;5;4;5;3;3;2;2	11	11	diff_parts_same_contig										0	EFO_0002690	0.0062141	0
iPSC_NPC	ENSG00000225964	NRIR	ENSG00000225964	ENSG00000225964	lncRNA	lncRNA	0.15	0.15	0.15	0.15	0	0					1_to_1	identical gene model		3;4;4	4;3;4	3	3	diff_parts_same_contig										0	EFO_0000717	0.027257	0
iPSC_NPC	ENSG00000225965		ENSG00000225965	ENSG00000225965	processed_pseudogene	processed_pseudogene					0	0					1_to_1	identical gene model		1	1	1	1				GRC Housekeeping										0
iPSC_NPC	ENSG00000225968	ELFN1	ENSG00000225968	ENSG00000225968	protein_coding	protein_coding	3.68333	3.685	3.82	3.82	1	1	0.00206253	0.0278385			1_to_1	identical gene model		3;2	3;2	2	2											0	EFO_0006335	0.32977	0
iPSC_NPC	ENSG00000225969	BICDL3P	ENSG00000225969	ENSG00000225969	transcribed_unitary_pseudogene	transcribed_unitary_pseudogene	0.72	0.72	0.72	0.72	0	0					1_to_1	identical gene model		4;3	4;3	2	2	new_contig_added		Path Problem	Gap, Path Problem							0	EFO_0008453	0.0022175	0
iPSC_NPC	ENSG00000225970		ENSG00000225970	ENSG00000225970	lncRNA	lncRNA					0	0					1_to_1	identical gene model		3	3	1	1	hg19_errors_corrected, diff_parts_same_contig		Variation, Path Problem	Variation, Path Problem										0
iPSC_NPC	ENSG00000225971	RPS3AP51	ENSG00000225971	ENSG00000225971	processed_pseudogene	processed_pseudogene					0	0					1_to_1	identical gene model		2	2	1	1	diff_parts_same_contig		Clone Problem	Clone Problem										0
iPSC_NPC	ENSG00000225972	MTND1P23	ENSG00000225972	ENSG00000225972	unprocessed_pseudogene	unprocessed_pseudogene	482.748	482.432	154.685	154.72	1	1	0.00205937	0.0278385			1_to_1	identical gene model		1	1	1	1			Gap, Variation	Gap, Variation	High Signal Region	High Signal Region								0
iPSC_NPC	ENSG00000225973	PIGBOS1	ENSG00000225973	ENSG00000225973	protein_coding	protein_coding	15.5967	15.59	17.345	17.345	1	1	0.00206267	0.0278385			1_to_1	identical gene model		2;2;2	2;2;2	3	3											0	EFO_0000389	0.0014783	0
iPSC_NPC	ENSG00000225974		ENSG00000225974	ENSG00000225974	lncRNA	lncRNA					0	0					1_to_1	identical gene model		2	2	1	1	diff_parts_same_contig													0
iPSC_NPC	ENSG00000225975	ZNF567-DT	ENSG00000225975	ENSG00000225975	lncRNA	lncRNA	3.695	3.695	2.55	2.55	1	1	0.00206267	0.0278385			1_to_1	identical gene model	0.99997	3;4;2;3	3;3;4;2	4	4	new_contig_added, diff_parts_same_contig													0
iPSC_NPC	ENSG00000225976	CKS1BP2	ENSG00000225976	ENSG00000225976	processed_pseudogene	processed_pseudogene	10.84	10.83	10.84	10.83	1	1	0.00206267	0.0278385			1_to_1	identical gene model		1	1	1	1	diff_parts_same_contig			GRC Housekeeping										0
iPSC_NPC	ENSG00000225978	HAR1A	ENSG00000225978	ENSG00000225978	lncRNA	lncRNA					0	0					1_to_1	identical gene model		2	2	1	1											0	EFO_0000326	0.039515	0
iPSC_NPC	ENSG00000225979	ANKRD44-DT	ENSG00000225979	ENSG00000225979	lncRNA	lncRNA					0	0					1_to_1	identical gene model		2	2	1	1											0	EFO_0000198	0.0028219	0
iPSC_NPC	ENSG00000225980	OR7E19P	ENSG00000225980	ENSG00000225980	transcribed_unprocessed_pseudogene	transcribed_unprocessed_pseudogene					0	0					1_to_1	identical gene model		2;1	1;2	2	2														0
iPSC_NPC	ENSG00000225981	MICALL2-DT	ENSG00000225981	ENSG00000225981	lncRNA	lncRNA	1.395	1.395	1.395	1.395	1	1	0.00206267	0.0278385			1_to_1	identical gene model		2	2	1	1														0
iPSC_NPC	ENSG00000225982		ENSG00000225982	ENSG00000225982	lncRNA	lncRNA					0	0					1_to_1	identical gene model		3	3	1	1														0
iPSC_NPC	ENSG00000225984	HMGB1P26	ENSG00000225984	ENSG00000225984	processed_pseudogene	processed_pseudogene	0.88	0.88	0.88	0.88	0	0					1_to_1	identical gene model		1	1	1	1	diff_parts_same_contig													0
iPSC_NPC	ENSG00000225986		ENSG00000225986	ENSG00000225986	lncRNA	lncRNA					0	0					1_to_1	identical gene model		2	2	1	1	diff_parts_same_contig		GRC Housekeeping, Localization Problem, Clone Problem											0
iPSC_NPC	ENSG00000225988	LAMP5-AS1	ENSG00000225988	ENSG00000225988	lncRNA	lncRNA	0.64	0.64	0.64	0.64	0	0					1_to_1	identical gene model		5	5	1	1											0	EFO_1000044	0.03477	0
iPSC_NPC	ENSG00000225990	SNRPEP7	ENSG00000225990	ENSG00000225990	processed_pseudogene	processed_pseudogene					0	0					1_to_1	identical gene model		1	1	1	1			Clone Problem											0
iPSC_NPC	ENSG00000225991	RPL23AP34	ENSG00000225991	ENSG00000225991	processed_pseudogene	processed_pseudogene					0	0					1_to_1	identical gene model		1	1	1	1														0
iPSC_NPC	ENSG00000225992	TRGVA	ENSG00000225992	ENSG00000225992	TR_V_pseudogene	TR_V_pseudogene					0	0					1_to_1	identical gene model		1	1	1	1	diff_parts_same_contig													0
iPSC_NPC	ENSG00000225997	OR4A8	ENSG00000225997	ENSG00000225997	polymorphic_pseudogene	polymorphic_pseudogene					0	0					1_to_1	identical gene model		1	1	1	1	diff_parts_same_contig, new_contig_added		Gap											0
iPSC_NPC	ENSG00000225999	NDUFA12P1	ENSG00000225999	ENSG00000225999	processed_pseudogene	processed_pseudogene					0	0					1_to_1	identical gene model		1	1	1	1														0
iPSC_NPC	ENSG00000226002	GTF2IP14	ENSG00000226002	ENSG00000226002	unprocessed_pseudogene	unprocessed_pseudogene					0	0					1_to_1	identical gene model		6	6	1	1														0
iPSC_NPC	ENSG00000226003	PPIAP37	ENSG00000226003	ENSG00000226003	processed_pseudogene	processed_pseudogene					0	0					1_to_1	identical gene model		1	1	1	1			GRC Housekeeping											0
iPSC_NPC	ENSG00000226004	LINC02528	ENSG00000226004	ENSG00000226004	lncRNA	lncRNA					0	0					1_to_1	identical gene model		2	2	1	1											0	EFO_0000384	0.011605	0
iPSC_NPC	ENSG00000226005	LINC02660	ENSG00000226005	ENSG00000226005	lncRNA	lncRNA					0	0					1_to_1	identical gene model		2;4;3;3;2;3	3;3;3;2;4;2	6	6											0	EFO_0000676	0.028539	0
iPSC_NPC	ENSG00000226007	FAM88F	ENSG00000226007	ENSG00000226007	lncRNA	lncRNA	0.954	1.128	0.9	1.07	1	1	-0.13927	0.189325			1_to_1	identical gene model		3;2;3	3;2;3	3	3			Gap, GRC Housekeeping, Path Problem	Gap, GRC Housekeeping	High Signal Region	High Signal Region								0
iPSC_NPC	ENSG00000226008	SEPTIN14P3	ENSG00000226008	ENSG00000226008	unprocessed_pseudogene	unprocessed_pseudogene					0	0					1_to_1	identical gene model		1	1	1	1			Gap, Missing sequence	Gap, Missing sequence	High Signal Region	High Signal Region								0
iPSC_NPC	ENSG00000226009	KCNIP2-AS1	ENSG00000226009	ENSG00000226009	lncRNA	lncRNA	1.78667	1.78667	1.41	1.41	1	1	0.00206267	0.0278385			1_to_1	identical gene model		3	3	1	1	diff_parts_same_contig		Clone Problem	Clone Problem										0
iPSC_NPC	ENSG00000226010		ENSG00000226010	ENSG00000226010	processed_pseudogene	processed_pseudogene	0.35	0.35	0.35	0.35	0	0					1_to_1	identical gene model		2	2	1	1	new_contig_added		Gap											0
iPSC_NPC	ENSG00000226012		ENSG00000226012	ENSG00000226012	lncRNA	lncRNA					0	0					1_to_1	identical gene model		2	2	1	1	diff_parts_same_contig		GRC Housekeeping								0	EFO_0000729	0.0068814	0
iPSC_NPC	ENSG00000226013	MRPS18BP1	ENSG00000226013	ENSG00000226013	processed_pseudogene	processed_pseudogene					0	0					1_to_1	identical gene model		1	1	1	1														0
iPSC_NPC	ENSG00000226014		ENSG00000226014	ENSG00000226014	processed_pseudogene	processed_pseudogene					0	0					1_to_1	identical gene model		2	2	1	1														0
iPSC_NPC	ENSG00000226015	CCT8P1	ENSG00000226015	ENSG00000226015	processed_pseudogene	processed_pseudogene	0.918333	0.84	0.915	0.67	1	1	0.590812	0.193704			1_to_1	identical gene model	0.998067	1	1	1	1	new_contig_added		Gap, Path Problem, Clone Problem, GRC Housekeeping	Gap, Missing sequence, Clone Problem, Path Problem										0
iPSC_NPC	ENSG00000226016	RPL36AP55	ENSG00000226016	ENSG00000226016	processed_pseudogene	processed_pseudogene					0	0					1_to_1	identical gene model		2	2	1	1			Variation	Variation, GRC Housekeeping										0
iPSC_NPC	ENSG00000226017	PRICKLE2-AS3	ENSG00000226017	ENSG00000226017	lncRNA	lncRNA	0.14	0.14	0.14	0.14	0	0					1_to_1	identical gene model		4	4	1	1											0	EFO_0002496	0.042738	0
iPSC_NPC	ENSG00000226020	CDK2AP2P3	ENSG00000226020	ENSG00000226020	processed_pseudogene	processed_pseudogene					0	0					1_to_1	identical gene model		1	1	1	1	diff_parts_same_contig		Path Problem, Gap	Localization Problem, Gap, GRC Housekeeping	High Signal Region	High Signal Region								0
iPSC_NPC	ENSG00000226022		ENSG00000226022	ENSG00000226022	lncRNA	lncRNA					0	0					1_to_1	identical gene model		3	3	1	1	new_contig_added, diff_parts_same_contig													0
iPSC_NPC	ENSG00000226023	CT47A6	ENSG00000226023	ENSG00000226023	protein_coding	protein_coding					0	0					1_to_1	identical gene model		3	3	1	1	new_contig_added		Path Problem, Gap	Path Problem							0	EFO_0000311	0.010603	0
iPSC_NPC	ENSG00000226024	COX5BP7	ENSG00000226024	ENSG00000226024	processed_pseudogene	processed_pseudogene					0	0					1_to_1	identical gene model		1	1	1	1	diff_parts_same_contig		Clone Problem	Clone Problem										0
iPSC_NPC	ENSG00000226025		ENSG00000226025	ENSG00000226025	transcribed_unprocessed_pseudogene	transcribed_unprocessed_pseudogene					0	0					1_to_1	identical gene model		6;2;3;3;8	6;2;3;8;3	5	5	diff_parts_same_contig										0	EFO_0001073	0.0014783	0
iPSC_NPC	ENSG00000226026	RWDD3-DT	ENSG00000226026	ENSG00000226026	lncRNA	lncRNA	0.31	0.31	0.31	0.31	1	1	0.00206267	0.0278385			1_to_1	identical gene model		4;4;5	5;4;4	3	3			Clone Problem, GRC Housekeeping								0	EFO_0005044	0.0042448	0
iPSC_NPC	ENSG00000226028	PFN1P12	ENSG00000226028	ENSG00000226028	processed_pseudogene	processed_pseudogene					0	0					1_to_1	identical gene model		1	1	1	1	new_contig_added		Path Problem, Gap, GRC Housekeeping	Gap, Clone Problem, Path Problem										0
iPSC_NPC	ENSG00000226029	LINC01772	ENSG00000226029	ENSG00000226029	lncRNA	lncRNA	4.04667	4.04167	3.985	3.98	1	1	0.00206285	0.0278385			1_to_1	identical gene model		2	2	1	1			GRC Housekeeping, Localization Problem, Gap	Gap							0	EFO_0008511	0.0011785	0
iPSC_NPC	ENSG00000226030	HLA-DQB3	ENSG00000226030	ENSG00000226030	unprocessed_pseudogene	unprocessed_pseudogene					0	0					1_to_1	identical gene model		2	2	1	1			Gap, Path Problem, Variation, GRC Housekeeping	Gap, Path Problem, Variation, GRC Housekeeping							0	Orphanet_238455	0.0014783	0
iPSC_NPC	ENSG00000226031	FGF13-AS1	ENSG00000226031	ENSG00000226031	lncRNA	lncRNA	6.71667	6.71333	5.86	5.86	1	1	0.00206267	0.0278385			1_to_1	identical gene model		3;4	4;3	2	2	diff_parts_same_contig										0	EFO_0000305	0.03477	0
iPSC_NPC	ENSG00000226032		ENSG00000226032	ENSG00000226032	lncRNA	lncRNA					0	0					1_to_1	identical gene model		7	7	1	1	diff_parts_same_contig													0
iPSC_NPC	ENSG00000226034	NANOGNBP1	ENSG00000226034	ENSG00000226034	processed_pseudogene	processed_pseudogene					0	0					1_to_1	identical gene model		1	1	1	1			Path Problem	Path Problem										0
iPSC_NPC	ENSG00000226036		ENSG00000226036	ENSG00000226036	processed_pseudogene	processed_pseudogene	3.32	3.32	3.32	3.32	0	0					1_to_1	identical gene model		1	1	1	1														0
iPSC_NPC	ENSG00000226037	LINC01040	ENSG00000226037	ENSG00000226037	lncRNA	lncRNA					0	0					1_to_1	identical gene model		2	2	1	1														0
iPSC_NPC	ENSG00000226038	PPIAP21	ENSG00000226038	ENSG00000226038	processed_pseudogene	processed_pseudogene					0	0					1_to_1	identical gene model		1	1	1	1														0
iPSC_NPC	ENSG00000226040		ENSG00000226040	ENSG00000226040	processed_pseudogene	processed_pseudogene	2.7425	2.7425	3.11	3.11	1	1	0.00206267	0.0278385			1_to_1	identical gene model		1	1	1	1	diff_parts_same_contig, new_contig_added													0
iPSC_NPC	ENSG00000226041		ENSG00000226041	ENSG00000226041	lncRNA	lncRNA					0	0					1_to_1	identical gene model		3	3	1	1														0
iPSC_NPC	ENSG00000226043		ENSG00000226043	ENSG00000226043	lncRNA	lncRNA					0	0					1_to_1	identical gene model		3;6;6	6;6;3	3	3	new_contig_added, diff_parts_same_contig		GRC Housekeeping, Variation, Path Problem	GRC Housekeeping, Variation, Path Problem							0	EFO_0000519	0.02037	0
iPSC_NPC	ENSG00000226045		ENSG00000226045	ENSG00000226045	processed_pseudogene	processed_pseudogene	4.73	4.725	4.73	4.725	1	1	0.00206267	0.0278385			1_to_1	identical gene model		1	1	1	1	new_contig_added													0
iPSC_NPC	ENSG00000226046	AP1S2P1	ENSG00000226046	ENSG00000226046	processed_pseudogene	processed_pseudogene					0	0					1_to_1	identical gene model		1	1	1	1														0
iPSC_NPC	ENSG00000226047		ENSG00000226047	ENSG00000226047	lncRNA	lncRNA					0	0					1_to_1	identical gene model		3	3	1	1														0
iPSC_NPC	ENSG00000226048	YBX1P8	ENSG00000226048	ENSG00000226048	processed_pseudogene	processed_pseudogene					0	0					1_to_1	identical gene model		1	1	1	1	diff_parts_same_contig													0
iPSC_NPC	ENSG00000226049	TLK2P1	ENSG00000226049	ENSG00000226049	processed_pseudogene	processed_pseudogene	1.655	1.65333	1.655	1.655	1	1	0.00206267	0.0278385			1_to_1	identical gene model		1	1	1	1	diff_parts_same_contig													0
iPSC_NPC	ENSG00000226051	ZNF503-AS1	ENSG00000226051	ENSG00000226051	lncRNA	lncRNA					0	0					1_to_1	identical gene model		3;6;4;3;4;3;4;6;4;4;5;3;5;5;4;3;4;4;5;5;3;4;5;3;4	4;4;3;6;4;4;3;4;3;5;4;3;3;4;5;5;4;6;3;4;5;4;5;5;3	25	25				GRC Housekeeping							0	EFO_0001663	0.014382	0
iPSC_NPC	ENSG00000226053	LINC01776	ENSG00000226053	ENSG00000226053	lncRNA	lncRNA	0.26	0.256667	0.16	0.16	1	1	0.00206267	0.0278385			1_to_1	identical gene model		3	3	1	1			Clone Problem, GRC Housekeeping								0	EFO_1000044	0.03477	0
iPSC_NPC	ENSG00000226054	MEMO1P1	ENSG00000226054	ENSG00000226054	processed_pseudogene	processed_pseudogene	1.52167	1.52167	1.31	1.31	1	1	0.00206267	0.0278385			1_to_1	identical gene model		1	1	1	1	diff_parts_same_contig		GRC Housekeeping											0
iPSC_NPC	ENSG00000226055	PAICSP1	ENSG00000226055	ENSG00000226055	processed_pseudogene	processed_pseudogene	1.475	1.47667	1.205	1.205	1	1	0.00206267	0.0278385			1_to_1	identical gene model	0.999456	2	2	1	1	new_contig_added, diff_parts_same_contig													0
iPSC_NPC	ENSG00000226056	MTND4P32	ENSG00000226056	ENSG00000226056	processed_pseudogene	processed_pseudogene	0.35	0.35	0.36	0.36	1	1	0.00206267	0.0278385			1_to_1	identical gene model		2	2	1	1	diff_parts_same_contig		Localization Problem, Gap											0
iPSC_NPC	ENSG00000226057	PHF2P2	ENSG00000226057	ENSG00000226057	transcribed_unprocessed_pseudogene	transcribed_unprocessed_pseudogene					0	0					1_to_1	identical gene model		3;20;7	20;3;7	3	3	diff_parts_same_contig, new_contig_added		Unknown	Unknown										0
iPSC_NPC	ENSG00000226058		ENSG00000226058	ENSG00000226058	processed_pseudogene	processed_pseudogene					0	0					1_to_1	identical gene model		1	1	1	1	diff_parts_same_contig		Path Problem	Path Problem										0
iPSC_NPC	ENSG00000226059	HMGB3P20	ENSG00000226059	ENSG00000226059	processed_pseudogene	processed_pseudogene					0	0					1_to_1	identical gene model		1	1	1	1	diff_parts_same_contig													0
iPSC_NPC	ENSG00000226063		ENSG00000226063	ENSG00000226063	lncRNA	lncRNA					0	0					1_to_1	identical gene model		2	2	1	1	diff_parts_same_contig													0
iPSC_NPC	ENSG00000226064	PGBD4P6	ENSG00000226064	ENSG00000226064	processed_pseudogene	processed_pseudogene					0	0					1_to_1	identical gene model		1	1	1	1	new_contig_added		Path Problem	Path Problem										0
iPSC_NPC	ENSG00000226065	ZBTB45P2	ENSG00000226065	ENSG00000226065	processed_pseudogene	processed_pseudogene	0.245	0.245	0.245	0.245	1	1	0.00206267	0.0278385			1_to_1	identical gene model		1	1	1	1			Gap, Path Problem	Gap, Path Problem		Low Mappability								0
iPSC_NPC	ENSG00000226066	ZP3P2	ENSG00000226066	ENSG00000226066	processed_pseudogene	processed_pseudogene					0	0					1_to_1	identical gene model		1	1	1	1														0
iPSC_NPC	ENSG00000226067	LINC00623	ENSG00000226067	ENSG00000226067	lincRNA	lncRNA	11.2433	9.86667	10.135	7.96	1	1	-1.58998	0.0278385			1_to_1	transcript_count_diff		2	3;2;3;3;4;2	1	6	new_contig_added		Path Problem, Gap, GRC Housekeeping	Missing sequence, Gap, Clone Problem, Path Problem							0	EFO_0003834	0.00363	0
iPSC_NPC	ENSG00000226068	HNRNPA3P4	ENSG00000226068	ENSG00000226068	processed_pseudogene	processed_pseudogene					0	0					1_to_1	identical gene model		1	1	1	1			Variation, GRC Housekeeping	GRC Housekeeping										0
iPSC_NPC	ENSG00000226070	LINC00951	ENSG00000226070	ENSG00000226070	lncRNA	lncRNA	0.52	0.52	0.52	0.52	0	0					1_to_1	identical gene model		2	2	1	1			Variation, GRC Housekeeping	GRC Housekeeping										0
iPSC_NPC	ENSG00000226072		ENSG00000226072	ENSG00000226072	processed_pseudogene	processed_pseudogene					0	0					1_to_1	identical gene model		3	3	1	1	diff_parts_same_contig		Path Problem	Path Problem										0
iPSC_NPC	ENSG00000226074	PRSS44P	ENSG00000226074	ENSG00000226074	transcribed_unitary_pseudogene	transcribed_unitary_pseudogene					0	0					1_to_1	identical gene model		5;2	5;2	2	2														0
iPSC_NPC	ENSG00000226075	PHKG1P1	ENSG00000226075	ENSG00000226075	unprocessed_pseudogene	unprocessed_pseudogene					0	0					1_to_1	identical gene model		4	4	1	1														0
iPSC_NPC	ENSG00000226078		ENSG00000226078	ENSG00000226078	lncRNA	lncRNA					0	0					1_to_1	identical gene model		2	2	1	1														0
iPSC_NPC	ENSG00000226079		ENSG00000226079	ENSG00000226079	lncRNA	lncRNA					0	0					1_to_1	identical gene model		4;3	4;3	2	2														0
iPSC_NPC	ENSG00000226080	RPL6P4	ENSG00000226080	ENSG00000226080	processed_pseudogene	processed_pseudogene					0	0					1_to_1	identical gene model		1	1	1	1														0
iPSC_NPC	ENSG00000226081	USP12PX	ENSG00000226081	ENSG00000226081	processed_pseudogene	processed_pseudogene					0	0					1_to_1	identical gene model		1	1	1	1			Localization Problem, Gap											0
iPSC_NPC	ENSG00000226082		ENSG00000226082	ENSG00000226082	processed_pseudogene	processed_pseudogene					0	0					1_to_1	identical gene model		1	1	1	1	diff_parts_same_contig													0
iPSC_NPC	ENSG00000226083	SLC39A12-AS1	ENSG00000226083	ENSG00000226083	lncRNA	lncRNA					0	0					1_to_1	identical gene model		5;4	5;4	2	2				GRC Housekeeping							0	EFO_0000305	0.013603	0
iPSC_NPC	ENSG00000226084		ENSG00000226084	ENSG00000226084	processed_pseudogene	processed_pseudogene	30.1633	30.1533	32.225	32.235	1	1	0.00206267	0.0278385			1_to_1	identical gene model		1	1	1	1	diff_parts_same_contig		Clone Problem, GRC Housekeeping											0
iPSC_NPC	ENSG00000226085	UQCRFS1P1	ENSG00000226085	ENSG00000226085	processed_pseudogene	processed_pseudogene	9.2	9.195	8.465	8.46	1	1	0.00206267	0.0278385			1_to_1	identical gene model		1	1	1	1	diff_parts_same_contig		Clone Problem	Clone Problem							0	Orphanet_79478	0.089126	0
iPSC_NPC	ENSG00000226086	EIF3LP3	ENSG00000226086	ENSG00000226086	processed_pseudogene	processed_pseudogene	1.325	1.325	1.325	1.325	1	1	0.00206267	0.0278385			1_to_1	identical gene model		1	1	1	1				GRC Housekeeping										0
iPSC_NPC	ENSG00000226087		ENSG00000226087	ENSG00000226087	lncRNA	lncRNA					0	0					1_to_1	identical gene model		2;2;2;2;2	2;2;2;2;2	5	5											0	EFO_0005842	0.03103	0
iPSC_NPC	ENSG00000226088	HHLA3-AS1	ENSG00000226088	ENSG00000226088	lncRNA	lncRNA	2.21667	2.21333	2.39	2.38	1	1	0.00206267	0.0278385			1_to_1	identical gene model		2	2	1	1			Clone Problem								0	EFO_0008510	0.0019061	0
iPSC_NPC	ENSG00000226089		ENSG00000226089	ENSG00000226089	lncRNA	lncRNA					0	0					1_to_1	identical gene model		2;3	2;3	2	2											0	EFO_0000384	0.0026511	0
iPSC_NPC	ENSG00000226091	LINC00937	ENSG00000226091	ENSG00000226091	lncRNA	lncRNA	1.28167	1.28	1.015	1.015	1	1	0.00206267	0.0278385			1_to_1	identical gene model		2;2;2;4;7;3;5	5;2;4;3;2;7;2	7	7			GRC Housekeeping, Variation	Variation							0	HP_0100806	0.021446	0
iPSC_NPC	ENSG00000226093	RPS28P8	ENSG00000226093	ENSG00000226093	processed_pseudogene	processed_pseudogene					0	0					1_to_1	identical gene model		1	1	1	1														0
iPSC_NPC	ENSG00000226094	RPL7P3	ENSG00000226094	ENSG00000226094	processed_pseudogene	processed_pseudogene	1.29	1.29	1.29	1.29	0	0					1_to_1	identical gene model		1	1	1	1	diff_parts_same_contig		Gap	Gap										0
iPSC_NPC	ENSG00000226096		ENSG00000226096	ENSG00000226096	processed_pseudogene	processed_pseudogene					0	0					1_to_1	identical gene model		1	1	1	1	diff_parts_same_contig		GRC Housekeeping, Localization Problem											0
iPSC_NPC	ENSG00000226097		ENSG00000226097	ENSG00000226097	lncRNA	lncRNA					0	0					1_to_1	identical gene model		5;3;2;7;5;3;7;3	7;5;3;5;7;3;3;2	8	8											0	EFO_0000182	0.0015272	0
iPSC_NPC	ENSG00000226098	SEC11B	ENSG00000226098	ENSG00000226098	processed_pseudogene	processed_pseudogene					0	0					1_to_1	identical gene model		1	1	1	1	diff_parts_same_contig													0
iPSC_NPC	ENSG00000226101	LINC02097	ENSG00000226101	ENSG00000226101	lncRNA	lncRNA	0.226667	0.226667	0.22	0.22	1	1	0.00206267	0.0278385			1_to_1	identical gene model		6;3;3;2	6;2;3;3	4	4	diff_parts_same_contig			Localization Problem										0
iPSC_NPC	ENSG00000226102	SEPTIN7P3	ENSG00000226102	ENSG00000226102	unprocessed_pseudogene	unprocessed_pseudogene	1.06	1.06	1.06	1.06	0	0					1_to_1	identical gene model		6	6	1	1														0
iPSC_NPC	ENSG00000226107	RPL36AP54	ENSG00000226107	ENSG00000226107	processed_pseudogene	processed_pseudogene	11.366	11.356	8.72	8.72	1	1	0.00206267	0.0278385			1_to_1	identical gene model		1	1	1	1	diff_parts_same_contig													0
iPSC_NPC	ENSG00000226108	RAB28P1	ENSG00000226108	ENSG00000226108	processed_pseudogene	processed_pseudogene					0	0					1_to_1	identical gene model		2	2	1	1	diff_parts_same_contig		Gap, GRC Housekeeping	Gap, GRC Housekeeping	High Signal Region									0
iPSC_NPC	ENSG00000226110		ENSG00000226110	ENSG00000226110	processed_pseudogene	processed_pseudogene					0	0					1_to_1	identical gene model		1	1	1	1	hg19_errors_corrected		Path Problem, Gap	Path Problem		High Signal Region								0
iPSC_NPC	ENSG00000226112	FCF1P4	ENSG00000226112	ENSG00000226112	processed_pseudogene	processed_pseudogene					0	0					1_to_1	identical gene model		1	1	1	1	diff_parts_same_contig		Localization Problem, Gap											0
iPSC_NPC	ENSG00000226113		ENSG00000226113	ENSG00000226113	transcribed_unprocessed_pseudogene	transcribed_unprocessed_pseudogene	1.72	1.72	1.72	1.72	0	0					1_to_1	identical gene model		3	3	1	1	new_contig_added			GRC Housekeeping										0
iPSC_NPC	ENSG00000226114	NDUFB4P5	ENSG00000226114	ENSG00000226114	processed_pseudogene	processed_pseudogene					0	0					1_to_1	identical gene model		1	1	1	1	diff_parts_same_contig					Low Mappability								0
iPSC_NPC	ENSG00000226115		ENSG00000226115	ENSG00000226115	lncRNA	lncRNA					0	0					1_to_1	identical gene model		2	2	1	1	diff_parts_same_contig													0
iPSC_NPC	ENSG00000226117		ENSG00000226117	ENSG00000226117	processed_pseudogene	processed_pseudogene					0	0					1_to_1	identical gene model		1	1	1	1	new_contig_added		GRC Housekeeping	GRC Housekeeping										0
iPSC_NPC	ENSG00000226118	MTND3P1	ENSG00000226118	ENSG00000226118	processed_pseudogene	processed_pseudogene					0	0					1_to_1	identical gene model		1	1	1	1														0
iPSC_NPC	ENSG00000226119	C3orf49P1	ENSG00000226119	ENSG00000226119	processed_pseudogene	processed_pseudogene					0	0					1_to_1	identical gene model		1	1	1	1	diff_parts_same_contig		Localization Problem, Gap											0
iPSC_NPC	ENSG00000226121	AHCTF1P1	ENSG00000226121	ENSG00000226121	processed_pseudogene	processed_pseudogene	1.31	1.31	1.15	1.15	1	1	0.00206266	0.0278385			1_to_1	identical gene model		1	1	1	1	diff_parts_same_contig		Path Problem	Path Problem										0
iPSC_NPC	ENSG00000226122	DDC-AS1	ENSG00000226122	ENSG00000226122	lncRNA	lncRNA					0	0					1_to_1	identical gene model		5	5	1	1	diff_parts_same_contig													0
iPSC_NPC	ENSG00000226124	FTCDNL1	ENSG00000226124	ENSG00000226124	protein_coding	protein_coding	1.18	1.1775	1.1	1.095	1	1	0.00206267	0.0278385			1_to_1	identical gene model		4;5;5;4;4	4;5;4;5;4	5	5											0	MONDO_0005090	0.39641	0
iPSC_NPC	ENSG00000226125	LINC01907	ENSG00000226125	ENSG00000226125	lncRNA	lncRNA	0.18	0.18	0.18	0.18	0	0					1_to_1	identical gene model		4;4	4;4	2	2											0	EFO_1000044	0.035494	0
iPSC_NPC	ENSG00000226126	PSMC1P12	ENSG00000226126	ENSG00000226126	processed_pseudogene	processed_pseudogene					0	0					1_to_1	identical gene model		1	1	1	1			Clone Problem, GRC Housekeeping											0
iPSC_NPC	ENSG00000226128	RPL26P9	ENSG00000226128	ENSG00000226128	processed_pseudogene	processed_pseudogene					0	0					1_to_1	identical gene model		1	1	1	1			Clone Problem, GRC Housekeeping											0
iPSC_NPC	ENSG00000226130		ENSG00000226130	ENSG00000226130	lncRNA	lncRNA					0	0					1_to_1	identical gene model		2	2	1	1	diff_parts_same_contig													0
iPSC_NPC	ENSG00000226131	PPIAP66	ENSG00000226131	ENSG00000226131	processed_pseudogene	processed_pseudogene					0	0					1_to_1	identical gene model		1	1	1	1														0
iPSC_NPC	ENSG00000226132	RPS3AP46	ENSG00000226132	ENSG00000226132	processed_pseudogene	processed_pseudogene	0.8	0.8	0.8	0.8	1	1	0.00206267	0.0278385			1_to_1	identical gene model		1	1	1	1														0
iPSC_NPC	ENSG00000226133	LINC02794	ENSG00000226133	ENSG00000226133	lncRNA	lncRNA					0	0					1_to_1	identical gene model		3;4;6	6;4;3	3	3			Clone Problem											0
iPSC_NPC	ENSG00000226134		ENSG00000226134	ENSG00000226134	lncRNA	lncRNA					0	0					1_to_1	identical gene model		2	2	1	1														0
iPSC_NPC	ENSG00000226137	BAIAP2-DT	ENSG00000226137	ENSG00000226137	lncRNA	lncRNA	11.9983	11.9933	12.325	12.32	1	1	0.00205641	0.0278385			1_to_1	identical gene model		2;2	2;2	2	2	diff_parts_same_contig		Variation	Variation, Localization Problem							0	MONDO_0004975	0.0058768	0
iPSC_NPC	ENSG00000226138		ENSG00000226138	ENSG00000226138	processed_pseudogene	processed_pseudogene					0	0					1_to_1	identical gene model		1	1	1	1	diff_parts_same_contig													0
iPSC_NPC	ENSG00000226140	LINC02654	ENSG00000226140	ENSG00000226140	lncRNA	lncRNA					0	0					1_to_1	identical gene model		4;4;3;3;3;4;4;2;4;4;3;4;3;3	4;4;3;4;4;4;2;3;3;4;3;3;3;4	14	14				GRC Housekeeping										0
iPSC_NPC	ENSG00000226141		ENSG00000226141	ENSG00000226141	unprocessed_pseudogene	unprocessed_pseudogene					0	0					1_to_1	identical gene model		2	2	1	1	new_contig_added, diff_parts_same_contig		Path Problem	Path Problem										0
iPSC_NPC	ENSG00000226142	RPL35P8	ENSG00000226142	ENSG00000226142	processed_pseudogene	processed_pseudogene					0	0					1_to_1	identical gene model		1	1	1	1	diff_parts_same_contig		Clone Problem	Clone Problem										0
iPSC_NPC	ENSG00000226143		ENSG00000226143	ENSG00000226143	lncRNA	lncRNA					0	0					1_to_1	identical gene model		2	2	1	1	diff_parts_same_contig													0
iPSC_NPC	ENSG00000226144	RPS27AP3	ENSG00000226144	ENSG00000226144	processed_pseudogene	processed_pseudogene					0	0					1_to_1	identical gene model		1	1	1	1														0
iPSC_NPC	ENSG00000226145	KRT16P6	ENSG00000226145	ENSG00000226145	transcribed_unprocessed_pseudogene	transcribed_unprocessed_pseudogene					0	0					1_to_1	identical gene model		6;8;4;3	6;3;8;4	4	4			GRC Housekeeping, Localization Problem											0
iPSC_NPC	ENSG00000226147	TUBBP10	ENSG00000226147	ENSG00000226147	processed_pseudogene	processed_pseudogene					0	0					1_to_1	identical gene model		1	1	1	1	diff_parts_same_contig		Clone Problem											0
iPSC_NPC	ENSG00000226148	SLC25A39P1	ENSG00000226148	ENSG00000226148	processed_pseudogene	processed_pseudogene	1.02	1.02	0.89	0.89	1	1	0.00206267	0.0278385			1_to_1	identical gene model		1	1	1	1														0
iPSC_NPC	ENSG00000226149		ENSG00000226149	ENSG00000226149	lncRNA	lncRNA	0.15	0.15	0.15	0.15	0	0					1_to_1	identical gene model		5;7;10;11;4;6;12;10;5;11;7;8	10;12;10;11;11;8;7;7;6;5;4;5	12	12	new_contig_added, diff_parts_same_contig													0
iPSC_NPC	ENSG00000226153	CHP1P3	ENSG00000226153	ENSG00000226153	processed_pseudogene	processed_pseudogene					0	0					1_to_1	identical gene model		1	1	1	1	diff_parts_same_contig													0
iPSC_NPC	ENSG00000226156	RPL23AP76	ENSG00000226156	ENSG00000226156	processed_pseudogene	processed_pseudogene					0	0					1_to_1	identical gene model		1	1	1	1														0
iPSC_NPC	ENSG00000226157	OR52E3P	ENSG00000226157	ENSG00000226157	unprocessed_pseudogene	unprocessed_pseudogene					0	0					1_to_1	identical gene model		1	1	1	1	diff_parts_same_contig		Variation	Variation										0
iPSC_NPC	ENSG00000226158	CLCP2	ENSG00000226158	ENSG00000226158	processed_pseudogene	processed_pseudogene					0	0					1_to_1	identical gene model		1	1	1	1														0
iPSC_NPC	ENSG00000226159	LINC01375	ENSG00000226159	ENSG00000226159	lncRNA	lncRNA					0	0					1_to_1	identical gene model		4;4	4;4	2	2											0	EFO_0000707	0.023348	0
iPSC_NPC	ENSG00000226160		ENSG00000226160	ENSG00000226160	processed_pseudogene	processed_pseudogene					0	0					1_to_1	identical gene model		1	1	1	1	new_contig_added, diff_parts_same_contig		Clone Problem	Clone Problem	High Signal Region									0
iPSC_NPC	ENSG00000226161	EIF4A1P5	ENSG00000226161	ENSG00000226161	processed_pseudogene	processed_pseudogene	0.805	0.805	0.805	0.805	1	1	0.00206267	0.0278385			1_to_1	identical gene model		1	1	1	1														0
iPSC_NPC	ENSG00000226163		ENSG00000226163	ENSG00000226163	lncRNA	lncRNA					0	0					1_to_1	identical gene model		2	2	1	1				GRC Housekeeping							0	EFO_0001663	0.0020942	0
iPSC_NPC	ENSG00000226164	FGFR3P6	ENSG00000226164	ENSG00000226164	processed_pseudogene	processed_pseudogene					0	0					1_to_1	identical gene model		1	1	1	1														0
iPSC_NPC	ENSG00000226166		ENSG00000226166	ENSG00000226166	processed_pseudogene	processed_pseudogene					0	0					1_to_1	identical gene model		1	1	1	1	new_contig_added		Path Problem, GRC Housekeeping, Localization Problem	Path Problem										0
iPSC_NPC	ENSG00000226167	AP4B1-AS1	ENSG00000226167	ENSG00000226167	lncRNA	lncRNA	2.87833	2.87667	2.995	2.995	1	1	0.00206267	0.0278385			1_to_1	identical gene model		5	5	1	1	new_contig_added, diff_parts_same_contig		Variation, Clone Problem, GRC Housekeeping	Variation							0	EFO_0003929	0.0014375	0
iPSC_NPC	ENSG00000226168		ENSG00000226168	ENSG00000226168	processed_pseudogene	processed_pseudogene					0	0					1_to_1	identical gene model		1	1	1	1				GRC Housekeeping										0
iPSC_NPC	ENSG00000226169		ENSG00000226169	ENSG00000226169	lncRNA	lncRNA					0	0					1_to_1	identical gene model		2	2	1	1	hg19_errors_corrected		GRC Housekeeping, Clone Problem	GRC Housekeeping, Clone Problem										0
iPSC_NPC	ENSG00000226172		ENSG00000226172	ENSG00000226172	lncRNA	lncRNA					0	0					1_to_1	identical gene model		2	2	1	1			Clone Problem, GRC Housekeeping											0
iPSC_NPC	ENSG00000226174	TEX22	ENSG00000226174	ENSG00000226174	protein_coding	protein_coding	1.48333	1.48167	1.425	1.425	1	1	0.00206267	0.0278385			1_to_1	identical gene model		4;6	4;6	2	2	new_contig_added										0	EFO_0004908	0.17309	0
iPSC_NPC	ENSG00000226179	LINC00685	ENSG00000226179	ENSG00000226179	lncRNA	lncRNA	6.45833		6.34		1	0					1_to_1	identical gene model	0.5	4	4	1	1			GRC Housekeeping, Gap	Gap, GRC Housekeeping	High Signal Region	High Signal Region					0	EFO_0000384	0.0030783	0
iPSC_NPC	ENSG00000226180		ENSG00000226180	ENSG00000226180	lncRNA	lncRNA	7.07167	7.06833	6.805	6.805	1	1	0.00206252	0.0278385			1_to_1	identical gene model		1	1	1	1	diff_parts_same_contig										0	MONDO_0100096	0.0055916	0
iPSC_NPC	ENSG00000226181		ENSG00000226181	ENSG00000226181	lncRNA	lncRNA					0	0					1_to_1	identical gene model		2	2	1	1														0
iPSC_NPC	ENSG00000226183	RANP7	ENSG00000226183	ENSG00000226183	processed_pseudogene	processed_pseudogene					0	0					1_to_1	identical gene model		2	2	1	1														0
iPSC_NPC	ENSG00000226185	TRIM64FP	ENSG00000226185	ENSG00000226185	unprocessed_pseudogene	unprocessed_pseudogene					0	0					1_to_1	identical gene model		7	7	1	1	diff_parts_same_contig		Variation, Path Problem	Variation, Path Problem										0
iPSC_NPC	ENSG00000226186	ELOCP21	ENSG00000226186	ENSG00000226186	processed_pseudogene	processed_pseudogene	2.18	2.18	2.18	2.18	0	0					1_to_1	identical gene model		1	1	1	1														0
iPSC_NPC	ENSG00000226188	HNRNPA1P3	ENSG00000226188	ENSG00000226188	processed_pseudogene	processed_pseudogene					0	0					1_to_1	identical gene model		1	1	1	1	diff_parts_same_contig													0
iPSC_NPC	ENSG00000226191	CLK3P2	ENSG00000226191	ENSG00000226191	processed_pseudogene	processed_pseudogene	0.596	0.596	0.6	0.6	1	1	0.00206267	0.0278385			1_to_1	identical gene model		1	1	1	1	diff_parts_same_contig													0
iPSC_NPC	ENSG00000226193		ENSG00000226193	ENSG00000226193	lncRNA	lncRNA					0	0					1_to_1	identical gene model		2	2	1	1														0
iPSC_NPC	ENSG00000226194	LINC02519	ENSG00000226194	ENSG00000226194	lncRNA	lncRNA	3.304	3.304	2.51	2.51	1	1	0.00206267	0.0278385			1_to_1	identical gene model		2;2	2;2	2	2														0
iPSC_NPC	ENSG00000226196	GAPDHP75	ENSG00000226196	ENSG00000226196	processed_pseudogene	processed_pseudogene					0	0					1_to_1	identical gene model		1	1	1	1														0
iPSC_NPC	ENSG00000226197		ENSG00000226197	ENSG00000226197	lncRNA	lncRNA	0.68	0.68	0.68	0.68	0	0					1_to_1	identical gene model		4;3;4;3	4;4;3;3	4	4	new_contig_added, diff_parts_same_contig										0	EFO_0000729	0.022522	0
iPSC_NPC	ENSG00000226199		ENSG00000226199	ENSG00000226199	processed_pseudogene	processed_pseudogene	0.79	0.79	0.79	0.79	0	0					1_to_1	identical gene model		1	1	1	1														0
iPSC_NPC	ENSG00000226200	SGMS1-AS1	ENSG00000226200	ENSG00000226200	lncRNA	lncRNA	3.12667	3.12333	2.83	2.825	1	1	0.0020662	0.0278385			1_to_1	identical gene model		4;4;2	2;4;4	3	3				GRC Housekeeping							0	EFO_0000637	0.019556	0
iPSC_NPC	ENSG00000226203	LINC01733	ENSG00000226203	ENSG00000226203	lncRNA	lncRNA					0	0					1_to_1	identical gene model		4	4	1	1	diff_parts_same_contig				Low Mappability									0
iPSC_NPC	ENSG00000226204		ENSG00000226204	ENSG00000226204	lncRNA	lncRNA					0	0					1_to_1	identical gene model		2	2	1	1	diff_parts_same_contig		GRC Housekeeping											0
iPSC_NPC	ENSG00000226205	RPS3AP27	ENSG00000226205	ENSG00000226205	processed_pseudogene	processed_pseudogene					0	0					1_to_1	identical gene model		2	2	1	1	diff_parts_same_contig													0
iPSC_NPC	ENSG00000226206		ENSG00000226206	ENSG00000226206	lncRNA	lncRNA					0	0					1_to_1	identical gene model		3	3	1	1	diff_parts_same_contig		Clone Problem, Gap	Gap										0
iPSC_NPC	ENSG00000226207		ENSG00000226207	ENSG00000226207	lncRNA	lncRNA					0	0					1_to_1	identical gene model		3	3	1	1	diff_parts_same_contig													0
iPSC_NPC	ENSG00000226208		ENSG00000226208	ENSG00000226208	lncRNA	lncRNA					0	0					1_to_1	identical gene model		2	2	1	1			Clone Problem											0
iPSC_NPC	ENSG00000226209	RBISP1	ENSG00000226209	ENSG00000226209	processed_pseudogene	processed_pseudogene					0	0					1_to_1	identical gene model		1	1	1	1				GRC Housekeeping										0
iPSC_NPC	ENSG00000226210	WASH8P	ENSG00000226210	ENSG00000226210	unprocessed_pseudogene	unprocessed_pseudogene	48.4717	48.5033	42.885	42.375	1	1	0.00310795	0.684649			1_to_1	identical gene model		11	11	1	1	diff_parts_same_contig		Path Problem, Variation, Gap	Path Problem, Variation, Gap	High Signal Region	High Signal Region								0
iPSC_NPC	ENSG00000226211		ENSG00000226211	ENSG00000226211	processed_pseudogene	processed_pseudogene					0	0					1_to_1	identical gene model		1	1	1	1														0
iPSC_NPC	ENSG00000226212	TRGV6	ENSG00000226212	ENSG00000226212	TR_V_pseudogene	TR_V_pseudogene					0	0					1_to_1	identical gene model		1	1	1	1	diff_parts_same_contig													0
iPSC_NPC	ENSG00000226213	UBQLN4P2	ENSG00000226213	ENSG00000226213	processed_pseudogene	processed_pseudogene					0	0					1_to_1	identical gene model		1	1	1	1			Path Problem	Path Problem										0
iPSC_NPC	ENSG00000226216	RPS12P5	ENSG00000226216	ENSG00000226216	processed_pseudogene	processed_pseudogene					0	0					1_to_1	identical gene model		1	1	1	1														0
iPSC_NPC	ENSG00000226217	RPL19P1	ENSG00000226217	ENSG00000226217	processed_pseudogene	processed_pseudogene					0	0					1_to_1	identical gene model		1	1	1	1														0
iPSC_NPC	ENSG00000226218		ENSG00000226218	ENSG00000226218	lncRNA	lncRNA					0	0					1_to_1	identical gene model		3	3	1	1			Path Problem	Path Problem										0
iPSC_NPC	ENSG00000226220	CICP22	ENSG00000226220	ENSG00000226220	processed_pseudogene	processed_pseudogene	0.7175	0.7175	0.335	0.335	1	1	0.00206267	0.0278385			1_to_1	identical gene model		1	1	1	1														0
iPSC_NPC	ENSG00000226221	RPL26P19	ENSG00000226221	ENSG00000226221	processed_pseudogene	processed_pseudogene	30.2967	30.2783	29.38	29.375	1	1	0.00206267	0.0278385			1_to_1	identical gene model		1	1	1	1	diff_parts_same_contig													0
iPSC_NPC	ENSG00000226222	H2BP7	ENSG00000226222	ENSG00000226222	processed_pseudogene	processed_pseudogene					0	0					1_to_1	identical gene model		1	1	1	1														0
iPSC_NPC	ENSG00000226226	PRELID3BP1	ENSG00000226226	ENSG00000226226	processed_pseudogene	processed_pseudogene					0	0					1_to_1	identical gene model		2	2	1	1														0
iPSC_NPC	ENSG00000226229	RPLP0P1	ENSG00000226229	ENSG00000226229	processed_pseudogene	processed_pseudogene					0	0					1_to_1	identical gene model		1	1	1	1														0
iPSC_NPC	ENSG00000226230		ENSG00000226230	ENSG00000226230	processed_pseudogene	processed_pseudogene					0	0					1_to_1	identical gene model		1	1	1	1	diff_parts_same_contig													0
iPSC_NPC	ENSG00000226232	NPIPB14P	ENSG00000226232	ENSG00000226232	transcribed_unprocessed_pseudogene	transcribed_unprocessed_pseudogene	2.82	2.82	2.21	2.21	1	1	0.00206267	0.0278385			1_to_1	identical gene model		6;4;7	7;6;4	3	3														0
iPSC_NPC	ENSG00000226233		ENSG00000226233	ENSG00000226233	processed_pseudogene	processed_pseudogene					0	0					1_to_1	identical gene model		1	1	1	1	diff_parts_same_contig		Clone Problem	Clone Problem										0
iPSC_NPC	ENSG00000226234	KRT18P24	ENSG00000226234	ENSG00000226234	processed_pseudogene	processed_pseudogene					0	0					1_to_1	identical gene model		1	1	1	1	diff_parts_same_contig													0
iPSC_NPC	ENSG00000226235	LEMD1-AS1	ENSG00000226235	ENSG00000226235	lncRNA	lncRNA	0.542	0.542	0.38	0.38	1	1	0.00206267	0.0278385			1_to_1	identical gene model		4	4	1	1														0
iPSC_NPC	ENSG00000226237	GAS1RR	ENSG00000226237	ENSG00000226237	lncRNA	lncRNA	0.77	0.77	0.82	0.82	1	1	0.00206267	0.0278385			1_to_1	identical gene model		7;2	2;7	2	2											0	EFO_0000305	0.02049	0
iPSC_NPC	ENSG00000226238		ENSG00000226238	ENSG00000226238	lncRNA	lncRNA					0	0					1_to_1	identical gene model		2	2	1	1														0
iPSC_NPC	ENSG00000226239		ENSG00000226239	ENSG00000226239	lncRNA	lncRNA					0	0					1_to_1	identical gene model		2;3;2;3;2	3;3;2;2;2	5	5	new_contig_added										0	EFO_0000365	0.039515	0
iPSC_NPC	ENSG00000226240	LINC00381	ENSG00000226240	ENSG00000226240	lncRNA	lncRNA					0	0					1_to_1	identical gene model		5;5	5;5	2	2														0
iPSC_NPC	ENSG00000226241		ENSG00000226241	ENSG00000226241	processed_pseudogene	processed_pseudogene					0	0					1_to_1	identical gene model		1	1	1	1	new_contig_added		Localization Problem, Gap											0
iPSC_NPC	ENSG00000226242	RPS17P8	ENSG00000226242	ENSG00000226242	processed_pseudogene	processed_pseudogene					0	0					1_to_1	identical gene model		1	1	1	1	diff_parts_same_contig													0
iPSC_NPC	ENSG00000226243	RPL37AP1	ENSG00000226243	ENSG00000226243	processed_pseudogene	processed_pseudogene	4.95	4.95	4.95	4.95	0	0					1_to_1	identical gene model		1	1	1	1														0
iPSC_NPC	ENSG00000226245	ZNF32-AS1	ENSG00000226245	ENSG00000226245	lncRNA	lncRNA	2.68333	2.68333	1.67	1.67	1	1	0.00206267	0.0278385			1_to_1	identical gene model		2	2	1	1	diff_parts_same_contig			GRC Housekeeping							0	EFO_0001663	0.0032849	0
iPSC_NPC	ENSG00000226246	KRT18P36	ENSG00000226246	ENSG00000226246	processed_pseudogene	processed_pseudogene					0	0					1_to_1	identical gene model		1	1	1	1														0
iPSC_NPC	ENSG00000226247	SUPT4H1P1	ENSG00000226247	ENSG00000226247	processed_pseudogene	processed_pseudogene	4.025	4.025	4.025	4.025	1	1	0.00206267	0.0278385			1_to_1	identical gene model		1	1	1	1														0
iPSC_NPC	ENSG00000226249		ENSG00000226249	ENSG00000226249	lncRNA	lncRNA					0	0					1_to_1	identical gene model		2	2	1	1														0
iPSC_NPC	ENSG00000226250	LINC00408	ENSG00000226250	ENSG00000226250	lncRNA	lncRNA					0	0					1_to_1	identical gene model		4;3;3;4;3;5;4;4;3;4;4	3;4;3;4;3;4;4;5;3;4;4	11	11			Unknown	Unknown										0
iPSC_NPC	ENSG00000226251	LINC02608	ENSG00000226251	ENSG00000226251	lncRNA	lncRNA					0	0					1_to_1	identical gene model		2;3;3;4;3;3;6;2;5	4;3;5;6;2;3;3;2;3	9	9	diff_parts_same_contig										0	EFO_0000280	0.016291	0
iPSC_NPC	ENSG00000226252		ENSG00000226252	ENSG00000226252	lncRNA	lncRNA					0	0					1_to_1	identical gene model		2	2	1	1	diff_parts_same_contig		Clone Problem								0	EFO_0000637	0.030002	0
iPSC_NPC	ENSG00000226253	MRPL35P3	ENSG00000226253	ENSG00000226253	processed_pseudogene	processed_pseudogene					0	0					1_to_1	identical gene model		1	1	1	1				GRC Housekeeping										0
iPSC_NPC	ENSG00000226254	PTP4A1P3	ENSG00000226254	ENSG00000226254	processed_pseudogene	processed_pseudogene					0	0					1_to_1	identical gene model		1	1	1	1	diff_parts_same_contig													0
iPSC_NPC	ENSG00000226255	UBE2V2P1	ENSG00000226255	ENSG00000226255	processed_pseudogene	processed_pseudogene					0	0					1_to_1	identical gene model		2	2	1	1				GRC Housekeeping										0
iPSC_NPC	ENSG00000226258	GRM7-AS3	ENSG00000226258	ENSG00000226258	lncRNA	lncRNA					0	0					1_to_1	identical gene model		4;4;5;4;2;2;3;2;5;2	2;4;2;4;5;2;4;5;2;3	10	10											0	EFO_0000311	0.0014783	0
iPSC_NPC	ENSG00000226259	GTF2H2B	ENSG00000226259	ENSG00000226259	transcribed_unprocessed_pseudogene	transcribed_unprocessed_pseudogene	3.476	3.476	2.05	2.05	1	1	0.00206269	0.0278385			1_to_1	identical gene model		6;9;16;15	16;9;15;6	4	4			Path Problem, GRC Housekeeping, Variation, Unknown	Path Problem, GRC Housekeeping, Variation, Unknown	High Signal Region	High Signal Region								0
iPSC_NPC	ENSG00000226261	PIMREGP1	ENSG00000226261	ENSG00000226261	processed_pseudogene	processed_pseudogene	1.04	1.04	1.04	1.04	1	1	0.00206267	0.0278385			1_to_1	identical gene model		1	1	1	1														0
iPSC_NPC	ENSG00000226262	PHKBP1	ENSG00000226262	ENSG00000226262	processed_pseudogene	processed_pseudogene					0	0					1_to_1	identical gene model		1	1	1	1														0
iPSC_NPC	ENSG00000226263	ISM1-AS1	ENSG00000226263	ENSG00000226263	lncRNA	lncRNA					0	0					1_to_1	identical gene model		3	3	1	1											0	EFO_0002496	0.047565	0
iPSC_NPC	ENSG00000226266		ENSG00000226266	ENSG00000226266	lncRNA	lncRNA	0.614	0.614	0.19	0.19	1	1	0.00206267	0.0278385			1_to_1	identical gene model		3;3;3	3;3;3	3	3			Path Problem	Path Problem										0
iPSC_NPC	ENSG00000226268		ENSG00000226268	ENSG00000226268	processed_pseudogene	processed_pseudogene	0.925	0.925	0.655	0.655	1	1	0.00206267	0.0278385			1_to_1	identical gene model		1	1	1	1														0
iPSC_NPC	ENSG00000226272	ARHGAP26-AS1	ENSG00000226272	ENSG00000226272	lncRNA	lncRNA					0	0					1_to_1	identical gene model		5;6;5	5;6;5	3	3	diff_parts_same_contig										0	EFO_0000365	0.038784	0
iPSC_NPC	ENSG00000226273	STUB1P1	ENSG00000226273	ENSG00000226273	processed_pseudogene	processed_pseudogene					0	0					1_to_1	identical gene model		1	1	1	1														0
iPSC_NPC	ENSG00000226276		ENSG00000226276	ENSG00000226276	lncRNA	lncRNA					0	0					1_to_1	identical gene model		2	2	1	1														0
iPSC_NPC	ENSG00000226277		ENSG00000226277	ENSG00000226277	lncRNA	lncRNA	0.265	0.265	0.265	0.265	1	1	0.00206267	0.0278385			1_to_1	identical gene model		2;2;2	2;2;2	3	3														0
iPSC_NPC	ENSG00000226278	PSPHP1	ENSG00000226278	ENSG00000226278	unprocessed_pseudogene	unprocessed_pseudogene					0	0					1_to_1	identical gene model		2	2	1	1											0	EFO_0000616	0.038719	0
iPSC_NPC	ENSG00000226279	RPL12P10	ENSG00000226279	ENSG00000226279	processed_pseudogene	processed_pseudogene	1.13	1.13	1.13	1.13	0	0					1_to_1	identical gene model		1	1	1	1														0
iPSC_NPC	ENSG00000226280		ENSG00000226280	ENSG00000226280	processed_pseudogene	processed_pseudogene					0	0					1_to_1	identical gene model		1	1	1	1			Gap											0
iPSC_NPC	ENSG00000226281		ENSG00000226281	ENSG00000226281	lncRNA	lncRNA	0.555	0.555	0.555	0.555	1	1	0.00206267	0.0278385			1_to_1	identical gene model		2;4;4;2;4;4	4;2;2;4;4;4	6	6	diff_parts_same_contig										0	EFO_0000676	0.02049	0
iPSC_NPC	ENSG00000226284	ARPC3P1	ENSG00000226284	ENSG00000226284	processed_pseudogene	processed_pseudogene	2.69	2.69	2.69	2.69	1	1	0.00206267	0.0278385			1_to_1	identical gene model		1	1	1	1														0
iPSC_NPC	ENSG00000226285	NUP35P2	ENSG00000226285	ENSG00000226285	processed_pseudogene	processed_pseudogene					0	0					1_to_1	identical gene model		1	1	1	1														0
iPSC_NPC	ENSG00000226286		ENSG00000226286	ENSG00000226286	lncRNA	lncRNA					0	0					1_to_1	identical gene model		2	2	1	1														0
iPSC_NPC	ENSG00000226287	TMEM191A	ENSG00000226287	ENSG00000226287	transcribed_unprocessed_pseudogene	transcribed_unprocessed_pseudogene	1.8	1.8	1.25	1.25	1	1	0.00206267	0.0278385			1_to_1	identical gene model		5;7;4;3;7;8;7;8;6;3;10	8;10;7;8;7;6;5;3;7;4;3	11	11	diff_parts_same_contig		GRC Housekeeping, Localization Problem, Clone Problem	Clone Problem							0	EFO_0000311	0.0073916	0
iPSC_NPC	ENSG00000226288	OR52I2	ENSG00000226288	ENSG00000226288	protein_coding	protein_coding	0.1	0.1	0.1	0.1	0	0					1_to_1	identical gene model		1;1;2	2;1	3	2	diff_parts_same_contig										0	MONDO_0021637;EFO_0000182;EFO_0000349	0.18479	0
iPSC_NPC	ENSG00000226289	CDCA4P3	ENSG00000226289	ENSG00000226289	unprocessed_pseudogene	unprocessed_pseudogene					0	0					1_to_1	identical gene model		1	1	1	1	diff_parts_same_contig		Variation	Variation										0
iPSC_NPC	ENSG00000226291		ENSG00000226291	ENSG00000226291	lncRNA	lncRNA					0	0					1_to_1	identical gene model		2	2	1	1														0
iPSC_NPC	ENSG00000226292	RPS3AP10	ENSG00000226292	ENSG00000226292	processed_pseudogene	processed_pseudogene					0	0					1_to_1	identical gene model		1	1	1	1														0
iPSC_NPC	ENSG00000226296		ENSG00000226296	ENSG00000226296	lncRNA	lncRNA					0	0					1_to_1	identical gene model		2	2	1	1	diff_parts_same_contig			GRC Housekeeping										0
iPSC_NPC	ENSG00000226297	RPL17P14	ENSG00000226297	ENSG00000226297	processed_pseudogene	processed_pseudogene					0	0					1_to_1	identical gene model		1	1	1	1														0
iPSC_NPC	ENSG00000226298	RAD23BP3	ENSG00000226298	ENSG00000226298	processed_pseudogene	processed_pseudogene					0	0					1_to_1	identical gene model		2	2	1	1	new_contig_added, diff_parts_same_contig		GRC Housekeeping	GRC Housekeeping										0
iPSC_NPC	ENSG00000226299	RPSAP62	ENSG00000226299	ENSG00000226299	processed_pseudogene	processed_pseudogene					0	0					1_to_1	identical gene model		1	1	1	1	new_contig_added		Path Problem, Gap	Path Problem										0
iPSC_NPC	ENSG00000226301	PDCL3P1	ENSG00000226301	ENSG00000226301	processed_pseudogene	processed_pseudogene	1.05	1.05	1.05	1.05	0	0					1_to_1	identical gene model		1	1	1	1														0
iPSC_NPC	ENSG00000226302		ENSG00000226302	ENSG00000226302	lncRNA	lncRNA	0.7	0.7	0.7	0.7	1	1	0.00206267	0.0278385			1_to_1	identical gene model		2	2	1	1														0
iPSC_NPC	ENSG00000226304		ENSG00000226304	ENSG00000226304	lncRNA	lncRNA					0	0					1_to_1	identical gene model		4	4	1	1				GRC Housekeeping										0
iPSC_NPC	ENSG00000226306	NPY6R	ENSG00000226306	ENSG00000226306	transcribed_processed_pseudogene	transcribed_processed_pseudogene	0.17	0.17	0.16	0.16	1	1	0.00206267	0.0278385			1_to_1	identical gene model		1;2	2;1	2	2	diff_parts_same_contig										0	MONDO_0014665;MONDO_0018993	0.073916	0
iPSC_NPC	ENSG00000226307	HNRNPDLP1	ENSG00000226307	ENSG00000226307	processed_pseudogene	processed_pseudogene					0	0					1_to_1	identical gene model		1	1	1	1			Localization Problem, Gap											0
iPSC_NPC	ENSG00000226308		ENSG00000226308	ENSG00000226308	lncRNA	lncRNA	1.55167	1.55333	1.295	1.295	1	1	0.00206267	0.0278385			1_to_1	identical gene model		2;3	2;3	2	2	diff_parts_same_contig													0
iPSC_NPC	ENSG00000226309	SMARCE1P2	ENSG00000226309	ENSG00000226309	processed_pseudogene	processed_pseudogene					0	0					1_to_1	identical gene model		1	1	1	1														0
iPSC_NPC	ENSG00000226310		ENSG00000226310	ENSG00000226310	lncRNA	lncRNA	2.298	2.298	1.65	1.65	1	1	0.00206267	0.0278385			1_to_1	identical gene model		2	2	1	1	diff_parts_same_contig		Gap											0
iPSC_NPC	ENSG00000226312	CFLAR-AS1	ENSG00000226312	ENSG00000226312	lncRNA	lncRNA	2.085	2.085	2.085	2.085	1	1	0.00206267	0.0278385			1_to_1	identical gene model		7;2;2;8;3;6;2;2;3;7;7;7;3;5;5;6;3;5;6;3;6;6;3	6;6;2;7;6;5;7;7;3;3;5;6;6;3;7;8;3;5;3;3;2;2;2	23	23											0	EFO_0000365	0.040247	0
iPSC_NPC	ENSG00000226313	MTCYBP12	ENSG00000226313	ENSG00000226313	processed_pseudogene	processed_pseudogene					0	0					1_to_1	identical gene model		1	1	1	1														0
iPSC_NPC	ENSG00000226314	ZKSCAN8P1	ENSG00000226314	ENSG00000226314	transcribed_unprocessed_pseudogene	transcribed_unprocessed_pseudogene	2.735	2.735	2.57	2.57	1	1	0.00206267	0.0278385			1_to_1	identical gene model		5;6;1;3;2	6;5;2;3;1	5	5	diff_parts_same_contig		Variation								0	MONDO_0005147	0.27482	0
iPSC_NPC	ENSG00000226317	LINC00351	ENSG00000226317	ENSG00000226317	lncRNA	lncRNA					0	0					1_to_1	identical gene model		4;3	4;3	2	2	new_contig_added, diff_parts_same_contig													0
iPSC_NPC	ENSG00000226318	RPS3AP38	ENSG00000226318	ENSG00000226318	processed_pseudogene	processed_pseudogene	3.442	3.438	2.04	2.03	1	1	0.00206267	0.0278385			1_to_1	identical gene model		1	1	1	1				GRC Housekeeping										0
iPSC_NPC	ENSG00000226320	LINC01811	ENSG00000226320	ENSG00000226320	lncRNA	lncRNA	0.34	0.34	0.34	0.34	0	0					1_to_1	identical gene model		6;8;6;4;7;6;10;4;4;8;6;6;5;7;6;2;5;5;5;4;2;4;6;5;7;5;5;4;6;7;4;7	6;5;8;6;5;4;6;7;5;6;7;4;4;6;6;5;6;5;5;4;5;7;8;7;7;10;4;4;2;2;4;6	32	32	new_contig_added, diff_parts_same_contig										0	EFO_0005842	0.014223	0
iPSC_NPC	ENSG00000226321	CROCC2	ENSG00000226321	ENSG00000226321	protein_coding	protein_coding	0.16	0.16	0.16	0.16	0	0					1_to_1	identical gene model		32;2;2	32;2;2	3	3	new_contig_added, diff_parts_same_contig										0	EFO_0007814	0.28687	0
iPSC_NPC	ENSG00000226323		ENSG00000226323	ENSG00000226323	lncRNA	lncRNA					0	0					1_to_1	identical gene model		3	3	1	1														0
iPSC_NPC	ENSG00000226324		ENSG00000226324	ENSG00000226324	processed_pseudogene	processed_pseudogene					0	0					1_to_1	identical gene model		1	1	1	1			Clone Problem											0
iPSC_NPC	ENSG00000226327	RPSAP49	ENSG00000226327	ENSG00000226327	processed_pseudogene	processed_pseudogene					0	0					1_to_1	identical gene model		1	1	1	1														0
iPSC_NPC	ENSG00000226328	NUP50-DT	ENSG00000226328	ENSG00000226328	lncRNA	lncRNA	2.16	2.15833	2.335	2.335	1	1	0.00206267	0.0278385			1_to_1	identical gene model		3;2;3;2	3;2;3;2	4	4	diff_parts_same_contig		Clone Problem	Clone Problem							0	EFO_0000676	0.0070589	0
iPSC_NPC	ENSG00000226329		ENSG00000226329	ENSG00000226329	unprocessed_pseudogene	unprocessed_pseudogene					0	0					1_to_1	identical gene model		10	10	1	1														0
iPSC_NPC	ENSG00000226330	PPP1R15B-AS1	ENSG00000226330	ENSG00000226330	lncRNA	lncRNA	1.74	1.74	1.36	1.36	1	1	0.00206267	0.0278385			1_to_1	identical gene model		3	3	1	1	new_contig_added, diff_parts_same_contig										0	EFO_0000182	0.0039455	0
iPSC_NPC	ENSG00000226331	RPL23AP28	ENSG00000226331	ENSG00000226331	processed_pseudogene	processed_pseudogene	1.06	1.06	1.06	1.06	0	0					1_to_1	identical gene model		1	1	1	1														0
iPSC_NPC	ENSG00000226332		ENSG00000226332	ENSG00000226332	lncRNA	lncRNA	4.30667	4.30333	4.11	4.105	1	1	0.00206267	0.0278385			1_to_1	identical gene model		2	2	1	1			Missing sequence	Missing sequence										0
iPSC_NPC	ENSG00000226334		ENSG00000226334	ENSG00000226334	lncRNA	lncRNA	2.62	2.62	2.13	2.13	1	1	0.00206267	0.0278385			1_to_1	identical gene model		2	2	1	1											0	EFO_0008510	0.0036874	0
iPSC_NPC	ENSG00000226336	MRPS16P3	ENSG00000226336	ENSG00000226336	processed_pseudogene	processed_pseudogene					0	0					1_to_1	identical gene model		1	1	1	1	diff_parts_same_contig		Clone Problem	Clone Problem										0
iPSC_NPC	ENSG00000226337	TMEM252-DT	ENSG00000226337	ENSG00000226337	lncRNA	lncRNA					0	0					1_to_1	identical gene model		5	5	1	1											0	EFO_0000384	0.0214	0
iPSC_NPC	ENSG00000226338		ENSG00000226338	ENSG00000226338	processed_pseudogene	processed_pseudogene					0	0					1_to_1	identical gene model		1	1	1	1			Path Problem	Path Problem										0
iPSC_NPC	ENSG00000226339	RPS26P56	ENSG00000226339	ENSG00000226339	processed_pseudogene	processed_pseudogene					0	0					1_to_1	identical gene model		1	1	1	1	diff_parts_same_contig		Gap			High Signal Region								0
iPSC_NPC	ENSG00000226340	USP8P2	ENSG00000226340	ENSG00000226340	processed_pseudogene	processed_pseudogene	1.65	1.64	1.65	1.64	0	0					1_to_1	identical gene model		1	1	1	1			Gap, Path Problem	Gap, Path Problem										0
iPSC_NPC	ENSG00000226341	MTCYBP39	ENSG00000226341	ENSG00000226341	processed_pseudogene	processed_pseudogene					0	0					1_to_1	identical gene model		1	1	1	1			Path Problem	Path Problem										0
iPSC_NPC	ENSG00000226342	NMD3P1	ENSG00000226342	ENSG00000226342	processed_pseudogene	processed_pseudogene					0	0					1_to_1	identical gene model		1	1	1	1														0
iPSC_NPC	ENSG00000226344	CST12P	ENSG00000226344	ENSG00000226344	unprocessed_pseudogene	unprocessed_pseudogene					0	0					1_to_1	identical gene model		3	3	1	1	diff_parts_same_contig										0	EFO_0005318	0.10311	0
iPSC_NPC	ENSG00000226345		ENSG00000226345	ENSG00000226345	processed_pseudogene	processed_pseudogene					0	0					1_to_1	identical gene model		1	1	1	1														0
iPSC_NPC	ENSG00000226348	VN2R10P	ENSG00000226348	ENSG00000226348	unitary_pseudogene	unitary_pseudogene	0.735	0.735	0.715	0.715	1	1	0.00206267	0.0278385			1_to_1	identical gene model		1	1	1	1														0
iPSC_NPC	ENSG00000226349		ENSG00000226349	ENSG00000226349	lncRNA	lncRNA					0	0					1_to_1	identical gene model		3	3	1	1	diff_parts_same_contig													0
iPSC_NPC	ENSG00000226352	PSPC1-AS2	ENSG00000226352	ENSG00000226352	lncRNA	lncRNA	3.5825	3.58	3.56	3.555	1	1	0.00206267	0.0278385			1_to_1	identical gene model		2	2	1	1	diff_parts_same_contig													0
iPSC_NPC	ENSG00000226355		ENSG00000226355	ENSG00000226355	lncRNA	lncRNA					0	0					1_to_1	identical gene model		2;3;2	2;2;3	3	3			GRC Housekeeping											0
iPSC_NPC	ENSG00000226356	RPS6P20	ENSG00000226356	ENSG00000226356	unprocessed_pseudogene	unprocessed_pseudogene	0.71	0.71	0.71	0.71	0	0					1_to_1	identical gene model		1	1	1	1														0
iPSC_NPC	ENSG00000226358	KRT8P38	ENSG00000226358	ENSG00000226358	processed_pseudogene	processed_pseudogene					0	0					1_to_1	identical gene model		1	1	1	1	diff_parts_same_contig													0
iPSC_NPC	ENSG00000226359	ACTG1P24	ENSG00000226359	ENSG00000226359	processed_pseudogene	processed_pseudogene	4.03667	4.03333	3.78	3.775	1	1	0.00206267	0.0278385			1_to_1	identical gene model		1	1	1	1			GRC Housekeeping, Localization Problem											0
iPSC_NPC	ENSG00000226360	RPL10AP6	ENSG00000226360	ENSG00000226360	processed_pseudogene	processed_pseudogene	29.2133	29.1983	29.715	29.705	1	1	0.00206279	0.0278385			1_to_1	identical gene model		1	1	1	1														0
iPSC_NPC	ENSG00000226361	TERF1P5	ENSG00000226361	ENSG00000226361	processed_pseudogene	processed_pseudogene	0.798	0.798	0.64	0.64	1	1	0.00206267	0.0278385			1_to_1	identical gene model		1	1	1	1			Unknown	Unknown										0
iPSC_NPC	ENSG00000226363	HAGLROS	ENSG00000226363	ENSG00000226363	lncRNA	lncRNA	1.22	1.22	1.22	1.22	0	0					1_to_1	identical gene model		2	2	1	1											0	EFO_0000637	0.062829	0
iPSC_NPC	ENSG00000226364	LINC02089	ENSG00000226364	ENSG00000226364	lncRNA	lncRNA					0	0					1_to_1	identical gene model		3	3	1	1			GRC Housekeeping, Path Problem, Gap	GRC Housekeeping, Gap										0
iPSC_NPC	ENSG00000226366	CCDC12P1	ENSG00000226366	ENSG00000226366	processed_pseudogene	processed_pseudogene					0	0					1_to_1	identical gene model		1	1	1	1	diff_parts_same_contig													0
iPSC_NPC	ENSG00000226367	ST7-AS2	ENSG00000226367	ENSG00000226367	lncRNA	lncRNA					0	0					1_to_1	identical gene model		5;2;6;5;4;5;3	4;5;5;3;6;5;2	7	7	new_contig_added, diff_parts_same_contig										0	EFO_0002496	0.051224	0
iPSC_NPC	ENSG00000226370	LINC00375	ENSG00000226370	ENSG00000226370	lncRNA	lncRNA					0	0					1_to_1	identical gene model		5	5	1	1														0
iPSC_NPC	ENSG00000226372	DCAF8L1	ENSG00000226372	ENSG00000226372	protein_coding	protein_coding					0	0					1_to_1	identical gene model		1	1	1	1											0	EFO_0000305	0.010454	0
iPSC_NPC	ENSG00000226374	LINC01345	ENSG00000226374	ENSG00000226374	lncRNA	lncRNA					0	0					1_to_1	identical gene model		3;4;6;2	6;4;3;2	4	4	diff_parts_same_contig										0	EFO_0000676	0.017175	0
iPSC_NPC	ENSG00000226375		ENSG00000226375	ENSG00000226375	lncRNA	lncRNA					0	0					1_to_1	identical gene model		2	2	1	1														0
iPSC_NPC	ENSG00000226376		ENSG00000226376	ENSG00000226376	lncRNA	lncRNA					0	0					1_to_1	identical gene model		3	3	1	1	diff_parts_same_contig													0
iPSC_NPC	ENSG00000226377		ENSG00000226377	ENSG00000226377	lncRNA	lncRNA					0	0					1_to_1	identical gene model		3	3	1	1											0	EFO_0000326	0.034046	0
iPSC_NPC	ENSG00000226380		ENSG00000226380	ENSG00000226380	lncRNA	lncRNA					0	0					1_to_1	identical gene model		3;4;4	4;4;3	3	3	diff_parts_same_contig, new_contig_added										0	EFO_0000365	0.020384	0
iPSC_NPC	ENSG00000226383	LINC01876	ENSG00000226383	ENSG00000226383	lncRNA	lncRNA	4.342	4.338	3.03	3.02	1	1	0.00206267	0.0278385			1_to_1	identical gene model		4;5;5;6;6;5;5;4;7;4;6;4;4	5;5;4;4;7;4;6;4;6;5;4;5;6	13	13			Path Problem	Path Problem							0	EFO_0000729	0.0013161	0
iPSC_NPC	ENSG00000226386	PARD3-DT	ENSG00000226386	ENSG00000226386	lncRNA	lncRNA	9.855	9.85	9.125	9.125	1	1	0.00206267	0.0278385			1_to_1	identical gene model		2	2	1	1				GRC Housekeeping							0	EFO_0000676	0.0042398	0
iPSC_NPC	ENSG00000226387	SORCS3-AS1	ENSG00000226387	ENSG00000226387	lncRNA	lncRNA					0	0					1_to_1	identical gene model		2	2	1	1														0
iPSC_NPC	ENSG00000226388	ELL2P4	ENSG00000226388	ENSG00000226388	processed_pseudogene	processed_pseudogene					0	0					1_to_1	identical gene model		2	2	1	1			Path Problem	Path Problem										0
iPSC_NPC	ENSG00000226389	MAPK6P6	ENSG00000226389	ENSG00000226389	processed_pseudogene	processed_pseudogene					0	0					1_to_1	identical gene model		2	2	1	1			Path Problem	Gap, GRC Housekeeping, Path Problem										0
iPSC_NPC	ENSG00000226390	KCNQ2-AS1	ENSG00000226390	ENSG00000226390	lncRNA	lncRNA	3.05667	3.055	2.525	2.525	1	1	0.00206267	0.0278385			1_to_1	identical gene model		2	2	1	1			GRC Housekeeping	GRC Housekeeping										0
iPSC_NPC	ENSG00000226392	MTATP6P21	ENSG00000226392	ENSG00000226392	unprocessed_pseudogene	unprocessed_pseudogene					0	0					1_to_1	identical gene model		1	1	1	1														0
iPSC_NPC	ENSG00000226393	IFNA20P	ENSG00000226393	ENSG00000226393	unprocessed_pseudogene	unprocessed_pseudogene	1.1	1.1	1.1	1.1	1	1	0.00206267	0.0278385			1_to_1	identical gene model		1	1	1	1														0
iPSC_NPC	ENSG00000226394		ENSG00000226394	ENSG00000226394	processed_pseudogene	processed_pseudogene					0	0					1_to_1	identical gene model		1	1	1	1			Clone Problem, GRC Housekeeping											0
iPSC_NPC	ENSG00000226395	MRPS21P5	ENSG00000226395	ENSG00000226395	processed_pseudogene	processed_pseudogene					0	0					1_to_1	identical gene model		1	1	1	1			Variation	Variation, GRC Housekeeping										0
iPSC_NPC	ENSG00000226396		ENSG00000226396	ENSG00000226396	processed_pseudogene	processed_pseudogene	2.384	2.384	2.66	2.66	1	1	0.00206267	0.0278385			1_to_1	identical gene model		1	1	1	1	diff_parts_same_contig		GRC Housekeeping, Localization Problem, Clone Problem											0
iPSC_NPC	ENSG00000226397	LINC02909	ENSG00000226397	ENSG00000226397	lncRNA	lncRNA					0	0					1_to_1	identical gene model	0.999574	3;4;4	4;4;3	3	3	new_contig_added, diff_parts_same_contig										0	EFO_0000699	0.0012309	0
iPSC_NPC	ENSG00000226398		ENSG00000226398	ENSG00000226398	lncRNA	lncRNA					0	0					1_to_1	identical gene model		3	3	1	1											0	MONDO_0100096	0.0051202	0
iPSC_NPC	ENSG00000226400		ENSG00000226400	ENSG00000226400	processed_pseudogene	processed_pseudogene					0	0					1_to_1	identical gene model		1	1	1	1														0
iPSC_NPC	ENSG00000226401		ENSG00000226401	ENSG00000226401	unprocessed_pseudogene	unprocessed_pseudogene					0	0					1_to_1	identical gene model		4	4	1	1														0
iPSC_NPC	ENSG00000226403		ENSG00000226403	ENSG00000226403	lncRNA	lncRNA	1.1	1.1	1.1	1.1	0	0					1_to_1	identical gene model		2;2;2;2;2	2;2;2;2;2	5	5														0
iPSC_NPC	ENSG00000226405		ENSG00000226405	ENSG00000226405	processed_pseudogene	processed_pseudogene					0	0					1_to_1	identical gene model		1	1	1	1														0
iPSC_NPC	ENSG00000226406	RBMX2P1	ENSG00000226406	ENSG00000226406	processed_pseudogene	processed_pseudogene	0.915	0.915	0.915	0.915	1	1	0.00206267	0.0278385			1_to_1	identical gene model		1	1	1	1	diff_parts_same_contig		GRC Housekeeping	GRC Housekeeping										0
iPSC_NPC	ENSG00000226407	RPL23P11	ENSG00000226407	ENSG00000226407	processed_pseudogene	processed_pseudogene					0	0					1_to_1	identical gene model		1	1	1	1				GRC Housekeeping										0
iPSC_NPC	ENSG00000226409		ENSG00000226409	ENSG00000226409	lncRNA	lncRNA	0.11	0.11	0.11	0.11	0	0					1_to_1	identical gene model		4;3;5;5;3;2;3	4;5;5;2;3;3;3	7	7														0
iPSC_NPC	ENSG00000226410		ENSG00000226410	ENSG00000226410	processed_pseudogene	processed_pseudogene	3.06	3.05	3.06	3.05	0	0					1_to_1	identical gene model		1	1	1	1														0
iPSC_NPC	ENSG00000226411		ENSG00000226411	ENSG00000226411	unprocessed_pseudogene	unprocessed_pseudogene					0	0					1_to_1	identical gene model		2	2	1	1	diff_parts_same_contig													0
iPSC_NPC	ENSG00000226412	LINC02628	ENSG00000226412	ENSG00000226412	lncRNA	lncRNA					0	0					1_to_1	identical gene model		4	4	1	1				GRC Housekeeping							0	EFO_0000365	0.040247	0
iPSC_NPC	ENSG00000226413	OR8T1P	ENSG00000226413	ENSG00000226413	unprocessed_pseudogene	unprocessed_pseudogene	0.6075	0.6075	0.49	0.49	1	1	0.00206267	0.0278385			1_to_1	identical gene model		1	1	1	1														0
iPSC_NPC	ENSG00000226414	MTCYBP38	ENSG00000226414	ENSG00000226414	processed_pseudogene	processed_pseudogene					0	0					1_to_1	identical gene model		1	1	1	1			Gap											0
iPSC_NPC	ENSG00000226415	TPI1P1	ENSG00000226415	ENSG00000226415	processed_pseudogene	processed_pseudogene	14.94	14.9333	14.4	14.385	1	1	0.00206267	0.0278385			1_to_1	identical gene model		1	1	1	1	diff_parts_same_contig		Clone Problem											0
iPSC_NPC	ENSG00000226416	MRPL23-AS1	ENSG00000226416	ENSG00000226416	lncRNA	lncRNA	2.11333	2.01333	1.795	1.68	1	1	0.203824	0.157537			1_to_1	identical gene model		4	4	1	1	diff_parts_same_contig	yes	GRC Housekeeping, Localization Problem, Clone Problem	Clone Problem, GRC Housekeeping, Localization Problem										0
iPSC_NPC	ENSG00000226419	SLC16A1-AS1	ENSG00000226419	ENSG00000226419	lncRNA	lncRNA	3.64333	3.64167	3.955	3.95	1	1	0.00206298	0.0278385			1_to_1	identical gene model		2;3;3;3;3;2;6;2;3;1;4;3;6	3;3;3;3;1;2;3;4;6;6;3;2;2	13	13			GRC Housekeeping, Clone Problem	GRC Housekeeping, Clone Problem							0	EFO_1001999	0.0049532	0
iPSC_NPC	ENSG00000226420	IGLV3-4	ENSG00000226420	ENSG00000226420	IG_V_pseudogene	IG_V_pseudogene					0	0					1_to_1	identical gene model		1	1	1	1	new_contig_added, diff_parts_same_contig		Clone Problem	Clone Problem										0
iPSC_NPC	ENSG00000226421	SLC25A5P5	ENSG00000226421	ENSG00000226421	processed_pseudogene	processed_pseudogene	0.8	0.8	0.735	0.735	1	1	0.00206267	0.0278385			1_to_1	identical gene model		1	1	1	1														0
iPSC_NPC	ENSG00000226423		ENSG00000226423	ENSG00000226423	lncRNA	lncRNA					0	0					1_to_1	identical gene model		2	2	1	1			GRC Housekeeping	GRC Housekeeping							0	EFO_0000702	0.0039449	0
iPSC_NPC	ENSG00000226425	CYP26C1-DT	ENSG00000226425	ENSG00000226425	lncRNA	lncRNA					0	0					1_to_1	identical gene model		2	2	1	1	diff_parts_same_contig													0
iPSC_NPC	ENSG00000226426		ENSG00000226426	ENSG00000226426	lncRNA	lncRNA					0	0					1_to_1	identical gene model		2	2	1	1	diff_parts_same_contig			GRC Housekeeping										0
iPSC_NPC	ENSG00000226427	HMGN2P7	ENSG00000226427	ENSG00000226427	processed_pseudogene	processed_pseudogene					0	0					1_to_1	identical gene model		1	1	1	1														0
iPSC_NPC	ENSG00000226428	RPL15P13	ENSG00000226428	ENSG00000226428	processed_pseudogene	processed_pseudogene					0	0					1_to_1	identical gene model		1	1	1	1	diff_parts_same_contig													0
iPSC_NPC	ENSG00000226429		ENSG00000226429	ENSG00000226429	unprocessed_pseudogene	unprocessed_pseudogene					0	0					1_to_1	identical gene model		1	1	1	1			Gap, GRC Housekeeping, Path Problem	Gap, GRC Housekeeping	High Signal Region	High Signal Region								0
iPSC_NPC	ENSG00000226430	USP17L7	ENSG00000226430	ENSG00000226430	protein_coding	protein_coding	0.515	0.515	0.515	0.515	1	1	0.00206267	0.0278385			1_to_1	identical gene model		1	1	1	1			GRC Housekeeping, Variation, Path Problem	GRC Housekeeping, Variation, Path Problem							0	EFO_0004705	0.098386	0
iPSC_NPC	ENSG00000226431		ENSG00000226431	ENSG00000226431	lncRNA	lncRNA					0	0					1_to_1	identical gene model		2	2	1	1	diff_parts_same_contig													0
iPSC_NPC	ENSG00000226432		ENSG00000226432	ENSG00000226432	processed_pseudogene	processed_pseudogene	1.182	1.18	1.11	1.11	1	1	0.00206267	0.0278385			1_to_1	identical gene model		1	1	1	1	diff_parts_same_contig													0
iPSC_NPC	ENSG00000226433		ENSG00000226433	ENSG00000226433	lncRNA	lncRNA					0	0					1_to_1	identical gene model		3;3	3;3	2	2	diff_parts_same_contig, new_contig_added		GRC Housekeeping											0
iPSC_NPC	ENSG00000226435	ANKRD18DP	ENSG00000226435	ENSG00000226435	transcribed_unprocessed_pseudogene	transcribed_unprocessed_pseudogene	1.34	1.34	1.34	1.34	0	0					1_to_1	identical gene model		6;10;2;10	10;10;6;2	4	4			Gap, Missing sequence	Gap, Missing sequence	High Signal Region									0
iPSC_NPC	ENSG00000226436	H3P43	ENSG00000226436	ENSG00000226436	processed_pseudogene	processed_pseudogene	5.73167	5.72667	4.02	4.02	1	1	0.00206267	0.0278385			1_to_1	identical gene model		1	1	1	1	diff_parts_same_contig										0	OBI_1110021;EFO_0000544	0.050256	0
iPSC_NPC	ENSG00000226438		ENSG00000226438	ENSG00000226438	lncRNA	lncRNA					0	0					1_to_1	identical gene model		3	3	1	1	diff_parts_same_contig		Clone Problem								0	EFO_0002496	0.041585	0
iPSC_NPC	ENSG00000226439		ENSG00000226439	ENSG00000226439	processed_pseudogene	processed_pseudogene					0	0					1_to_1	identical gene model		1	1	1	1														0
iPSC_NPC	ENSG00000226440	LAMA4-AS1	ENSG00000226440	ENSG00000226440	lncRNA	lncRNA					0	0					1_to_1	identical gene model		3;4;3;2;4;3;2;2;3	3;4;3;2;4;3;3;2;2	9	9	hg19_errors_corrected		Clone Problem	Clone Problem							0	EFO_0002496;EFO_1001841	0.044911	0
iPSC_NPC	ENSG00000226441	PLCL2-AS1	ENSG00000226441	ENSG00000226441	lncRNA	lncRNA					0	0					1_to_1	identical gene model		2	2	1	1			Clone Problem	Clone Problem							0	HP_0001636	0.0017641	0
iPSC_NPC	ENSG00000226442		ENSG00000226442	ENSG00000226442	lncRNA	lncRNA					0	0					1_to_1	identical gene model		2	2	1	1														0
iPSC_NPC	ENSG00000226443	GAPDHP32	ENSG00000226443	ENSG00000226443	processed_pseudogene	processed_pseudogene	0.35	0.35	0.35	0.35	0	0					1_to_1	identical gene model		1	1	1	1	new_contig_added		Clone Problem, GRC Housekeeping											0
iPSC_NPC	ENSG00000226444	ACTR3BP7	ENSG00000226444	ENSG00000226444	pseudogene	processed_pseudogene					0	0					1_to_1	transcript_count_diff		1;2	2	2	1	diff_parts_same_contig		Clone Problem	Localization Problem, Path Problem		High Signal Region								0
iPSC_NPC	ENSG00000226445	THBS2-AS1	ENSG00000226445	ENSG00000226445	lncRNA	lncRNA	0.596667	0.596667	0.66	0.66	1	1	0.00206267	0.0278385			1_to_1	identical gene model		3;4;2	4;3;2	3	3														0
iPSC_NPC	ENSG00000226446	NOTCH2P1	ENSG00000226446	ENSG00000226446	processed_pseudogene	processed_pseudogene					0	0					1_to_1	identical gene model		1	1	1	1	new_contig_added		Clone Problem, GRC Housekeeping											0
iPSC_NPC	ENSG00000226447	ZNF25-DT	ENSG00000226447	ENSG00000226447	lncRNA	lncRNA					0	0					1_to_1	identical gene model		3	3	1	1				GRC Housekeeping										0
iPSC_NPC	ENSG00000226448	RPL7AP51	ENSG00000226448	ENSG00000226448	processed_pseudogene	processed_pseudogene					0	0					1_to_1	identical gene model		1	1	1	1				GRC Housekeeping										0
iPSC_NPC	ENSG00000226450	CYP2D8P	ENSG00000226450	ENSG00000226450	unprocessed_pseudogene	unprocessed_pseudogene	1.565	1.565	1.13	1.125	1	1	0.00206267	0.0278385			1_to_1	identical gene model		9	9	1	1	new_contig_added, diff_parts_same_contig		Variation, Clone Problem	Variation, Clone Problem										0
iPSC_NPC	ENSG00000226453	LINC02542	ENSG00000226453	ENSG00000226453	lncRNA	lncRNA	0.605	0.605	0.605	0.605	1	1	0.00206267	0.0278385			1_to_1	identical gene model		3;2;2;3;4;2;4;4;3;3	4;3;2;3;4;2;4;3;3;2	10	10	new_contig_added, diff_parts_same_contig										0	EFO_0000326	0.040726	0
iPSC_NPC	ENSG00000226454		ENSG00000226454	ENSG00000226454	lncRNA	lncRNA					0	0					1_to_1	identical gene model		3;3;3	3;3;3	3	3			Variation, GRC Housekeeping	GRC Housekeeping							0	EFO_0000702	0.0061385	0
iPSC_NPC	ENSG00000226455		ENSG00000226455	ENSG00000226455	lncRNA	lncRNA					0	0					1_to_1	identical gene model		2;3	2;3	2	2														0
iPSC_NPC	ENSG00000226457	RPL22P3	ENSG00000226457	ENSG00000226457	processed_pseudogene	processed_pseudogene	2.15	2.15	2.15	2.15	0	0					1_to_1	identical gene model		1	1	1	1			GRC Housekeeping, Localization Problem, Gap	Gap										0
iPSC_NPC	ENSG00000226461	OR10G5P	ENSG00000226461	ENSG00000226461	unprocessed_pseudogene	unprocessed_pseudogene					0	0					1_to_1	identical gene model		1	1	1	1	diff_parts_same_contig													0
iPSC_NPC	ENSG00000226465		ENSG00000226465	ENSG00000226465	lncRNA	lncRNA	1.65	1.65	2.16	2.16	1	1	0.00206267	0.0278385			1_to_1	identical gene model		2;3;2;2	3;2;2;2	4	4					Low Mappability									0
iPSC_NPC	ENSG00000226466	RPA2P2	ENSG00000226466	ENSG00000226466	processed_pseudogene	processed_pseudogene					0	0					1_to_1	identical gene model		1	1	1	1				GRC Housekeeping										0
iPSC_NPC	ENSG00000226468		ENSG00000226468	ENSG00000226468	processed_pseudogene	processed_pseudogene	3.9875	3.985	3.84	3.835	1	1	0.00206267	0.0278385			1_to_1	identical gene model		1	1	1	1														0
iPSC_NPC	ENSG00000226469	ADAM1B	ENSG00000226469	ENSG00000226469	unitary_pseudogene	unitary_pseudogene	1.18667	1.18667	1.07	1.07	1	1	0.00206267	0.0278385			1_to_1	identical gene model		1	1	1	1														0
iPSC_NPC	ENSG00000226470	RPS29P33	ENSG00000226470	ENSG00000226470	processed_pseudogene	processed_pseudogene					0	0					1_to_1	identical gene model		1	1	1	1														0
iPSC_NPC	ENSG00000226471		ENSG00000226471	ENSG00000226471	lncRNA	lncRNA	3.62667	3.62667	2.74	2.74	1	1	0.00206267	0.0278385			1_to_1	identical gene model		2;2;2;4;1	4;2;1;2;2	5	5	new_contig_added, diff_parts_same_contig		Clone Problem	Clone Problem							0	EFO_0000198	0.0016779	0
iPSC_NPC	ENSG00000226472		ENSG00000226472	ENSG00000226472	transcribed_unprocessed_pseudogene	transcribed_unprocessed_pseudogene	1.84667	1.84667	1.775	1.775	1	1	0.00206267	0.0278385			1_to_1	identical gene model		4;3;2;1;6;4;1	1;6;4;4;3;2;1	7	7	diff_parts_same_contig		GRC Housekeeping	GRC Housekeeping										0
iPSC_NPC	ENSG00000226473	PPIAP62	ENSG00000226473	ENSG00000226473	processed_pseudogene	processed_pseudogene					0	0					1_to_1	identical gene model		1	1	1	1														0
iPSC_NPC	ENSG00000226474		ENSG00000226474	ENSG00000226474	pseudogene	unprocessed_pseudogene					0	0					1_to_1	identical gene model		1	1	1	1	diff_parts_same_contig, new_contig_added		Gap, Clone Problem	Path Problem, Clone Problem	High Signal Region									0
iPSC_NPC	ENSG00000226476	LINC01748	ENSG00000226476	ENSG00000226476	lncRNA	lncRNA	0.738	0.738	0.62	0.62	1	1	0.00206267	0.0278385			1_to_1	identical gene model		8;6;8;9;8;3;7;3;6;5;6;4;4;8;5;7;6;4;5;3;4;3;5;5;5;5;3	8;8;9;5;8;6;5;7;8;6;5;6;5;5;5;6;4;4;7;5;3;3;4;3;4;3;3	27	27			Clone Problem								0	EFO_0003060	0.041711	0
iPSC_NPC	ENSG00000226477		ENSG00000226477	ENSG00000226477	unprocessed_pseudogene	unprocessed_pseudogene					0	0					1_to_1	identical gene model		1	1	1	1	new_contig_added, diff_parts_same_contig		Clone Problem	Clone Problem										0
iPSC_NPC	ENSG00000226478	UPF3AP1	ENSG00000226478	ENSG00000226478	processed_pseudogene	processed_pseudogene	1.265	1.265	1.405	1.405	1	1	0.00206267	0.0278385			1_to_1	identical gene model		1	1	1	1			GRC Housekeeping, Localization Problem											0
iPSC_NPC	ENSG00000226479	TMEM185B	ENSG00000226479	ENSG00000226479	protein_coding	protein_coding	43.4183	43.395	45.27	45.255	1	1	0.00206119	0.0278385			1_to_1	identical gene model		1	1	1	1			Path Problem	Path Problem							0	EFO_0010700	0.25835	0
iPSC_NPC	ENSG00000226480	OR7H1P	ENSG00000226480	ENSG00000226480	unprocessed_pseudogene	unprocessed_pseudogene					0	0					1_to_1	identical gene model		1	1	1	1														0
iPSC_NPC	ENSG00000226481	ACTR3BP2	ENSG00000226481	ENSG00000226481	processed_pseudogene	processed_pseudogene					0	0					1_to_1	identical gene model		1	1	1	1			GRC Housekeeping, Localization Problem, Missing sequence, Path Problem	Path Problem	High Signal Region									0
iPSC_NPC	ENSG00000226482	ADIPOQ-AS1	ENSG00000226482	ENSG00000226482	lncRNA	lncRNA					0	0					1_to_1	identical gene model		3	3	1	1														0
iPSC_NPC	ENSG00000226483		ENSG00000226483	ENSG00000226483	processed_pseudogene	processed_pseudogene					0	0					1_to_1	identical gene model		1	1	1	1	diff_parts_same_contig		Variation, Clone Problem, GRC Housekeeping	Variation										0
iPSC_NPC	ENSG00000226484		ENSG00000226484	ENSG00000226484	lncRNA	lncRNA					0	0					1_to_1	identical gene model		8	8	1	1	diff_parts_same_contig, new_contig_added		Path Problem	Path Problem										0
iPSC_NPC	ENSG00000226485	RBM22P3	ENSG00000226485	ENSG00000226485	processed_pseudogene	processed_pseudogene					0	0					1_to_1	identical gene model		1	1	1	1														0
iPSC_NPC	ENSG00000226486	LINC01035	ENSG00000226486	ENSG00000226486	lncRNA	lncRNA					0	0					1_to_1	identical gene model		2;3	2;3	2	2														0
iPSC_NPC	ENSG00000226487		ENSG00000226487	ENSG00000226487	lncRNA	lncRNA					0	0					1_to_1	identical gene model		3	3	1	1			GRC Housekeeping, Localization Problem, Clone Problem											0
iPSC_NPC	ENSG00000226488	LINC01824	ENSG00000226488	ENSG00000226488	lncRNA	lncRNA					0	0					1_to_1	identical gene model		3;3;3;3;2	3;3;3;2;3	5	5														0
iPSC_NPC	ENSG00000226489	RPL36AP17	ENSG00000226489	ENSG00000226489	processed_pseudogene	processed_pseudogene					0	0					1_to_1	identical gene model		1	1	1	1														0
iPSC_NPC	ENSG00000226490	C8orf90	ENSG00000226490	ENSG00000226490	protein_coding	protein_coding					0	0					1_to_1	identical gene model		2;2	2;2	2	2	diff_parts_same_contig		Variation	Variation, GRC Housekeeping							0	EFO_0000326	0.03477	0
iPSC_NPC	ENSG00000226491	FTOP1	ENSG00000226491	ENSG00000226491	processed_pseudogene	processed_pseudogene	1.244	1.244	1.47	1.47	1	1	0.00206267	0.0278385			1_to_1	identical gene model		3	3	1	1	diff_parts_same_contig													0
iPSC_NPC	ENSG00000226493	RPL26P27	ENSG00000226493	ENSG00000226493	processed_pseudogene	processed_pseudogene					0	0					1_to_1	identical gene model		1	1	1	1				GRC Housekeeping										0
iPSC_NPC	ENSG00000226496	LINC00323	ENSG00000226496	ENSG00000226496	lncRNA	lncRNA					0	0					1_to_1	identical gene model		3;2;3;2;3	2;2;3;3;3	5	5	diff_parts_same_contig		GRC Housekeeping								0	EFO_0000401	0.013305	0
iPSC_NPC	ENSG00000226497	LINC02549	ENSG00000226497	ENSG00000226497	lncRNA	lncRNA					0	0					1_to_1	identical gene model		4	4	1	1	diff_parts_same_contig, new_contig_added		GRC Housekeeping	GRC Housekeeping										0
iPSC_NPC	ENSG00000226498	RPSAP21	ENSG00000226498	ENSG00000226498	processed_pseudogene	processed_pseudogene					0	0					1_to_1	identical gene model		1	1	1	1														0
iPSC_NPC	ENSG00000226499		ENSG00000226499	ENSG00000226499	processed_pseudogene	processed_pseudogene					0	0					1_to_1	identical gene model		1	1	1	1			Clone Problem											0
iPSC_NPC	ENSG00000226500		ENSG00000226500	ENSG00000226500	processed_pseudogene	processed_pseudogene					0	0					1_to_1	identical gene model		1	1	1	1	new_contig_added		Missing sequence, Gap, Path Problem, GRC Housekeeping											0
iPSC_NPC	ENSG00000226501	USF1P1	ENSG00000226501	ENSG00000226501	processed_pseudogene	processed_pseudogene					0	0					1_to_1	identical gene model		1	1	1	1	diff_parts_same_contig		GRC Housekeeping											0
iPSC_NPC	ENSG00000226502	KRT8P27	ENSG00000226502	ENSG00000226502	processed_pseudogene	processed_pseudogene					0	0					1_to_1	identical gene model		1	1	1	1	diff_parts_same_contig		Gap											0
iPSC_NPC	ENSG00000226506		ENSG00000226506	ENSG00000226506	lncRNA	lncRNA					0	0					1_to_1	identical gene model		6;4;5;4	6;4;5;4	4	4	diff_parts_same_contig													0
iPSC_NPC	ENSG00000226507	IPMKP1	ENSG00000226507	ENSG00000226507	processed_pseudogene	processed_pseudogene					0	0					1_to_1	identical gene model		1	1	1	1											0	EFO_0000341	0.0036958	0
iPSC_NPC	ENSG00000226508	LINC01918	ENSG00000226508	ENSG00000226508	lncRNA	lncRNA	8.465	8.46333	8.575	8.575	1	1	0.00206267	0.0278385			1_to_1	identical gene model		2;3;2	2;2;3	3	3	diff_parts_same_contig		Path Problem	Path Problem							0	EFO_0000702	0.0048238	0
iPSC_NPC	ENSG00000226509		ENSG00000226509	ENSG00000226509	processed_pseudogene	processed_pseudogene					0	0					1_to_1	identical gene model		1	1	1	1														0
iPSC_NPC	ENSG00000226510	UPK1A-AS1	ENSG00000226510	ENSG00000226510	lncRNA	lncRNA					0	0					1_to_1	identical gene model		2	2	1	1														0
iPSC_NPC	ENSG00000226515		ENSG00000226515	ENSG00000226515	processed_pseudogene	processed_pseudogene					0	0					1_to_1	identical gene model		1	1	1	1	diff_parts_same_contig		Gap											0
iPSC_NPC	ENSG00000226516	FAM138B	ENSG00000226516	ENSG00000226516	lncRNA	lncRNA					0	0					1_to_1	identical gene model		2;3	2;3	2	2			Missing sequence, Path Problem	Missing sequence, Path Problem	High Signal Region	High Signal Region					0	EFO_0000182	0.027903	0
iPSC_NPC	ENSG00000226519	LINC00390	ENSG00000226519	ENSG00000226519	lncRNA	lncRNA	0.16	0.16	0.16	0.16	0	0					1_to_1	identical gene model		4;3;5;4;3;5;5	3;5;5;4;5;3;4	7	7											0	EFO_0000326	0.035853	0
iPSC_NPC	ENSG00000226520	KIRREL1-IT1	ENSG00000226520	ENSG00000226520	lncRNA	lncRNA					0	0					1_to_1	identical gene model		2	2	1	1			GRC Housekeeping											0
iPSC_NPC	ENSG00000226521		ENSG00000226521	ENSG00000226521	transcribed_unprocessed_pseudogene	transcribed_unprocessed_pseudogene					0	0					1_to_1	identical gene model		11;6	6;11	2	2	diff_parts_same_contig		GRC Housekeeping, Localization Problem											0
iPSC_NPC	ENSG00000226522	HDAC9-AS1	ENSG00000226522	ENSG00000226522	lncRNA	lncRNA					0	0					1_to_1	identical gene model		3	3	1	1	diff_parts_same_contig										0	MONDO_0100096	0.0027062	0
iPSC_NPC	ENSG00000226523		ENSG00000226523	ENSG00000226523	processed_pseudogene	processed_pseudogene					0	0					1_to_1	identical gene model		1	1	1	1														0
iPSC_NPC	ENSG00000226525	RPS7P10	ENSG00000226525	ENSG00000226525	processed_pseudogene	processed_pseudogene	19.07	19.0633	18.79	18.775	1	1	0.00206267	0.0278385			1_to_1	identical gene model		1	1	1	1	diff_parts_same_contig													0
iPSC_NPC	ENSG00000226526		ENSG00000226526	ENSG00000226526	lncRNA	lncRNA					0	0					1_to_1	identical gene model		2	2	1	1	diff_parts_same_contig		GRC Housekeeping, Localization Problem, Gap, Clone Problem	Gap										0
iPSC_NPC	ENSG00000226527		ENSG00000226527	ENSG00000226527	lncRNA	lncRNA					0	0					1_to_1	identical gene model		3;3;3;3	3;3;3;3	4	4	diff_parts_same_contig		GRC Housekeeping											0
iPSC_NPC	ENSG00000226530		ENSG00000226530	ENSG00000226530	lncRNA	lncRNA	1.28333	1.28167	1.175	1.17	1	1	0.00206275	0.0278385			1_to_1	identical gene model		2;2;2	2;2;2	3	3	diff_parts_same_contig, new_contig_added		Path Problem, Gap	Path Problem		High Signal Region								0
iPSC_NPC	ENSG00000226532		ENSG00000226532	ENSG00000226532	processed_pseudogene	processed_pseudogene					0	0					1_to_1	identical gene model		1	1	1	1	diff_parts_same_contig		Gap											0
iPSC_NPC	ENSG00000226533	BTBD9-AS1	ENSG00000226533	ENSG00000226533	lncRNA	lncRNA					0	0					1_to_1	identical gene model		2	2	1	1			Variation, GRC Housekeeping	GRC Housekeeping							0	EFO_0002496	0.042738	0
iPSC_NPC	ENSG00000226534		ENSG00000226534	ENSG00000226534	processed_pseudogene	processed_pseudogene					0	0					1_to_1	identical gene model		4	4	1	1	diff_parts_same_contig		Clone Problem	Clone Problem	High Signal Region	High Signal Region								0
iPSC_NPC	ENSG00000226535		ENSG00000226535	ENSG00000226535	processed_pseudogene	processed_pseudogene	0.485	0.485	0.485	0.485	1	1	0.00206267	0.0278385			1_to_1	identical gene model		1	1	1	1														0
iPSC_NPC	ENSG00000226536	SETP15	ENSG00000226536	ENSG00000226536	processed_pseudogene	processed_pseudogene					0	0					1_to_1	identical gene model		2	2	1	1	diff_parts_same_contig													0
iPSC_NPC	ENSG00000226537	OR7E33P	ENSG00000226537	ENSG00000226537	unprocessed_pseudogene	unprocessed_pseudogene					0	0					1_to_1	identical gene model		1	1	1	1														0
iPSC_NPC	ENSG00000226539	MLXP1	ENSG00000226539	ENSG00000226539	processed_pseudogene	processed_pseudogene	1.28	1.28	1.28	1.28	0	0					1_to_1	identical gene model		1	1	1	1	diff_parts_same_contig													0
iPSC_NPC	ENSG00000226540	GAPDHP73	ENSG00000226540	ENSG00000226540	processed_pseudogene	processed_pseudogene					0	0					1_to_1	identical gene model		1	1	1	1											0	EFO_0006817	0.0036958	0
iPSC_NPC	ENSG00000226541	RPL36P10	ENSG00000226541	ENSG00000226541	processed_pseudogene	processed_pseudogene					0	0					1_to_1	identical gene model		1	1	1	1			Variation, GRC Housekeeping	GRC Housekeeping										0
iPSC_NPC	ENSG00000226542		ENSG00000226542	ENSG00000226542	lncRNA	lncRNA	0.78	0.78	0.78	0.78	0	0					1_to_1	identical gene model		3	3	1	1														0
iPSC_NPC	ENSG00000226543	MYL6P1	ENSG00000226543	ENSG00000226543	processed_pseudogene	processed_pseudogene					0	0					1_to_1	identical gene model		1	1	1	1	diff_parts_same_contig		GRC Housekeeping											0
iPSC_NPC	ENSG00000226544	RPL7P22	ENSG00000226544	ENSG00000226544	processed_pseudogene	processed_pseudogene	0.68	0.68	0.71	0.71	1	1	0.00206267	0.0278385			1_to_1	identical gene model		1	1	1	1														0
iPSC_NPC	ENSG00000226545		ENSG00000226545	ENSG00000226545	unprocessed_pseudogene	unprocessed_pseudogene					0	0					1_to_1	identical gene model		2	2	1	1	diff_parts_same_contig		GRC Housekeeping, Localization Problem											0
iPSC_NPC	ENSG00000226547	SSU72P1	ENSG00000226547	ENSG00000226547	processed_pseudogene	processed_pseudogene	0.86	0.86	0.86	0.86	0	0					1_to_1	identical gene model		1	1	1	1	diff_parts_same_contig		Gap, Path Problem	Path Problem, Gap										0
iPSC_NPC	ENSG00000226548		ENSG00000226548	ENSG00000226548	lncRNA	lncRNA	0.62	0.62	0.62	0.62	0	0					1_to_1	identical gene model		2	2	1	1														0
iPSC_NPC	ENSG00000226549	SCDP1	ENSG00000226549	ENSG00000226549	processed_pseudogene	processed_pseudogene	5.235	5.23333	6.235	6.235	1	1	0.00206267	0.0278385			1_to_1	identical gene model		1	1	1	1	diff_parts_same_contig		GRC Housekeeping, Localization Problem											0
iPSC_NPC	ENSG00000226552		ENSG00000226552	ENSG00000226552	processed_pseudogene	processed_pseudogene					0	0					1_to_1	identical gene model		1	1	1	1														0
iPSC_NPC	ENSG00000226553	IMPDH1P7	ENSG00000226553	ENSG00000226553	processed_pseudogene	processed_pseudogene					0	0					1_to_1	identical gene model		1	1	1	1														0
iPSC_NPC	ENSG00000226554	MTCL1P1	ENSG00000226554	ENSG00000226554	processed_pseudogene	processed_pseudogene					0	0					1_to_1	identical gene model		1	1	1	1														0
iPSC_NPC	ENSG00000226556	NPM1P49	ENSG00000226556	ENSG00000226556	processed_pseudogene	processed_pseudogene					0	0					1_to_1	identical gene model		2	2	1	1	diff_parts_same_contig													0
iPSC_NPC	ENSG00000226557	TRAF6P1	ENSG00000226557	ENSG00000226557	processed_pseudogene	processed_pseudogene					0	0					1_to_1	identical gene model		1	1	1	1	diff_parts_same_contig			GRC Housekeeping										0
iPSC_NPC	ENSG00000226558		ENSG00000226558	ENSG00000226558	processed_pseudogene	processed_pseudogene					0	0					1_to_1	identical gene model		1	1	1	1	diff_parts_same_contig		Variation, GRC Housekeeping	GRC Housekeeping										0
iPSC_NPC	ENSG00000226562	CYP4F26P	ENSG00000226562	ENSG00000226562	lncRNA	lncRNA	5.41833	5.41667	4.445	4.445	1	1	0.00206266	0.0278385			1_to_1	identical gene model		2;5;3;4;2;4;2;2;3	5;4;3;4;3;2;2;2;2	9	9														0
iPSC_NPC	ENSG00000226564	FTH1P20	ENSG00000226564	ENSG00000226564	processed_pseudogene	processed_pseudogene	2.654	2.872	1.63	2.19	1	1	-0.120765	0.375613			1_to_1	identical gene model		1	1	1	1														0
iPSC_NPC	ENSG00000226565		ENSG00000226565	ENSG00000226565	processed_pseudogene	processed_pseudogene					0	0					1_to_1	identical gene model		1	1	1	1														0
iPSC_NPC	ENSG00000226566		ENSG00000226566	ENSG00000226566	lncRNA	lncRNA					0	0					1_to_1	identical gene model		3	3	1	1											0	EFO_1000044	0.034046	0
iPSC_NPC	ENSG00000226567	LINC00606	ENSG00000226567	ENSG00000226567	lncRNA	lncRNA					0	0					1_to_1	identical gene model		3;3;3	3;3;3	3	3											0	EFO_0000305	0.016229	0
iPSC_NPC	ENSG00000226570		ENSG00000226570	ENSG00000226570	processed_pseudogene	processed_pseudogene					0	0					1_to_1	identical gene model		1	1	1	1														0
iPSC_NPC	ENSG00000226571		ENSG00000226571	ENSG00000226571	lncRNA	lncRNA	0.25	0.25	0.25	0.25	0	0					1_to_1	identical gene model		3;4;3;2;12;8	4;8;3;2;3;12	6	6											0	EFO_0000384	0.0041857	0
iPSC_NPC	ENSG00000226572	SNORD57		ENSG00000226572		snoRNA						0					hg38_spec_gene				1		1											0	MONDO_0005180	0.0036958	0
iPSC_NPC	ENSG00000226573	RPL36P17	ENSG00000226573	ENSG00000226573	processed_pseudogene	processed_pseudogene	3	3	3	3	0	0					1_to_1	identical gene model		1	1	1	1	diff_parts_same_contig		Clone Problem	Clone Problem										0
iPSC_NPC	ENSG00000226576		ENSG00000226576	ENSG00000226576	lncRNA	lncRNA					0	0					1_to_1	identical gene model		2	2	1	1			Path Problem	Gap, GRC Housekeeping, Path Problem							0	EFO_0005842	0.0045363	0
iPSC_NPC	ENSG00000226577	MICC	ENSG00000226577	ENSG00000226577	unprocessed_pseudogene	unprocessed_pseudogene					0	0					1_to_1	identical gene model		5	5	1	1			Path Problem, Variation, GRC Housekeeping	Path Problem, Variation, GRC Housekeeping							0	OBI_1110021;EFO_0001064;EFO_0000544	0.0022175	0
iPSC_NPC	ENSG00000226578		ENSG00000226578	ENSG00000226578	lncRNA	lncRNA	1.09	1.09	1.09	1.09	0	0					1_to_1	identical gene model		3	3	1	1	diff_parts_same_contig			GRC Housekeeping										0
iPSC_NPC	ENSG00000226579	MTCYBP31	ENSG00000226579	ENSG00000226579	processed_pseudogene	processed_pseudogene					0	0					1_to_1	identical gene model		1	1	1	1	diff_parts_same_contig		Gap											0
iPSC_NPC	ENSG00000226580	RPL39P40	ENSG00000226580	ENSG00000226580	processed_pseudogene	processed_pseudogene					0	0					1_to_1	identical gene model		1	1	1	1	diff_parts_same_contig		GRC Housekeeping	GRC Housekeeping										0
iPSC_NPC	ENSG00000226581	LINC02848	ENSG00000226581	ENSG00000226581	lncRNA	lncRNA					0	0					1_to_1	identical gene model		4;3;4;3;4;3;5;5;4;3	4;3;4;3;3;3;4;5;4;5	10	10											0	EFO_0000305	0.036219	0
iPSC_NPC	ENSG00000226582	UBE2V1P5	ENSG00000226582	ENSG00000226582	processed_pseudogene	processed_pseudogene					0	0					1_to_1	identical gene model		1	1	1	1	diff_parts_same_contig													0
iPSC_NPC	ENSG00000226587		ENSG00000226587	ENSG00000226587	lncRNA	lncRNA					0	0					1_to_1	identical gene model		3	3	1	1														0
iPSC_NPC	ENSG00000226590	UBE2V1P10	ENSG00000226590	ENSG00000226590	processed_pseudogene	processed_pseudogene					0	0					1_to_1	identical gene model		1	1	1	1														0
iPSC_NPC	ENSG00000226592		ENSG00000226592	ENSG00000226592	processed_pseudogene	processed_pseudogene					0	0					1_to_1	identical gene model		1	1	1	1														0
iPSC_NPC	ENSG00000226594		ENSG00000226594	ENSG00000226594	lncRNA	lncRNA					0	0					1_to_1	identical gene model		2	2	1	1			Variation, GRC Housekeeping	GRC Housekeeping										0
iPSC_NPC	ENSG00000226595		ENSG00000226595	ENSG00000226595	unprocessed_pseudogene	unprocessed_pseudogene					0	0					1_to_1	identical gene model		1	1	1	1	new_contig_added		GRC Housekeeping, Clone Problem	GRC Housekeeping, Clone Problem										0
iPSC_NPC	ENSG00000226597	IFNWP9	ENSG00000226597	ENSG00000226597	unprocessed_pseudogene	unprocessed_pseudogene	2.56	2.56	2.56	2.56	0	0					1_to_1	identical gene model		1	1	1	1														0
iPSC_NPC	ENSG00000226599		ENSG00000226599	ENSG00000226599	lncRNA	lncRNA					0	0					1_to_1	identical gene model		2	2	1	1														0
iPSC_NPC	ENSG00000226600	CT47A9	ENSG00000226600	ENSG00000226600	protein_coding	protein_coding					0	0					1_to_1	identical gene model		3	3	1	1	new_contig_added		Path Problem, Gap	Path Problem							0	EFO_0000311	0.004435	0
iPSC_NPC	ENSG00000226601		ENSG00000226601	ENSG00000226601	lncRNA	lncRNA					0	0					1_to_1	identical gene model		3	3	1	1											0	EFO_0000478	0.036588	0
iPSC_NPC	ENSG00000226604	PAPPA-AS2	ENSG00000226604	ENSG00000226604	lncRNA	lncRNA	0.295	0.295	0.295	0.295	1	1	0.00206267	0.0278385			1_to_1	identical gene model		2	2	1	1											0	EFO_0001663	0.010805	0
iPSC_NPC	ENSG00000226605		ENSG00000226605	ENSG00000226605	lncRNA	lncRNA					0	0					1_to_1	identical gene model		2	2	1	1	diff_parts_same_contig													0
iPSC_NPC	ENSG00000226608	FTLP3	ENSG00000226608	ENSG00000226608	processed_pseudogene	processed_pseudogene	11.61	11.6067	10.815	10.815	1	1	0.00206267	0.0278385			1_to_1	identical gene model		1	1	1	1														0
iPSC_NPC	ENSG00000226609	SNX30-DT	ENSG00000226609	ENSG00000226609	lncRNA	lncRNA	0.618	0.618	0.67	0.67	1	1	0.00206267	0.0278385			1_to_1	identical gene model		2;1	2;1	2	2														0
iPSC_NPC	ENSG00000226616	OR52M2P	ENSG00000226616	ENSG00000226616	unprocessed_pseudogene	unprocessed_pseudogene	0.43	0.43	0.43	0.43	0	0					1_to_1	identical gene model		1	1	1	1	diff_parts_same_contig													0
iPSC_NPC	ENSG00000226617	RPL21P110	ENSG00000226617	ENSG00000226617	processed_pseudogene	processed_pseudogene	3.7	3.7	3.7	3.7	0	0					1_to_1	identical gene model		1	1	1	1														0
iPSC_NPC	ENSG00000226619		ENSG00000226619	ENSG00000226619	lncRNA	lncRNA					0	0					1_to_1	identical gene model		2	2	1	1	diff_parts_same_contig		Unknown	Unknown										0
iPSC_NPC	ENSG00000226620	LINC00343	ENSG00000226620	ENSG00000226620	lncRNA	lncRNA					0	0					1_to_1	identical gene model		3;5;4;4;4;6;4;2;4;6;4;4;5;7;4;3;5;3;7;7;7;6;4;5;5;6;3;6;5;3;7;3;5;7;6;6;4;3;6;3;3;7;5;2;7;4;6;3;6;5;6;4;3;7;4;7;5;6;8;3;4;6;4;5;6;5;3;5;6;6;4;5;5;7;4;4;5;8;3;8;4;2;8;4;7;5;5;3;4;3;5;6;5;3;4;3;3;3;3;6;6;4;4;5;5;5;4;6;3;2;6;7;5;3;2;7;3;5;6;3;6;5;7;5;4;7;6;6;6;5;5	4;4;7;4;3;4;3;5;7;7;6;4;5;3;3;6;4;3;6;7;5;6;3;7;4;4;5;6;5;5;4;6;4;3;5;5;8;6;7;4;5;6;5;4;3;8;6;5;6;4;8;3;5;5;7;5;5;3;6;3;7;5;4;4;7;2;7;8;6;6;7;6;6;7;4;5;5;6;5;6;3;3;4;2;3;3;5;7;7;7;4;5;6;4;5;3;6;5;6;5;3;2;3;5;5;6;4;4;6;7;4;6;6;4;3;5;3;5;5;6;2;3;3;3;3;4;6;4;4;2;3	131	131	diff_parts_same_contig										0	EFO_0000326	0.039643	0
iPSC_NPC	ENSG00000226621		ENSG00000226621	ENSG00000226621	processed_pseudogene	processed_pseudogene					0	0					1_to_1	identical gene model		1	1	1	1	diff_parts_same_contig		Clone Problem	Clone Problem										0
iPSC_NPC	ENSG00000226622		ENSG00000226622	ENSG00000226622	lncRNA	lncRNA	0.11	0.11	0.11	0.11	0	0					1_to_1	identical gene model		8;4;7;8;6;8;8;5;7;6;9;5;5;8;8;7;9;8;7;2;6;4;7;9;7;7;8;5;6;4;8;9;6	4;5;6;4;4;6;5;8;6;6;9;5;7;8;8;7;9;8;7;5;8;8;8;9;7;6;8;7;7;9;2;8;7	33	33	diff_parts_same_contig													0
iPSC_NPC	ENSG00000226624		ENSG00000226624	ENSG00000226624	processed_pseudogene	processed_pseudogene	1.85	1.85	1.85	1.85	0	0					1_to_1	identical gene model		1	1	1	1	diff_parts_same_contig													0
iPSC_NPC	ENSG00000226625	RBM17P1	ENSG00000226625	ENSG00000226625	processed_pseudogene	processed_pseudogene	0.46	0.46	0.44	0.44	1	1	0.00206267	0.0278385			1_to_1	identical gene model		2	2	1	1			Gap, GRC Housekeeping	Gap, GRC Housekeeping										0
iPSC_NPC	ENSG00000226626	NOP56P2	ENSG00000226626	ENSG00000226626	processed_pseudogene	processed_pseudogene	0.49	0.49	0.49	0.49	0	0					1_to_1	identical gene model		1	1	1	1	diff_parts_same_contig													0
iPSC_NPC	ENSG00000226627	SHANK2-AS1	ENSG00000226627	ENSG00000226627	lncRNA	lncRNA	0.21	0.21	0.21	0.21	0	0					1_to_1	identical gene model		3;3	3;3	2	2											0	EFO_0000326	0.031873	0
iPSC_NPC	ENSG00000226629	LINC00974	ENSG00000226629	ENSG00000226629	lncRNA	lncRNA	0.3	0.3	0.3	0.3	1	1	0.00206267	0.0278385			1_to_1	identical gene model		3	3	1	1	diff_parts_same_contig		GRC Housekeeping	GRC Housekeeping							0	EFO_0005842	0.031472	0
iPSC_NPC	ENSG00000226631	SLC9A3P3	ENSG00000226631	ENSG00000226631	processed_pseudogene	processed_pseudogene					0	0					1_to_1	identical gene model		1	1	1	1	diff_parts_same_contig		Gap	Gap, Path Problem, GRC Housekeeping										0
iPSC_NPC	ENSG00000226632	UBE2V1P1	ENSG00000226632	ENSG00000226632	processed_pseudogene	processed_pseudogene					0	0					1_to_1	identical gene model		1	1	1	1														0
iPSC_NPC	ENSG00000226633	PPIAP28	ENSG00000226633	ENSG00000226633	processed_pseudogene	processed_pseudogene					0	0					1_to_1	identical gene model		1	1	1	1	diff_parts_same_contig													0
iPSC_NPC	ENSG00000226636		ENSG00000226636	ENSG00000226636	processed_pseudogene	processed_pseudogene	0.246667	0.246667	0.22	0.22	1	1	0.00206267	0.0278385			1_to_1	identical gene model		3	3	1	1														0
iPSC_NPC	ENSG00000226640		ENSG00000226640	ENSG00000226640	lncRNA	lncRNA					0	0					1_to_1	identical gene model		3	3	1	1														0
iPSC_NPC	ENSG00000226641	SHISA5P1	ENSG00000226641	ENSG00000226641	processed_pseudogene	processed_pseudogene	1.26	1.26	1.26	1.26	1	1	0.00206267	0.0278385			1_to_1	identical gene model		1	1	1	1														0
iPSC_NPC	ENSG00000226642	ACTG1P12	ENSG00000226642	ENSG00000226642	processed_pseudogene	processed_pseudogene					0	0					1_to_1	identical gene model		1	1	1	1														0
iPSC_NPC	ENSG00000226643		ENSG00000226643	ENSG00000226643	lncRNA	lncRNA					0	0					1_to_1	identical gene model		3	3	1	1	diff_parts_same_contig													0
iPSC_NPC	ENSG00000226644		ENSG00000226644	ENSG00000226644	lncRNA	lncRNA	6.51333	6.50833	5.33	5.33	1	1	0.00206267	0.0278385			1_to_1	identical gene model		2;2	2;2	2	2	diff_parts_same_contig										0	EFO_0005922	0.022454	0
iPSC_NPC	ENSG00000226645	BUD13-DT	ENSG00000226645	ENSG00000226645	lncRNA	lncRNA					0	0					1_to_1	identical gene model		2	2	1	1	diff_parts_same_contig		Clone Problem	Clone Problem							0	EFO_0000637	0.017176	0
iPSC_NPC	ENSG00000226646	RPL7P37	ENSG00000226646	ENSG00000226646	processed_pseudogene	processed_pseudogene					0	0					1_to_1	identical gene model		1	1	1	1				GRC Housekeeping										0
iPSC_NPC	ENSG00000226647		ENSG00000226647	ENSG00000226647	lncRNA	lncRNA	0.6875	0.6875	0.72	0.72	1	1	0.00206267	0.0278385			1_to_1	identical gene model		2;2	2;2	2	2			Gap	Gap, GRC Housekeeping							0	EFO_0000729	0.0039636	0
iPSC_NPC	ENSG00000226648	PLCG1-AS1	ENSG00000226648	ENSG00000226648	lncRNA	lncRNA	3.61667	3.61333	3.47	3.465	1	1	0.00206362	0.0278385			1_to_1	identical gene model		7;4;5;5;3;6	6;7;5;5;3;4	6	6	new_contig_added, diff_parts_same_contig										0	EFO_0000637	0.039515	0
iPSC_NPC	ENSG00000226649		ENSG00000226649	ENSG00000226649	lncRNA	lncRNA					0	0					1_to_1	identical gene model		3	3	1	1	diff_parts_same_contig													0
iPSC_NPC	ENSG00000226650	KIF4B	ENSG00000226650	ENSG00000226650	protein_coding	protein_coding	0.16	0.16	0.15	0.15	1	1	0.00206267	0.0278385			1_to_1	identical gene model		1	1	1	1											0	EFO_0004527	0.38035	0
iPSC_NPC	ENSG00000226652	PSMD10P2	ENSG00000226652	ENSG00000226652	transcribed_processed_pseudogene	transcribed_processed_pseudogene					0	0					1_to_1	identical gene model		1;3;2	3;2;1	3	3														0
iPSC_NPC	ENSG00000226653	OR13Z1P	ENSG00000226653	ENSG00000226653	unitary_pseudogene	unitary_pseudogene					0	0					1_to_1	identical gene model	0.999056	1	1	1	1	new_contig_added		Gap, Path Problem, Clone Problem, GRC Housekeeping	Gap, Missing sequence, Clone Problem, Path Problem										0
iPSC_NPC	ENSG00000226655		ENSG00000226655	ENSG00000226655	lncRNA	lncRNA					0	0					1_to_1	identical gene model		3	3	1	1											0	MONDO_0100096	0.005734	0
iPSC_NPC	ENSG00000226658	RPL23AP30	ENSG00000226658	ENSG00000226658	processed_pseudogene	processed_pseudogene					0	0					1_to_1	identical gene model		1	1	1	1														0
iPSC_NPC	ENSG00000226659	TSPAN14-AS1	ENSG00000226659	ENSG00000226659	lncRNA	lncRNA					0	0					1_to_1	identical gene model		2	2	1	1	diff_parts_same_contig			GRC Housekeeping										0
iPSC_NPC	ENSG00000226660	TRBV2	ENSG00000226660	ENSG00000226660	TR_V_gene	TR_V_gene					0	0					1_to_1	identical gene model	0.998992	2	2	1	1	new_contig_added		Unknown	Unknown							0	EFO_0008583	0.0097939	0
iPSC_NPC	ENSG00000226661		ENSG00000226661	ENSG00000226661	lncRNA	lncRNA					0	0					1_to_1	identical gene model		3	3	1	1			Gap											0
iPSC_NPC	ENSG00000226662	CHMP1AP1	ENSG00000226662	ENSG00000226662	processed_pseudogene	processed_pseudogene					0	0					1_to_1	identical gene model		1	1	1	1			Clone Problem											0
iPSC_NPC	ENSG00000226663	MTND4P10	ENSG00000226663	ENSG00000226663	processed_pseudogene	processed_pseudogene					0	0					1_to_1	identical gene model		1	1	1	1	new_contig_added		GRC Housekeeping	GRC Housekeeping										0
iPSC_NPC	ENSG00000226664		ENSG00000226664	ENSG00000226664	lncRNA	lncRNA					0	0					1_to_1	identical gene model		2	2	1	1	diff_parts_same_contig		GRC Housekeeping, Localization Problem, Clone Problem											0
iPSC_NPC	ENSG00000226665	SSR1P2	ENSG00000226665	ENSG00000226665	processed_pseudogene	processed_pseudogene					0	0					1_to_1	identical gene model		1	1	1	1	diff_parts_same_contig													0
iPSC_NPC	ENSG00000226666	HSPA9P1	ENSG00000226666	ENSG00000226666	processed_pseudogene	processed_pseudogene					0	0					1_to_1	identical gene model		1	1	1	1	diff_parts_same_contig													0
iPSC_NPC	ENSG00000226668		ENSG00000226668	ENSG00000226668	transcribed_unprocessed_pseudogene	transcribed_unprocessed_pseudogene	0.215	0.215	0.215	0.215	1	1	0.00206267	0.0278385			1_to_1	identical gene model		4;3;4;2;4	4;4;4;3;2	5	5														0
iPSC_NPC	ENSG00000226669		ENSG00000226669	ENSG00000226669	lncRNA	lncRNA	1.594	1.596	0.93	0.93	1	1	0.00206267	0.0278385			1_to_1	identical gene model		2	2	1	1														0
iPSC_NPC	ENSG00000226670	BCAS2P3	ENSG00000226670	ENSG00000226670	processed_pseudogene	processed_pseudogene					0	0					1_to_1	identical gene model		1	1	1	1														0
iPSC_NPC	ENSG00000226671		ENSG00000226671	ENSG00000226671	processed_pseudogene	processed_pseudogene					0	0					1_to_1	identical gene model		1	1	1	1														0
iPSC_NPC	ENSG00000226673	LINC01108	ENSG00000226673	ENSG00000226673	lncRNA	lncRNA					0	0					1_to_1	identical gene model		2;3	2;3	2	2											0	EFO_0000305	0.044142	0
iPSC_NPC	ENSG00000226674	TEX41	ENSG00000226674	ENSG00000226674	lncRNA	lncRNA	0.31	0.31	0.31	0.31	0	0					1_to_1	identical gene model		4;4;2;3;4;4;4;4;3;5;6;4;2;6;4;6;2;7;6;3;5;2;7;7;8;7;6;6;5;8;2;7;7;5;6;5;4;4;3;5;5;5;2;7;2;6;5;6;7;7;4;5;2;4;2;4;3;5;7;3;4;3;5;7;4;6;5;6;4;4;6;6;4;3;7;4;4;5;4;6;3;7;4;4;5;7;5;6;4;6;6;5;5;6;6;7;4;5;4;4;6;5;4;5;3;6;5;5;5;3;4;4;5;9;2;5;6;5;6;7;6;4;8;6;6;5;4;4;5;4;3;6;8;5;7;4;4;2;6;7;3;7;5;7;2;6;5;6;4;4;4;8;5;4;5;4;9;5;9;8;7;6;7;2;4;5;7;4;2;6;5;6;4;7;9;5;6;6;8;3;5;5;7;3;7;5;4;4;4	9;6;6;4;4;4;3;4;7;6;4;4;5;5;5;4;5;5;4;6;7;5;6;5;7;5;7;5;5;5;3;5;6;7;5;4;5;6;7;7;7;6;5;5;8;5;7;9;6;7;2;6;4;4;6;6;7;7;6;5;8;7;6;6;5;5;6;3;4;7;5;9;7;4;6;4;6;4;4;6;5;3;7;3;8;5;8;7;6;5;4;6;6;6;8;4;5;5;4;4;8;4;4;9;7;6;5;6;7;8;3;7;5;4;5;6;7;4;6;6;7;7;6;7;7;5;4;6;5;2;3;5;4;3;4;4;2;3;3;2;4;2;4;2;4;2;3;4;2;5;2;6;5;5;5;5;4;2;5;4;6;3;4;5;5;5;2;3;4;4;4;4;3;4;4;4;4;4;2;6;4;4;2;3;7;6;6;4;2	189	189	new_contig_added, diff_parts_same_contig		Path Problem	Path Problem							0	EFO_0000478	0.025103	0
iPSC_NPC	ENSG00000226676	LINC02679	ENSG00000226676	ENSG00000226676	lncRNA	lncRNA					0	0					1_to_1	identical gene model		2;3	3;2	2	2			Gap	Gap, GRC Housekeeping										0
iPSC_NPC	ENSG00000226677	IGBP1P1	ENSG00000226677	ENSG00000226677	processed_pseudogene	processed_pseudogene	0.74	0.74	0.74	0.74	1	1	0.00206267	0.0278385			1_to_1	identical gene model		1	1	1	1											0	EFO_0000384	0.0014783	0
iPSC_NPC	ENSG00000226679		ENSG00000226679	ENSG00000226679	lncRNA	lncRNA					0	0					1_to_1	identical gene model		2	2	1	1	diff_parts_same_contig		Path Problem	Path Problem							0	EFO_0000519	0.01217	0
iPSC_NPC	ENSG00000226680		ENSG00000226680	ENSG00000226680	lncRNA	lncRNA					0	0					1_to_1	identical gene model		4	4	1	1	diff_parts_same_contig													0
iPSC_NPC	ENSG00000226681		ENSG00000226681	ENSG00000226681	lncRNA	lncRNA					0	0					1_to_1	identical gene model		2	2	1	1	diff_parts_same_contig										0	MONDO_0100096	0.0032175	0
iPSC_NPC	ENSG00000226683	PWWP2AP1	ENSG00000226683	ENSG00000226683	processed_pseudogene	processed_pseudogene					0	0					1_to_1	identical gene model		1	1	1	1														0
iPSC_NPC	ENSG00000226685	CT47A12	ENSG00000226685	ENSG00000226685	protein_coding	protein_coding					0	0					1_to_1	identical gene model		2	2	1	1	new_contig_added		Path Problem, Gap	Path Problem							0	EFO_0003060	0.0022175	0
iPSC_NPC	ENSG00000226686	LINC01535	ENSG00000226686	ENSG00000226686	lncRNA	lncRNA	4.812	4.808	5.22	5.22	1	1	0.00206267	0.0278385			1_to_1	identical gene model		4;4;2;6;3;8;7;3;4;7	3;4;3;2;6	10	5	diff_parts_same_contig, new_contig_added				High Signal Region	High Signal Region					0	EFO_0001064	0.014893	0
iPSC_NPC	ENSG00000226688	ENTPD1-AS1	ENSG00000226688	ENSG00000226688	lncRNA	lncRNA	5.51833	5.51667	5.765	5.765	1	1	0.00206267	0.0278385			1_to_1	identical gene model		5;6;2;3;2;3;4;4;6;5;3;4;4;2;3;3;2;4;4;3;5;3;3;3;2;4;2;3;4;7;5;7	7;6;2;4;4;4;7;3;3;3;2;3;5;4;5;3;4;3;5;4;2;3;5;6;2;3;4;4;3;3;2;2	32	32	new_contig_added, diff_parts_same_contig										0	EFO_0000641	0.0060598	0
iPSC_NPC	ENSG00000226690		ENSG00000226690	ENSG00000226690	protein_coding	protein_coding	0.43	0.43	0.43	0.43	0	0					1_to_1	identical gene model		7;4;3;7;6;7	7;7;7;3;4;6	6	6	diff_parts_same_contig, new_contig_added										0	EFO_0000326	0.044638	0
iPSC_NPC	ENSG00000226693	NXNP1	ENSG00000226693	ENSG00000226693	processed_pseudogene	processed_pseudogene					0	0					1_to_1	identical gene model		1	1	1	1	diff_parts_same_contig													0
iPSC_NPC	ENSG00000226694		ENSG00000226694	ENSG00000226694	lncRNA	lncRNA					0	0					1_to_1	identical gene model		2	2	1	1	diff_parts_same_contig													0
iPSC_NPC	ENSG00000226695	ANKRD20A10P	ENSG00000226695	ENSG00000226695	processed_pseudogene	processed_pseudogene					0	0					1_to_1	identical gene model		1	1	1	1														0
iPSC_NPC	ENSG00000226696	LENG8-AS1	ENSG00000226696	ENSG00000226696	lncRNA	lncRNA	16.0233	15.7283	18.475	17.7	1	1	0.023013	0.140731			1_to_1	identical gene model	0.995718	2;3;2;4	4;3;2;2	4	4	new_contig_added		Variation, GRC Housekeeping	Variation, GRC Housekeeping										0
iPSC_NPC	ENSG00000226698		ENSG00000226698	ENSG00000226698	lncRNA	lncRNA					0	0					1_to_1	identical gene model		2	2	1	1	diff_parts_same_contig		Clone Problem											0
iPSC_NPC	ENSG00000226699		ENSG00000226699	ENSG00000226699	lncRNA	lncRNA					0	0					1_to_1	identical gene model		2	2	1	1											0	EFO_0000384	0.0039733	0
iPSC_NPC	ENSG00000226700	MTND4P25	ENSG00000226700	ENSG00000226700	processed_pseudogene	processed_pseudogene					0	0					1_to_1	identical gene model		1	1	1	1	diff_parts_same_contig													0
iPSC_NPC	ENSG00000226701	RPL15P14	ENSG00000226701	ENSG00000226701	processed_pseudogene	processed_pseudogene					0	0					1_to_1	identical gene model		1	1	1	1				GRC Housekeeping										0
iPSC_NPC	ENSG00000226702	MIR217HG	ENSG00000226702	ENSG00000226702	lncRNA	lncRNA	3.4025	3.4	3.36	3.355	1	1	0.00206267	0.0278385			1_to_1	identical gene model		3	3	1	1											0	EFO_0001064	0.023094	0
iPSC_NPC	ENSG00000226703	NPM1P4	ENSG00000226703	ENSG00000226703	processed_pseudogene	processed_pseudogene					0	0					1_to_1	identical gene model		1	1	1	1														0
iPSC_NPC	ENSG00000226705	SDCBPP1	ENSG00000226705	ENSG00000226705	processed_pseudogene	processed_pseudogene					0	0					1_to_1	identical gene model		4	4	1	1	hg19_errors_corrected			GRC Housekeeping										0
iPSC_NPC	ENSG00000226706		ENSG00000226706	ENSG00000226706	lncRNA	lncRNA	4.16167	4.15833	3.985	3.975	1	1	0.00206267	0.0278385			1_to_1	identical gene model		3	3	1	1														0
iPSC_NPC	ENSG00000226707		ENSG00000226707	ENSG00000226707	lncRNA	lncRNA					0	0					1_to_1	identical gene model		3	3	1	1	diff_parts_same_contig		Variation, GRC Housekeeping	GRC Housekeeping										0
iPSC_NPC	ENSG00000226708		ENSG00000226708	ENSG00000226708	lncRNA	lncRNA					0	0					1_to_1	identical gene model		2	2	1	1			Path Problem	Path Problem										0
iPSC_NPC	ENSG00000226709	FGF12-AS3	ENSG00000226709	ENSG00000226709	lncRNA	lncRNA					0	0					1_to_1	identical gene model		2	2	1	1														0
iPSC_NPC	ENSG00000226711	FAM66C	ENSG00000226711	ENSG00000226711	lncRNA	lncRNA	2.38667	2.38667	2.51	2.51	1	1	0.00206267	0.0278385			1_to_1	identical gene model		4;3;4;7;4;6;3;8;6;5	7;4;6;8;4;6;5;3;4;3	10	10											0	EFO_1001961	0.013305	0
iPSC_NPC	ENSG00000226715	LINC01709	ENSG00000226715	ENSG00000226715	lncRNA	lncRNA					0	0					1_to_1	identical gene model		3;7;10;3;7;8;5;7;5;5;8;7;4;6	4;3;10;8;8;3;5;5;5;7;6;7;7;7	14	14			Clone Problem, GRC Housekeeping								0	EFO_0008523	0.025612	0
iPSC_NPC	ENSG00000226716		ENSG00000226716	ENSG00000226716	lncRNA	lncRNA	0.64	0.64	0.64	0.64	0	0					1_to_1	identical gene model		2	2	1	1			GRC Housekeeping											0
iPSC_NPC	ENSG00000226717	PTPRD-DT	ENSG00000226717	ENSG00000226717	lncRNA	lncRNA					0	0					1_to_1	identical gene model		3	3	1	1											0	EFO_0000326	0.040979	0
iPSC_NPC	ENSG00000226718	SNRPGP8	ENSG00000226718	ENSG00000226718	processed_pseudogene	processed_pseudogene					0	0					1_to_1	identical gene model		1	1	1	1														0
iPSC_NPC	ENSG00000226721	EEF1DP2	ENSG00000226721	ENSG00000226721	processed_pseudogene	processed_pseudogene					0	0					1_to_1	identical gene model		1	1	1	1														0
iPSC_NPC	ENSG00000226722	LINC00424	ENSG00000226722	ENSG00000226722	lncRNA	lncRNA					0	0					1_to_1	identical gene model		3;2;3;2;3;3	3;3;3;3;2;2	6	6														0
iPSC_NPC	ENSG00000226723		ENSG00000226723	ENSG00000226723	processed_pseudogene	processed_pseudogene	1.31	1.31	0.96	0.96	1	1	0.00206267	0.0278385			1_to_1	identical gene model		1	1	1	1														0
iPSC_NPC	ENSG00000226724		ENSG00000226724	ENSG00000226724	unprocessed_pseudogene	unprocessed_pseudogene					0	0					1_to_1	identical gene model		6	6	1	1	diff_parts_same_contig													0
iPSC_NPC	ENSG00000226725	PABPC1L2B-AS1	ENSG00000226725	ENSG00000226725	lncRNA	lncRNA					0	0					1_to_1	identical gene model		4	4	1	1	new_contig_added		Path Problem, Gap	Path Problem		High Signal Region								0
iPSC_NPC	ENSG00000226726	TMEM256P2	ENSG00000226726	ENSG00000226726	processed_pseudogene	processed_pseudogene					0	0					1_to_1	identical gene model		1	1	1	1														0
iPSC_NPC	ENSG00000226729	RPL35AP30	ENSG00000226729	ENSG00000226729	processed_pseudogene	processed_pseudogene					0	0					1_to_1	identical gene model		1	1	1	1														0
iPSC_NPC	ENSG00000226733		ENSG00000226733	ENSG00000226733	lncRNA	lncRNA					0	0					1_to_1	identical gene model		2;7;3;2	2;3;7;2	4	4			Variation, GRC Housekeeping	GRC Housekeeping							0	EFO_0000182	0.03155	0
iPSC_NPC	ENSG00000226734	SNRPGP12	ENSG00000226734	ENSG00000226734	processed_pseudogene	processed_pseudogene					0	0					1_to_1	identical gene model		1	1	1	1														0
iPSC_NPC	ENSG00000226739		ENSG00000226739	ENSG00000226739	lncRNA	lncRNA					0	0					1_to_1	identical gene model		2	2	1	1	new_contig_added													0
iPSC_NPC	ENSG00000226741	LINC02554	ENSG00000226741	ENSG00000226741	lncRNA	lncRNA					0	0					1_to_1	identical gene model		2;4;2;3	2;4;3;2	4	4	hg19_errors_corrected		Clone Problem	Clone Problem							0	EFO_0000305	0.024944	0
iPSC_NPC	ENSG00000226742	HSBP1L1	ENSG00000226742	ENSG00000226742	protein_coding	protein_coding	4.44667	4.44333	4.54	4.535	1	1	0.00206267	0.0278385			1_to_1	identical gene model		4;2;4;1;2	2;4;4;2;1	5	5	diff_parts_same_contig										0	EFO_0004736	0.19282	0
iPSC_NPC	ENSG00000226744		ENSG00000226744	ENSG00000226744	processed_pseudogene	processed_pseudogene					0	0					1_to_1	identical gene model		1	1	1	1														0
iPSC_NPC	ENSG00000226745	OAZ1P1	ENSG00000226745	ENSG00000226745	processed_pseudogene	processed_pseudogene					0	0					1_to_1	identical gene model		1	1	1	1	diff_parts_same_contig		Clone Problem											0
iPSC_NPC	ENSG00000226746	SMCR5	ENSG00000226746	ENSG00000226746	lncRNA	lncRNA	0.268	0.268	0.28	0.28	1	1	0.00206267	0.0278385			1_to_1	identical gene model		1	1	1	1			GRC Housekeeping, Localization Problem								0	EFO_0000305	0.035494	0
iPSC_NPC	ENSG00000226747	FSIP2-AS2	ENSG00000226747	ENSG00000226747	lncRNA	lncRNA	1.13	1.13	1.13	1.13	0	0					1_to_1	identical gene model		4;3;3	4;3;3	3	3	diff_parts_same_contig										0	EFO_0001663	0.0072243	0
iPSC_NPC	ENSG00000226750		ENSG00000226750	ENSG00000226750	unprocessed_pseudogene	unprocessed_pseudogene					0	0					1_to_1	identical gene model		1	1	1	1														0
iPSC_NPC	ENSG00000226752	CUTALP	ENSG00000226752	ENSG00000226752	transcribed_unitary_pseudogene	transcribed_unitary_pseudogene	44.1	44.0817	44.985	44.97	1	1	0.0020604	0.0278385			1_to_1	identical gene model		2;2;4;3;5;3;4;5;3;3;4;3;3;3;3;3;3	4;3;3;4;2;5;5;3;3;3;3;3;3;4;3;2;3	17	17														0
iPSC_NPC	ENSG00000226753	FOXN3P2	ENSG00000226753	ENSG00000226753	processed_pseudogene	processed_pseudogene					0	0					1_to_1	identical gene model		1	1	1	1	diff_parts_same_contig		Path Problem, Gap	Path Problem										0
iPSC_NPC	ENSG00000226754	MAGOH-DT	ENSG00000226754	ENSG00000226754	lncRNA	lncRNA	0.75	0.75	0.75	0.75	0	0					1_to_1	identical gene model		3;4;2	3;4;2	3	3			Clone Problem								0	EFO_0000637	0.027526	0
iPSC_NPC	ENSG00000226755	VPS25P1	ENSG00000226755	ENSG00000226755	processed_pseudogene	processed_pseudogene					0	0					1_to_1	identical gene model		1	1	1	1			Clone Problem, GRC Housekeeping											0
iPSC_NPC	ENSG00000226756		ENSG00000226756	ENSG00000226756	lncRNA	lncRNA	1.07333	1.07333	0.89	0.89	1	1	0.00206267	0.0278385			1_to_1	identical gene model		2	2	1	1											0	EFO_0000384	0.0012754	0
iPSC_NPC	ENSG00000226757	PP12613	ENSG00000226757	ENSG00000226757	lncRNA	lncRNA	0.19	0.19	0.19	0.19	0	0					1_to_1	identical gene model		1	1	1	1											0	EFO_0000326	0.040247	0
iPSC_NPC	ENSG00000226758	DISC1-IT1	ENSG00000226758	ENSG00000226758	lncRNA	lncRNA					0	0					1_to_1	identical gene model		4	4	1	1	diff_parts_same_contig										0	EFO_0002617	0.0037493	0
iPSC_NPC	ENSG00000226759	DAB1-AS1	ENSG00000226759	ENSG00000226759	lncRNA	lncRNA					0	0					1_to_1	identical gene model		2;2;4;2;4;2;2;6;2;2;3;3;5;4;3;2;6;2;3;2;2;3;2;2;3;4;3;2	2;2;2;2;2;2;4;2;2;2;2;2;3;4;2;2;3;3;5;4;6;2;3;3;4;6;3;3	28	28			Clone Problem								0	EFO_0000305	0.0094681	0
iPSC_NPC	ENSG00000226761	TAS2R46	ENSG00000226761	ENSG00000226761	protein_coding	protein_coding	0.423333	0.423333	0.44	0.44	1	1	0.00206267	0.0278385			1_to_1	identical gene model		1	1	1	1	new_contig_added		Variation, Missing sequence, Unknown	Variation, Missing sequence, Unknown							0	MONDO_0008170;EFO_0000571	0.18479	0
iPSC_NPC	ENSG00000226762	LINC02668	ENSG00000226762	ENSG00000226762	lncRNA	lncRNA	0.18	0.18	0.18	0.18	0	0					1_to_1	identical gene model		7;5;2;4;4	4;5;7;4	5	4	diff_parts_same_contig										0	EFO_0000326	0.031873	0
iPSC_NPC	ENSG00000226763	SRRM5	ENSG00000226763	ENSG00000226763	protein_coding	protein_coding	0.234	0.232	0.26	0.25	1	1	0.00206267	0.0278385			1_to_1	identical gene model		1;3	3;1	2	2											0	EFO_0004980	0.098234	0
iPSC_NPC	ENSG00000226764		ENSG00000226764	ENSG00000226764	lncRNA	lncRNA					0	0					1_to_1	identical gene model		3	3	1	1	diff_parts_same_contig, new_contig_added										0	EFO_0000519	0.014989	0
iPSC_NPC	ENSG00000226765	RPSAP33	ENSG00000226765	ENSG00000226765	processed_pseudogene	processed_pseudogene					0	0					1_to_1	identical gene model		1	1	1	1	diff_parts_same_contig													0
iPSC_NPC	ENSG00000226766	FABP7P1	ENSG00000226766	ENSG00000226766	processed_pseudogene	processed_pseudogene					0	0					1_to_1	identical gene model		1	1	1	1														0
iPSC_NPC	ENSG00000226767		ENSG00000226767	ENSG00000226767	processed_pseudogene	processed_pseudogene					0	0					1_to_1	identical gene model		1	1	1	1					High Signal Region									0
iPSC_NPC	ENSG00000226769	GAPDHP54	ENSG00000226769	ENSG00000226769	processed_pseudogene	processed_pseudogene	0.93	0.93	0.93	0.93	0	0					1_to_1	identical gene model		1	1	1	1	diff_parts_same_contig													0
iPSC_NPC	ENSG00000226770	LINC03012	ENSG00000226770	ENSG00000226770	lncRNA	lncRNA					0	0					1_to_1	identical gene model		4	4	1	1														0
iPSC_NPC	ENSG00000226771		ENSG00000226771	ENSG00000226771	lncRNA	lncRNA					0	0					1_to_1	identical gene model		2	2	1	1	diff_parts_same_contig		GRC Housekeeping											0
iPSC_NPC	ENSG00000226772		ENSG00000226772	ENSG00000226772	lncRNA	lncRNA					0	0					1_to_1	identical gene model		2	2	1	1			Path Problem, Clone Problem	Path Problem, Clone Problem										0
iPSC_NPC	ENSG00000226773		ENSG00000226773	ENSG00000226773	processed_pseudogene	processed_pseudogene					0	0					1_to_1	identical gene model		1	1	1	1			Clone Problem, GRC Housekeeping											0
iPSC_NPC	ENSG00000226774	HIKESHIP1	ENSG00000226774	ENSG00000226774	processed_pseudogene	processed_pseudogene	1.43	1.43	1.43	1.43	0	0					1_to_1	identical gene model		1	1	1	1														0
iPSC_NPC	ENSG00000226776	KRTAP3-4P	ENSG00000226776	ENSG00000226776	unprocessed_pseudogene	unprocessed_pseudogene					0	0					1_to_1	identical gene model		1	1	1	1			Localization Problem, Variation, GRC Housekeeping	Localization Problem, Variation, GRC Housekeeping							0	MONDO_0007254	0.0014783	0
iPSC_NPC	ENSG00000226777	FAM30A	ENSG00000226777	ENSG00000226777	lncRNA	lncRNA	0.12	0.12	0.12	0.12	0	0					1_to_1	exon_count_diff		3;3;4;4;9;2	6;4;4;3;3;2	6	6	new_contig_added		Path Problem	Path Problem							0	EFO_0001645	0.18479	0
iPSC_NPC	ENSG00000226779	NAALADL2-AS2	ENSG00000226779	ENSG00000226779	lncRNA	lncRNA					0	0					1_to_1	identical gene model		3	3	1	1	new_contig_added, diff_parts_same_contig										0	EFO_0000305	0.03732	0
iPSC_NPC	ENSG00000226780	AVPR1B-DT	ENSG00000226780	ENSG00000226780	lncRNA	lncRNA					0	0					1_to_1	identical gene model		3	3	1	1	new_contig_added		Gap	Gap										0
iPSC_NPC	ENSG00000226781	TBCAP1	ENSG00000226781	ENSG00000226781	processed_pseudogene	processed_pseudogene					0	0					1_to_1	identical gene model		1	1	1	1											0	EFO_0000621	0.0036958	0
iPSC_NPC	ENSG00000226782		ENSG00000226782	ENSG00000226782	lncRNA	lncRNA					0	0					1_to_1	identical gene model		3	3	1	1	diff_parts_same_contig										0	EFO_0003060	0.030734	0
iPSC_NPC	ENSG00000226783	TLK1P1	ENSG00000226783	ENSG00000226783	processed_pseudogene	processed_pseudogene	0.12	0.12	0.12	0.12	0	0					1_to_1	identical gene model		1	1	1	1														0
iPSC_NPC	ENSG00000226784	PGAM4	ENSG00000226784	ENSG00000226784	protein_coding	protein_coding	1.95667	1.95667	1.885	1.885	1	1	0.00206267	0.0278385			1_to_1	identical gene model		1	1	1	1	new_contig_added		Localization Problem, Gap	Clone Problem, Localization Problem							0	EFO_0004237	0.060825	0
iPSC_NPC	ENSG00000226789	WBP11P2	ENSG00000226789	ENSG00000226789	processed_pseudogene	processed_pseudogene	0.24	0.24	0.24	0.24	1	1	0.00206267	0.0278385			1_to_1	identical gene model		1	1	1	1			Path Problem	Path Problem										0
iPSC_NPC	ENSG00000226790	HNRNPA3P1	ENSG00000226790	ENSG00000226790	processed_pseudogene	processed_pseudogene	1.19	1.19	1.19	1.19	0	0					1_to_1	identical gene model		1	1	1	1				GRC Housekeeping							0	EFO_0004208	0.0073916	0
iPSC_NPC	ENSG00000226791	LINC02611	ENSG00000226791	ENSG00000226791	lncRNA	lncRNA					0	0					1_to_1	identical gene model		4;2;6;5;3;3;3;4;4;2;3	4;6;5;3;3;4;3;4;2;3;2	11	11	diff_parts_same_contig		Path Problem	Path Problem							0	EFO_0000702	0.014417	0
iPSC_NPC	ENSG00000226792	C13orf42	ENSG00000226792	ENSG00000226792	protein_coding	protein_coding					0	0					1_to_1	identical gene model		5;4;4;5	4;5;5;4	4	4											0	EFO_0007841	0.32424	0
iPSC_NPC	ENSG00000226794	MTND1P20	ENSG00000226794	ENSG00000226794	processed_pseudogene	processed_pseudogene					0	0					1_to_1	identical gene model		1	1	1	1				GRC Housekeeping										0
iPSC_NPC	ENSG00000226797		ENSG00000226797	ENSG00000226797	lncRNA	lncRNA	1.96	1.96	1.96	1.96	0	0					1_to_1	identical gene model		3;3	3;3	2	2			Path Problem, Gap	Gap							0	EFO_1001841	0.035792	0
iPSC_NPC	ENSG00000226798		ENSG00000226798	ENSG00000226798	lncRNA	lncRNA	1.505	1.505	1.505	1.505	1	1	0.00206267	0.0278385			1_to_1	identical gene model		3	3	1	1														0
iPSC_NPC	ENSG00000226800	CACTIN-AS1	ENSG00000226800	ENSG00000226800	lncRNA	lncRNA	2.56	2.55833	2.4	2.4	1	1	0.00206267	0.0278385			1_to_1	identical gene model		4	4	1	1														0
iPSC_NPC	ENSG00000226801	OSTCP8	ENSG00000226801	ENSG00000226801	processed_pseudogene	processed_pseudogene	1.16	1.16	1.16	1.16	0	0					1_to_1	identical gene model		1	1	1	1														0
iPSC_NPC	ENSG00000226802	RUVBL2P1	ENSG00000226802	ENSG00000226802	processed_pseudogene	processed_pseudogene					0	0					1_to_1	identical gene model		1	1	1	1			Gap											0
iPSC_NPC	ENSG00000226803	ZNF451-AS1	ENSG00000226803	ENSG00000226803	lncRNA	lncRNA	2.15	2.15	1	1	1	1	0.00206267	0.0278385			1_to_1	identical gene model		4;3;4;5;1;6;3;5;4;5;2;3;2;2;4;2;5;8;2;2;3;3	2;4;6;5;3;4;4;5;5;5;8;4;3;3;2;2;2;2;2;1;3;3	22	22			Variation, GRC Housekeeping	GRC Housekeeping							0	EFO_0002517	0.031045	0
iPSC_NPC	ENSG00000226804		ENSG00000226804	ENSG00000226804	processed_pseudogene	processed_pseudogene					0	0					1_to_1	identical gene model		1	1	1	1			Clone Problem											0
iPSC_NPC	ENSG00000226806	LCT-AS1	ENSG00000226806	ENSG00000226806	lncRNA	lncRNA	0.405	0.405	0.405	0.405	1	1	0.00206267	0.0278385			1_to_1	identical gene model		2	2	1	1			Variation, Path Problem	Variation, Path Problem							0	EFO_0000384	0.0054729	0
iPSC_NPC	ENSG00000226807	MROH5	ENSG00000226807	ENSG00000226807	polymorphic_pseudogene	polymorphic_pseudogene					0	0					1_to_1	exon_count_diff		30;28;3;27;30	28;27;31;30;3	5	5	new_contig_added, diff_parts_same_contig		Variation, GRC Housekeeping	Variation, GRC Housekeeping	High Signal Region	High Signal Region					0	EFO_0000182	0.0014783	0
iPSC_NPC	ENSG00000226808	LINC00840	ENSG00000226808	ENSG00000226808	lncRNA	lncRNA					0	0					1_to_1	identical gene model		3;5;7;2;3;2;4;3;4;2;4;5;2;6;2;4;4;4;2;5	5;4;4;2;3;6;7;2;5;3;2;2;2;4;4;3;4;5;2;4	20	20				GRC Housekeeping							0	MONDO_0007034	0.0053938	0
iPSC_NPC	ENSG00000226810		ENSG00000226810	ENSG00000226810	processed_pseudogene	processed_pseudogene					0	0					1_to_1	identical gene model		1	1	1	1														0
iPSC_NPC	ENSG00000226812	R3HDML-AS1	ENSG00000226812	ENSG00000226812	lncRNA	lncRNA					0	0					1_to_1	identical gene model		2;4	4;2	2	2	diff_parts_same_contig										0	EFO_0000280	0.044549	0
iPSC_NPC	ENSG00000226813	LINC01941	ENSG00000226813	ENSG00000226813	lncRNA	lncRNA					0	0					1_to_1	identical gene model		4;3	3;4	2	2	diff_parts_same_contig		Path Problem	Path Problem										0
iPSC_NPC	ENSG00000226814		ENSG00000226814	ENSG00000226814	processed_pseudogene	processed_pseudogene					0	0					1_to_1	identical gene model		1	1	1	1														0
iPSC_NPC	ENSG00000226816		ENSG00000226816	ENSG00000226816	lncRNA	lncRNA	1.76	1.76	1.06	1.06	1	1	0.00206267	0.0278385			1_to_1	identical gene model		1	1	1	1	diff_parts_same_contig										0	EFO_0001064	0.03732	0
iPSC_NPC	ENSG00000226818	SLC6A6P1	ENSG00000226818	ENSG00000226818	processed_pseudogene	processed_pseudogene	0.23	0.23	0.23	0.23	0	0					1_to_1	identical gene model		1	1	1	1	diff_parts_same_contig		GRC Housekeeping											0
iPSC_NPC	ENSG00000226819	MEIS1-AS3	ENSG00000226819	ENSG00000226819	lncRNA	lncRNA	1.51	1.51	1.51	1.51	0	0					1_to_1	identical gene model		4	4	1	1	diff_parts_same_contig										0	Orphanet_100	0.0041359	0
iPSC_NPC	ENSG00000226820		ENSG00000226820	ENSG00000226820	unprocessed_pseudogene	unprocessed_pseudogene					0	0					1_to_1	identical gene model		3	3	1	1	new_contig_added		Gap											0
iPSC_NPC	ENSG00000226822	LINC02785	ENSG00000226822	ENSG00000226822	lncRNA	lncRNA	0.14	0.14	0.14	0.14	0	0					1_to_1	identical gene model		5;2;5;4;3;4	5;3;5;4;4;2	6	6			Variation, Clone Problem, GRC Housekeeping	Variation							0	EFO_0000641	0.0039637	0
iPSC_NPC	ENSG00000226823	SUGT1P1	ENSG00000226823	ENSG00000226823	unprocessed_pseudogene	unprocessed_pseudogene					0	0					1_to_1	identical gene model		5	5	1	1														0
iPSC_NPC	ENSG00000226824		ENSG00000226824	ENSG00000226824	lncRNA	lncRNA	2.865	2.86667	2.14	2.14	1	1	0.00206267	0.0278385			1_to_1	identical gene model		3;4;3;5;5;2	3;4;5;5;3;2	6	6	diff_parts_same_contig										0	EFO_1001056	0.0064714	0
iPSC_NPC	ENSG00000226825	LINC01509	ENSG00000226825	ENSG00000226825	lncRNA	lncRNA					0	0					1_to_1	identical gene model		4;4;6;6;6	6;6;4;4;6	5	5											0	EFO_0001663	0.0049637	0
iPSC_NPC	ENSG00000226827	NPM1P11	ENSG00000226827	ENSG00000226827	processed_pseudogene	processed_pseudogene					0	0					1_to_1	identical gene model		1	1	1	1														0
iPSC_NPC	ENSG00000226828	LINC02774	ENSG00000226828	ENSG00000226828	lncRNA	lncRNA					0	0					1_to_1	identical gene model		12;6	12;6	2	2	new_contig_added, diff_parts_same_contig													0
iPSC_NPC	ENSG00000226829		ENSG00000226829	ENSG00000226829	lncRNA	lncRNA					0	0					1_to_1	identical gene model		6;5;4	6;5;4	3	3														0
iPSC_NPC	ENSG00000226831	MED15P3	ENSG00000226831	ENSG00000226831	processed_pseudogene	processed_pseudogene					0	0					1_to_1	identical gene model		1	1	1	1	diff_parts_same_contig		Path Problem	Path Problem										0
iPSC_NPC	ENSG00000226833	PPP1CB-DT	ENSG00000226833	ENSG00000226833	lncRNA	lncRNA	0.573333	0.573333	0.56	0.56	1	1	0.00206267	0.0278385			1_to_1	identical gene model		4;3;2;4;5;3;3;3;2;4;4;3;6	2;3;3;4;2;4;6;4;3;5;3;4;3	13	13	diff_parts_same_contig										0	HP_0001636	0.012073	0
iPSC_NPC	ENSG00000226835	ARHGAP29-AS1	ENSG00000226835	ENSG00000226835	lncRNA	lncRNA					0	0					1_to_1	identical gene model		5;4;3;6;7;5;4;5;5;6;3	4;4;6;5;5;5;3;7;6;5;3	11	11	diff_parts_same_contig		Clone Problem, GRC Housekeeping								0	EFO_0003060	0.030734	0
iPSC_NPC	ENSG00000226836	RPL32P19	ENSG00000226836	ENSG00000226836	processed_pseudogene	processed_pseudogene					0	0					1_to_1	identical gene model		1	1	1	1														0
iPSC_NPC	ENSG00000226837	HMGB1P32	ENSG00000226837	ENSG00000226837	processed_pseudogene	processed_pseudogene					0	0					1_to_1	identical gene model		2	2	1	1			Localization Problem, Gap											0
iPSC_NPC	ENSG00000226838		ENSG00000226838	ENSG00000226838	unprocessed_pseudogene	unprocessed_pseudogene					0	0					1_to_1	identical gene model		2	2	1	1														0
iPSC_NPC	ENSG00000226839	MTND6P11	ENSG00000226839	ENSG00000226839	processed_pseudogene	processed_pseudogene					0	0					1_to_1	identical gene model		1	1	1	1	diff_parts_same_contig		Path Problem	Path Problem										0
iPSC_NPC	ENSG00000226840	PAICSP3	ENSG00000226840	ENSG00000226840	processed_pseudogene	processed_pseudogene	2.74	2.74	2.74	2.74	0	0					1_to_1	identical gene model		2	2	1	1	diff_parts_same_contig		GRC Housekeeping	GRC Housekeeping										0
iPSC_NPC	ENSG00000226842		ENSG00000226842	ENSG00000226842	lncRNA	lncRNA					0	0					1_to_1	identical gene model		2	2	1	1				GRC Housekeeping										0
iPSC_NPC	ENSG00000226843		ENSG00000226843	ENSG00000226843	processed_pseudogene	processed_pseudogene					0	0					1_to_1	identical gene model		1	1	1	1														0
iPSC_NPC	ENSG00000226845	EEF1GP3	ENSG00000226845	ENSG00000226845	processed_pseudogene	processed_pseudogene					0	0					1_to_1	identical gene model		1	1	1	1														0
iPSC_NPC	ENSG00000226846	LINC00348	ENSG00000226846	ENSG00000226846	lncRNA	lncRNA					0	0					1_to_1	identical gene model		4;6;5;5;4;6;4;7;4;3;6;5;5;4;4;5;5;6;5	5;5;4;3;5;4;4;6;4;7;4;6;4;5;6;5;6;5;5	19	19											0	EFO_0001064	0.015952	0
iPSC_NPC	ENSG00000226847	PRPS1P1	ENSG00000226847	ENSG00000226847	processed_pseudogene	processed_pseudogene	0.49	0.49	0.49	0.49	0	0					1_to_1	identical gene model		1	1	1	1			Path Problem	Path Problem										0
iPSC_NPC	ENSG00000226849		ENSG00000226849	ENSG00000226849	lncRNA	lncRNA	0.41	0.41	0.36	0.36	1	1	0.00206267	0.0278385			1_to_1	identical gene model		2	2	1	1	diff_parts_same_contig		GRC Housekeeping, Localization Problem											0
iPSC_NPC	ENSG00000226851	ZNF277-AS1	ENSG00000226851	ENSG00000226851	lncRNA	lncRNA					0	0					1_to_1	identical gene model		3;4	4;3	2	2	new_contig_added, diff_parts_same_contig													0
iPSC_NPC	ENSG00000226853	GPR155-DT	ENSG00000226853	ENSG00000226853	lncRNA	lncRNA	2.125	2.1225	2.08	2.08	1	1	0.00206267	0.0278385			1_to_1	identical gene model		2;2;2;2	2;2;2;2	4	4														0
iPSC_NPC	ENSG00000226854		ENSG00000226854	ENSG00000226854	lncRNA	lncRNA					0	0					1_to_1	identical gene model		2	2	1	1	diff_parts_same_contig		Path Problem, Gap	Path Problem										0
iPSC_NPC	ENSG00000226855	RPSAP17	ENSG00000226855	ENSG00000226855	processed_pseudogene	processed_pseudogene	1.84667	1.845	1.64	1.64	1	1	0.00206267	0.0278385			1_to_1	identical gene model		1	1	1	1	diff_parts_same_contig		GRC Housekeeping											0
iPSC_NPC	ENSG00000226856	THORLNC	ENSG00000226856	ENSG00000226856	lncRNA	lncRNA	2.186	2.184	2.19	2.19	1	1	0.00206267	0.0278385			1_to_1	identical gene model		4;3;2;4;8;2;2	4;8;2;2;3;4;2	7	7	new_contig_added, diff_parts_same_contig		Path Problem	Path Problem							0	EFO_0000616	0.086658	0
iPSC_NPC	ENSG00000226857	DUTP3	ENSG00000226857	ENSG00000226857	transcribed_processed_pseudogene	transcribed_processed_pseudogene					0	0					1_to_1	identical gene model		1	1	1	1														0
iPSC_NPC	ENSG00000226859	LINC02051	ENSG00000226859	ENSG00000226859	lncRNA	lncRNA					0	0					1_to_1	identical gene model		2	2	1	1														0
iPSC_NPC	ENSG00000226860	RBX1P1	ENSG00000226860	ENSG00000226860	processed_pseudogene	processed_pseudogene					0	0					1_to_1	identical gene model		1	1	1	1														0
iPSC_NPC	ENSG00000226861		ENSG00000226861	ENSG00000226861	lncRNA	lncRNA					0	0					1_to_1	identical gene model		2	2	1	1				GRC Housekeeping										0
iPSC_NPC	ENSG00000226862		ENSG00000226862	ENSG00000226862	lncRNA	lncRNA	4.32	4.32	4.32	4.32	1	1	0.00206267	0.0278385			1_to_1	identical gene model		2	2	1	1											0	MONDO_0100096	0.0044404	0
iPSC_NPC	ENSG00000226864	ATE1OSP	ENSG00000226864	ENSG00000226864	transcribed_unitary_pseudogene	transcribed_unitary_pseudogene	7.79833	7.79333	8.555	8.55	1	1	0.00206267	0.0278385			1_to_1	identical gene model		2;3	2;3	2	2														0
iPSC_NPC	ENSG00000226867		ENSG00000226867	ENSG00000226867	unprocessed_pseudogene	unprocessed_pseudogene					0	0					1_to_1	identical gene model		3	3	1	1	new_contig_added		Path Problem, Gap	Path Problem										0
iPSC_NPC	ENSG00000226868		ENSG00000226868	ENSG00000226868	lncRNA	lncRNA					0	0					1_to_1	identical gene model		2	2	1	1														0
iPSC_NPC	ENSG00000226869	LHFPL3-AS1	ENSG00000226869	ENSG00000226869	lncRNA	lncRNA					0	0					1_to_1	identical gene model		4;7;4;4;5;7;3	4;7;4;7;4;5;3	7	7	new_contig_added, diff_parts_same_contig										0	EFO_0000326	0.039209	0
iPSC_NPC	ENSG00000226870		ENSG00000226870	ENSG00000226870	transcribed_unprocessed_pseudogene	transcribed_unprocessed_pseudogene					0	0					1_to_1	identical gene model		4;3	4;3	2	2			Gap											0
iPSC_NPC	ENSG00000226871		ENSG00000226871	ENSG00000226871	lncRNA	lncRNA	1.99	1.99	1.99	1.99	0	0					1_to_1	identical gene model		2	2	1	1	diff_parts_same_contig													0
iPSC_NPC	ENSG00000226872		ENSG00000226872	ENSG00000226872	lncRNA	lncRNA					0	0					1_to_1	identical gene model	0.999433	3	3	1	1	new_contig_added, diff_parts_same_contig		GRC Housekeeping, Localization Problem, Clone Problem	Clone Problem										0
iPSC_NPC	ENSG00000226874	TRPC6P10	ENSG00000226874	ENSG00000226874	processed_pseudogene	processed_pseudogene	3.7775	3.7775	3.195	3.195	1	1	0.00206267	0.0278385			1_to_1	identical gene model		1	1	1	1														0
iPSC_NPC	ENSG00000226875	ZNF877P	ENSG00000226875	ENSG00000226875	unprocessed_pseudogene	unprocessed_pseudogene					0	0					1_to_1	identical gene model		1	1	1	1														0
iPSC_NPC	ENSG00000226876	SMYD3-AS1	ENSG00000226876	ENSG00000226876	lncRNA	lncRNA					0	0					1_to_1	identical gene model		4;5	4;5	2	2											0	EFO_0002496	0.051224	0
iPSC_NPC	ENSG00000226877		ENSG00000226877	ENSG00000226877	lncRNA	lncRNA	0.66	0.66	0.66	0.66	1	1	0.00206267	0.0278385			1_to_1	identical gene model		2;4;3;5;8;2	8;2;5;3;4;2	6	6														0
iPSC_NPC	ENSG00000226878	GSTM3P2	ENSG00000226878	ENSG00000226878	processed_pseudogene	processed_pseudogene					0	0					1_to_1	identical gene model		2	2	1	1			Path Problem	Path Problem										0
iPSC_NPC	ENSG00000226881	H3P44	ENSG00000226881	ENSG00000226881	processed_pseudogene	processed_pseudogene	1.26	1.26	1.26	1.26	0	0					1_to_1	identical gene model		1	1	1	1	hg19_errors_corrected, diff_parts_same_contig		Path Problem, Gap	Path Problem										0
iPSC_NPC	ENSG00000226883		ENSG00000226883	ENSG00000226883	lncRNA	lncRNA	1.48	1.48	1.48	1.48	0	0					1_to_1	identical gene model		2	2	1	1			Clone Problem								0	MONDO_0100096	0.0089988	0
iPSC_NPC	ENSG00000226884	RPS29P10	ENSG00000226884	ENSG00000226884	processed_pseudogene	processed_pseudogene					0	0					1_to_1	identical gene model		1	1	1	1														0
iPSC_NPC	ENSG00000226885	E2F6P3	ENSG00000226885	ENSG00000226885	processed_pseudogene	processed_pseudogene					0	0					1_to_1	identical gene model		1	1	1	1	diff_parts_same_contig		GRC Housekeeping, Localization Problem, Clone Problem	Clone Problem	High Signal Region	High Signal Region								0
iPSC_NPC	ENSG00000226886		ENSG00000226886	ENSG00000226886	processed_pseudogene	processed_pseudogene					0	0					1_to_1	identical gene model		1	1	1	1			Path Problem	Path Problem	Low Mappability									0
iPSC_NPC	ENSG00000226887	ERVMER34-1	ENSG00000226887	ENSG00000226887	protein_coding	protein_coding	3.66167	3.65833	3.21	3.205	1	1	0.00206267	0.0278385			1_to_1	identical gene model		4;3;3	3;3;4	3	3											0	EFO_0004340	0.084435	0
iPSC_NPC	ENSG00000226888	RPLP1P10	ENSG00000226888	ENSG00000226888	processed_pseudogene	processed_pseudogene					0	0					1_to_1	identical gene model		1	1	1	1	diff_parts_same_contig			GRC Housekeeping										0
iPSC_NPC	ENSG00000226889	ATF6-DT	ENSG00000226889	ENSG00000226889	lncRNA	lncRNA	0.886667	0.886667	0.88	0.88	1	1	0.00206267	0.0278385			1_to_1	identical gene model		2	2	1	1			Path Problem	Path Problem										0
iPSC_NPC	ENSG00000226890		ENSG00000226890	ENSG00000226890	lncRNA	lncRNA	6.27667	6.28	3.61	3.61	1	1	0.00206267	0.0278385			1_to_1	identical gene model		2	2	1	1														0
iPSC_NPC	ENSG00000226891	LINC01359	ENSG00000226891	ENSG00000226891	lncRNA	lncRNA	0.331667	0.33	0.32	0.32	1	1	0.00206267	0.0278385			1_to_1	identical gene model		6;3;7;4;9;8;4;3;2;10;8;5;5;8;7;7;8;8;7;8;3	4;3;2;9;8;8;8;8;10;5;7;6;5;8;8;7;7;7;3;3;4	21	21	diff_parts_same_contig		Clone Problem								0	EFO_1001512	0.01117	0
iPSC_NPC	ENSG00000226899		ENSG00000226899	ENSG00000226899	lncRNA	lncRNA					0	0					1_to_1	identical gene model		2	2	1	1											0	EFO_0002496	0.047565	0
iPSC_NPC	ENSG00000226900		ENSG00000226900	ENSG00000226900	lncRNA	lncRNA					0	0					1_to_1	identical gene model		2;2;2;3;3	3;3;2;2;2	5	5											0	EFO_0000335	0.0022597	0
iPSC_NPC	ENSG00000226902	CHCHD2P1	ENSG00000226902	ENSG00000226902	processed_pseudogene	processed_pseudogene					0	0					1_to_1	identical gene model		1	1	1	1			Gap											0
iPSC_NPC	ENSG00000226903	LINC00354	ENSG00000226903	ENSG00000226903	lncRNA	lncRNA	0.708	0.708	0.73	0.73	1	1	0.00206267	0.0278385			1_to_1	identical gene model		2;2;3;3;4;2;2;2;3;2;4	2;2;3;4;3;2;3;4;2;2;2	11	11	diff_parts_same_contig		Sub-task, Gap	Sub-task, Gap							0	EFO_0001645	0.0088699	0
iPSC_NPC	ENSG00000226904		ENSG00000226904	ENSG00000226904	lncRNA	lncRNA					0	0					1_to_1	identical gene model		2	2	1	1	diff_parts_same_contig		GRC Housekeeping, Localization Problem, Gap, Missing sequence, Clone Problem, Path Problem	Missing sequence, Clone Problem, Path Problem, Gap	High Signal Region	High Signal Region								0
iPSC_NPC	ENSG00000226905		ENSG00000226905	ENSG00000226905	processed_pseudogene	processed_pseudogene					0	0					1_to_1	identical gene model		1	1	1	1			Path Problem	Path Problem										0
iPSC_NPC	ENSG00000226908	H2BP6	ENSG00000226908	ENSG00000226908	processed_pseudogene	processed_pseudogene					0	0					1_to_1	identical gene model		1	1	1	1														0
iPSC_NPC	ENSG00000226912	ISCA2P1	ENSG00000226912	ENSG00000226912	processed_pseudogene	processed_pseudogene	3.6625	3.665	3.9	3.905	1	1	0.00206267	0.0278385			1_to_1	identical gene model		1	1	1	1	diff_parts_same_contig		Clone Problem	Clone Problem										0
iPSC_NPC	ENSG00000226913	BSN-DT	ENSG00000226913	ENSG00000226913	lncRNA	lncRNA	0.203333	0.203333	0.14	0.14	1	1	0.00206267	0.0278385			1_to_1	identical gene model		3;3;2	3;2;3	3	3											0	EFO_0000637	0.034001	0
iPSC_NPC	ENSG00000226915	RPL19P4	ENSG00000226915	ENSG00000226915	processed_pseudogene	processed_pseudogene					0	0					1_to_1	identical gene model		1	1	1	1			Path Problem	Path Problem										0
iPSC_NPC	ENSG00000226917	LINC01276	ENSG00000226917	ENSG00000226917	lncRNA	lncRNA	0.45	0.45	0.45	0.45	0	0					1_to_1	identical gene model		3;2;4;6	6;4;3;2	4	4			Variation, GRC Housekeeping	GRC Housekeeping										0
iPSC_NPC	ENSG00000226919		ENSG00000226919	ENSG00000226919	lncRNA	lncRNA	0.52	0.52	0.52	0.52	1	1	0.00206267	0.0278385			1_to_1	identical gene model		2;7;7;5;6;5;5;5	5;7;6;7;5;5;5;2	8	8														0
iPSC_NPC	ENSG00000226920		ENSG00000226920	ENSG00000226920	lncRNA	lncRNA					0	0					1_to_1	identical gene model		2	2	1	1														0
iPSC_NPC	ENSG00000226921	LINC00454	ENSG00000226921	ENSG00000226921	lncRNA	lncRNA					0	0					1_to_1	identical gene model		3;4;3;3;3;3;3;4;2	4;3;3;4;2;3;3;3;3	9	9			Gap, Path Problem	Gap, Path Problem										0
iPSC_NPC	ENSG00000226925	IL1R1-AS1	ENSG00000226925	ENSG00000226925	lncRNA	lncRNA					0	0					1_to_1	identical gene model		3	3	1	1	diff_parts_same_contig		Path Problem	Path Problem										0
iPSC_NPC	ENSG00000226926	PDZPH1P	ENSG00000226926	ENSG00000226926	transcribed_unitary_pseudogene	transcribed_unitary_pseudogene					0	0					1_to_1	identical gene model		10;5;2;3	5;10;3;2	4	4														0
iPSC_NPC	ENSG00000226927		ENSG00000226927	ENSG00000226927	lncRNA	lncRNA					0	0					1_to_1	identical gene model		2	2	1	1											0	MONDO_0018531	0.011943	0
iPSC_NPC	ENSG00000226928	RPS14P4	ENSG00000226928	ENSG00000226928	processed_pseudogene	processed_pseudogene					0	0					1_to_1	identical gene model		1	1	1	1			Path Problem	Path Problem		Low Mappability								0
iPSC_NPC	ENSG00000226929	CT47A11	ENSG00000226929	ENSG00000226929	protein_coding	protein_coding					0	0					1_to_1	identical gene model		3	3	1	1	new_contig_added		Path Problem, Gap	Path Problem							0	EFO_0000311	0.010603	0
iPSC_NPC	ENSG00000226930	GTF2IP2	ENSG00000226930	ENSG00000226930	unprocessed_pseudogene	unprocessed_pseudogene					0	0					1_to_1	identical gene model		6	6	1	1	new_contig_added, diff_parts_same_contig		GRC Housekeeping	GRC Housekeeping, Localization Problem										0
iPSC_NPC	ENSG00000226933	NRBF2P2	ENSG00000226933	ENSG00000226933	processed_pseudogene	processed_pseudogene					0	0					1_to_1	identical gene model		1	1	1	1														0
iPSC_NPC	ENSG00000226935	LINC00161	ENSG00000226935	ENSG00000226935	lncRNA	lncRNA					0	0					1_to_1	identical gene model		2;2	2;2	2	2	diff_parts_same_contig, new_contig_added		GRC Housekeeping								0	EFO_0000182	0.064201	0
iPSC_NPC	ENSG00000226937	CEP164P1	ENSG00000226937	ENSG00000226937	transcribed_processed_pseudogene	transcribed_processed_pseudogene	1.17833	1.17833	1.24	1.24	1	1	0.00206267	0.0278385			1_to_1	identical gene model		1;7;5;5;4;5;3	7;5;5;5;4;3;1	7	7				GRC Housekeeping										0
iPSC_NPC	ENSG00000226938		ENSG00000226938	ENSG00000226938	lncRNA	lncRNA					0	0					1_to_1	identical gene model		2	2	1	1			Clone Problem											0
iPSC_NPC	ENSG00000226939		ENSG00000226939	ENSG00000226939	lncRNA	lncRNA					0	0					1_to_1	identical gene model		4	4	1	1			Path Problem	Path Problem										0
iPSC_NPC	ENSG00000226942	IL9RP3	ENSG00000226942	ENSG00000226942	unprocessed_pseudogene	unprocessed_pseudogene	0.808	0.808	0.56	0.56	1	1	0.00206267	0.0278385			1_to_1	identical gene model		9	9	1	1	diff_parts_same_contig													0
iPSC_NPC	ENSG00000226943	ALG1L5P	ENSG00000226943	ENSG00000226943	unprocessed_pseudogene	unprocessed_pseudogene					0	0					1_to_1	identical gene model		8	8	1	1														0
iPSC_NPC	ENSG00000226944	RNF207-AS1	ENSG00000226944	ENSG00000226944	lncRNA	lncRNA					0	0					1_to_1	identical gene model		3	3	1	1											0	MONDO_0100096	0.0055984	0
iPSC_NPC	ENSG00000226945		ENSG00000226945	ENSG00000226945	processed_pseudogene	processed_pseudogene					0	0					1_to_1	identical gene model		1	1	1	1														0
iPSC_NPC	ENSG00000226946		ENSG00000226946	ENSG00000226946	processed_pseudogene	processed_pseudogene	0.19	0.19	0.19	0.19	0	0					1_to_1	identical gene model		1	1	1	1			Path Problem	Path Problem										0
iPSC_NPC	ENSG00000226947	LCEP4	ENSG00000226947	ENSG00000226947	unprocessed_pseudogene	unprocessed_pseudogene					0	0					1_to_1	identical gene model		1	1	1	1	diff_parts_same_contig		GRC Housekeeping											0
iPSC_NPC	ENSG00000226948	RPS4XP2	ENSG00000226948	ENSG00000226948	transcribed_processed_pseudogene	transcribed_processed_pseudogene					0	0					1_to_1	identical gene model		1;2	2;1	2	2														0
iPSC_NPC	ENSG00000226949	OR6K5P	ENSG00000226949	ENSG00000226949	unprocessed_pseudogene	unprocessed_pseudogene					0	0					1_to_1	identical gene model		2	2	1	1			GRC Housekeeping											0
iPSC_NPC	ENSG00000226950	DANCR	ENSG00000226950	ENSG00000226950	lncRNA	lncRNA	13.9217	13.915	13.6	13.595	1	1	0.00206235	0.0278385			1_to_1	identical gene model		3;2;2;6;2;2;3;5;4;5;3;5;2;4	3;2;3;5;4;6;2;4;5;5;2;3;2;2	14	14											0	EFO_0000311	0.099981	0
iPSC_NPC	ENSG00000226952		ENSG00000226952	ENSG00000226952	processed_pseudogene	processed_pseudogene					0	0					1_to_1	identical gene model		1	1	1	1			Clone Problem, GRC Housekeeping											0
iPSC_NPC	ENSG00000226953	NCKAP5-AS2	ENSG00000226953	ENSG00000226953	lncRNA	lncRNA	1.004	1.004	1.18	1.18	1	1	0.00206267	0.0278385			1_to_1	identical gene model		5;4;5;5	4;5;5;5	4	4			Path Problem	Path Problem							0	MONDO_0100096	0.034393	0
iPSC_NPC	ENSG00000226954		ENSG00000226954	ENSG00000226954	lncRNA	lncRNA	0.18	0.18	0.18	0.18	0	0	0.00206267	0.0278385			1_to_1	identical gene model		2	2	1	1			Clone Problem	Clone Problem							0	EFO_0001064	0.038052	0
iPSC_NPC	ENSG00000226955		ENSG00000226955	ENSG00000226955	processed_pseudogene	processed_pseudogene					0	0					1_to_1	identical gene model		1	1	1	1														0
iPSC_NPC	ENSG00000226956		ENSG00000226956	ENSG00000226956	lncRNA	lncRNA	1.755	1.755	1.755	1.755	1	1	0.00206267	0.0278385			1_to_1	identical gene model		2	2	1	1	diff_parts_same_contig		GRC Housekeeping	GRC Housekeeping										0
iPSC_NPC	ENSG00000226957		ENSG00000226957	ENSG00000226957	lncRNA	lncRNA	1.44	1.44	1.71	1.71	1	1	0.00206267	0.0278385			1_to_1	identical gene model		2	2	1	1			Clone Problem								0	EFO_0003060	0.031466	0
iPSC_NPC	ENSG00000226960	MTCO1P21	ENSG00000226960	ENSG00000226960	unprocessed_pseudogene	unprocessed_pseudogene					0	0					1_to_1	identical gene model		1	1	1	1			Clone Problem, GRC Housekeeping											0
iPSC_NPC	ENSG00000226961	PPIAP60	ENSG00000226961	ENSG00000226961	processed_pseudogene	processed_pseudogene					0	0					1_to_1	identical gene model		1	1	1	1	diff_parts_same_contig													0
iPSC_NPC	ENSG00000226962	RAC1P6	ENSG00000226962	ENSG00000226962	processed_pseudogene	processed_pseudogene					0	0					1_to_1	identical gene model		3	3	1	1	diff_parts_same_contig													0
iPSC_NPC	ENSG00000226963		ENSG00000226963	ENSG00000226963	lncRNA	lncRNA	2.77	2.76	2.77	2.76	0	0					1_to_1	identical gene model		2	2	1	1														0
iPSC_NPC	ENSG00000226964	RHEBP2	ENSG00000226964	ENSG00000226964	pseudogene	processed_pseudogene	1.276	4.06167	0.96	3.495	1	1	-1.62881	0.0278385			1_to_1	identical gene model		1	1	1	1	diff_parts_same_contig		Path Problem, Clone Problem, Gap	Gap, Path Problem, GRC Housekeeping, Clone Problem										0
iPSC_NPC	ENSG00000226965		ENSG00000226965	ENSG00000226965	lncRNA	lncRNA					0	0					1_to_1	identical gene model		5;3;6;4;8	8;6;4;3;5	5	5	new_contig_added, diff_parts_same_contig													0
iPSC_NPC	ENSG00000226967	HAUS4P1	ENSG00000226967	ENSG00000226967	processed_pseudogene	processed_pseudogene					0	0					1_to_1	identical gene model		1	1	1	1														0
iPSC_NPC	ENSG00000226968	LINC00423	ENSG00000226968	ENSG00000226968	lncRNA	lncRNA					0	0					1_to_1	identical gene model		4	4	1	1	new_contig_added, diff_parts_same_contig										0	EFO_0000616	0.0073916	0
iPSC_NPC	ENSG00000226969	PRKCZ-DT	ENSG00000226969	ENSG00000226969	lncRNA	lncRNA					0	0					1_to_1	identical gene model		2;3	2;3	2	2														0
iPSC_NPC	ENSG00000226970	NEDD8P1	ENSG00000226970	ENSG00000226970	processed_pseudogene	processed_pseudogene					0	0					1_to_1	identical gene model		1	1	1	1			Clone Problem, GRC Housekeeping											0
iPSC_NPC	ENSG00000226971		ENSG00000226971	ENSG00000226971	processed_pseudogene	processed_pseudogene					0	0					1_to_1	identical gene model	0.999013	3	3	1	1	hg19_errors_corrected		Path Problem	Path Problem										0
iPSC_NPC	ENSG00000226972	RPL12P19	ENSG00000226972	ENSG00000226972	processed_pseudogene	processed_pseudogene					0	0					1_to_1	identical gene model		1	1	1	1														0
iPSC_NPC	ENSG00000226973		ENSG00000226973	ENSG00000226973	unprocessed_pseudogene	unprocessed_pseudogene					0	0					1_to_1	identical gene model		5	5	1	1			GRC Housekeeping, Clone Problem	GRC Housekeeping										0
iPSC_NPC	ENSG00000226976	COX6A1P2	ENSG00000226976	ENSG00000226976	processed_pseudogene	processed_pseudogene	19.64	19.6283	21.595	21.585	1	1	0.00206267	0.0278385			1_to_1	identical gene model		1	1	1	1	diff_parts_same_contig		Variation, GRC Housekeeping	GRC Housekeeping							0	EFO_0001073	0.0029566	0
iPSC_NPC	ENSG00000226977	HMGN1P24	ENSG00000226977	ENSG00000226977	processed_pseudogene	processed_pseudogene	15.91	15.92	15.91	15.92	0	0					1_to_1	identical gene model		1	1	1	1														0
iPSC_NPC	ENSG00000226978	MAGI2-AS2	ENSG00000226978	ENSG00000226978	lncRNA	lncRNA					0	0					1_to_1	identical gene model		3	3	1	1	diff_parts_same_contig													0
iPSC_NPC	ENSG00000226979	LTA	ENSG00000226979	ENSG00000226979	protein_coding	protein_coding					0	0					1_to_1	identical gene model		4;4;3;3	4;3;4;3	4	4			Path Problem, Variation, GRC Housekeeping	Path Problem, Variation, GRC Housekeeping			1	{Leprosy, susceptibility to, 4};{Myocardial infarction, susceptibility to};{Psoriatic arthritis, susceptibility to}	3;3;3	known_molec_cause;known_molec_cause;known_molec_cause	0	EFO_0003778	0.41672	0
iPSC_NPC	ENSG00000226981	ABHD17AP6	ENSG00000226981	ENSG00000226981	unprocessed_pseudogene	unprocessed_pseudogene					0	0					1_to_1	identical gene model		4	4	1	1	diff_parts_same_contig		GRC Housekeeping, Localization Problem											0
iPSC_NPC	ENSG00000226982	CENPCP1	ENSG00000226982	ENSG00000226982	processed_pseudogene	processed_pseudogene					0	0					1_to_1	identical gene model		1	1	1	1	diff_parts_same_contig													0
iPSC_NPC	ENSG00000226983	LINC01692	ENSG00000226983	ENSG00000226983	lncRNA	lncRNA					0	0					1_to_1	identical gene model	0.999906	4;3	4;3	2	2	new_contig_added, diff_parts_same_contig		GRC Housekeeping											0
iPSC_NPC	ENSG00000226984		ENSG00000226984	ENSG00000226984	processed_pseudogene	processed_pseudogene					0	0					1_to_1	identical gene model		1	1	1	1	diff_parts_same_contig		Clone Problem, GRC Housekeeping											0
iPSC_NPC	ENSG00000226985	LINC01203	ENSG00000226985	ENSG00000226985	lncRNA	lncRNA					0	0					1_to_1	identical gene model		7;2;2;11;8;10;9;9;10;8;6;11;5;9;7;9;5;8;6;6;9;9;11	9;9;11;10;11;9;10;11;9;8;5;7;7;9;8;6;8;6;9;6;5;2;2	23	23	new_contig_added, diff_parts_same_contig													0
iPSC_NPC	ENSG00000226986	PRELID1P5	ENSG00000226986	ENSG00000226986	processed_pseudogene	processed_pseudogene	1.03	1.03	1.03	1.03	1	1	0.00206267	0.0278385			1_to_1	identical gene model		1	1	1	1														0
iPSC_NPC	ENSG00000226987		ENSG00000226987	ENSG00000226987	processed_pseudogene	processed_pseudogene					0	0					1_to_1	identical gene model		2	2	1	1	diff_parts_same_contig													0
iPSC_NPC	ENSG00000226989		ENSG00000226989	ENSG00000226989	processed_pseudogene	processed_pseudogene					0	0					1_to_1	identical gene model		1	1	1	1	diff_parts_same_contig		Clone Problem	Clone Problem										0
iPSC_NPC	ENSG00000226990		ENSG00000226990	ENSG00000226990	lncRNA	lncRNA					0	0					1_to_1	identical gene model		4	4	1	1				GRC Housekeeping							0	EFO_0000305	0.035494	0
iPSC_NPC	ENSG00000226991		ENSG00000226991	ENSG00000226991	processed_pseudogene	processed_pseudogene					0	0					1_to_1	identical gene model		1	1	1	1			Gap, Path Problem	Gap, Path Problem		Low Mappability								0
iPSC_NPC	ENSG00000226992		ENSG00000226992	ENSG00000226992	lncRNA	lncRNA					0	0					1_to_1	identical gene model		2	2	1	1			Gap, Missing sequence	Gap, Missing sequence										0
iPSC_NPC	ENSG00000226994		ENSG00000226994	ENSG00000226994	lncRNA	lncRNA					0	0					1_to_1	identical gene model		6;6;6;4;5;5;5;3;6;2;4;6;3;5;6;3;6;7;2;7	6;6;6;6;5;3;6;2;7;6;7;5;5;3;6;5;4;4;3;2	20	20	new_contig_added, diff_parts_same_contig													0
iPSC_NPC	ENSG00000226995	LINC00658	ENSG00000226995	ENSG00000226995	lncRNA	lncRNA					0	0					1_to_1	identical gene model		3;6;5;1;6;11;7;5;7;6;5;4;5;6;4;4;6;4;4;5;4;4;3;5;6;6;6;8;5;3;5;4;6;5;4;5;5;3;7;6;5;8;7;6;8;2;7;3;6;5;5;4;7;6;5;3;5;5	5;8;8;7;8;6;7;6;7;7;1;4;3;5;4;6;6;3;5;3;4;3;6;6;5;6;5;7;6;5;5;6;4;4;4;5;3;5;6;4;5;5;3;5;4;5;5;4;5;11;4;5;7;6;6;6;5;2	58	58	diff_parts_same_contig, new_contig_added										0	HP_0012864	0.0097502	0
iPSC_NPC	ENSG00000226996		ENSG00000226996	ENSG00000226996	lncRNA	lncRNA					0	0					1_to_1	identical gene model		2;2	2;2	2	2	diff_parts_same_contig		GRC Housekeeping								0	EFO_1000044	0.036588	0
iPSC_NPC	ENSG00000226998	MTATP6P30	ENSG00000226998	ENSG00000226998	unprocessed_pseudogene	unprocessed_pseudogene					0	0					1_to_1	identical gene model		1	1	1	1														0
iPSC_NPC	ENSG00000226999		ENSG00000226999	ENSG00000226999	processed_pseudogene	processed_pseudogene					0	0					1_to_1	identical gene model		1	1	1	1														0
iPSC_NPC	ENSG00000227000	HSPD1P14	ENSG00000227000	ENSG00000227000	processed_pseudogene	processed_pseudogene					0	0					1_to_1	identical gene model		1	1	1	1	diff_parts_same_contig		Clone Problem											0
iPSC_NPC	ENSG00000227001	NBPF2P	ENSG00000227001	ENSG00000227001	unprocessed_pseudogene	unprocessed_pseudogene	0.89	0.89	0.89	0.89	1	1	0.00206267	0.0278385			1_to_1	identical gene model		5	5	1	1			Clone Problem											0
iPSC_NPC	ENSG00000227002	SNRPEP10	ENSG00000227002	ENSG00000227002	processed_pseudogene	processed_pseudogene					0	0					1_to_1	identical gene model		1	1	1	1														0
iPSC_NPC	ENSG00000227004		ENSG00000227004	ENSG00000227004	processed_pseudogene	processed_pseudogene					0	0					1_to_1	identical gene model		1	1	1	1														0
iPSC_NPC	ENSG00000227006		ENSG00000227006	ENSG00000227006	lncRNA	lncRNA	0.94	0.936	1.16	1.16	1	1	0.00206267	0.0278385			1_to_1	identical gene model		4	4	1	1											0	EFO_0000702	0.0090078	0
iPSC_NPC	ENSG00000227007	LINC01247	ENSG00000227007	ENSG00000227007	lncRNA	lncRNA					0	0					1_to_1	identical gene model		3	3	1	1														0
iPSC_NPC	ENSG00000227008	RPS24P19	ENSG00000227008	ENSG00000227008	processed_pseudogene	processed_pseudogene	19.765	19.76	21.93	21.93	1	1	0.00206267	0.0278385			1_to_1	identical gene model		1	1	1	1	diff_parts_same_contig													0
iPSC_NPC	ENSG00000227009	FUNDC2P4	ENSG00000227009	ENSG00000227009	processed_pseudogene	processed_pseudogene					0	0					1_to_1	identical gene model		1	1	1	1	diff_parts_same_contig		Clone Problem	Clone Problem							0	EFO_0000182	0.0036958	0
iPSC_NPC	ENSG00000227011	LINC02876	ENSG00000227011	ENSG00000227011	lncRNA	lncRNA					0	0					1_to_1	identical gene model		4;4	4;4	2	2			GRC Housekeeping, Path Problem, Gap	GRC Housekeeping, Gap										0
iPSC_NPC	ENSG00000227012	LINC02527	ENSG00000227012	ENSG00000227012	lncRNA	lncRNA					0	0					1_to_1	identical gene model		2;4;4	4;4;2	3	3	hg19_errors_corrected				Low Mappability						0	EFO_0000676	0.025612	0
iPSC_NPC	ENSG00000227013	OR7E96P	ENSG00000227013	ENSG00000227013	unprocessed_pseudogene	unprocessed_pseudogene					0	0					1_to_1	identical gene model		1	1	1	1			Variation, Path Problem, GRC Housekeeping	Variation, Path Problem	High Signal Region	High Signal Region								0
iPSC_NPC	ENSG00000227014	FKBP14-AS1	ENSG00000227014	ENSG00000227014	lncRNA	lncRNA	0.583333	0.581667	0.455	0.455	1	1	0.00206267	0.0278385			1_to_1	identical gene model		3;4	3;4	2	2														0
iPSC_NPC	ENSG00000227015		ENSG00000227015	ENSG00000227015	unprocessed_pseudogene	unprocessed_pseudogene					0	0					1_to_1	identical gene model		1	1	1	1														0
iPSC_NPC	ENSG00000227016	LINC02796	ENSG00000227016	ENSG00000227016	lncRNA	lncRNA					0	0					1_to_1	identical gene model		7	7	1	1			Clone Problem											0
iPSC_NPC	ENSG00000227017		ENSG00000227017	ENSG00000227017	lncRNA	lncRNA					0	0					1_to_1	identical gene model		2	2	1	1											0	EFO_1001841	0.043463	0
iPSC_NPC	ENSG00000227018	IL6STP1	ENSG00000227018	ENSG00000227018	processed_pseudogene	processed_pseudogene	0.54	0.54	0.54	0.54	0	0					1_to_1	identical gene model		1	1	1	1														0
iPSC_NPC	ENSG00000227019	OR7E101P	ENSG00000227019	ENSG00000227019	unprocessed_pseudogene	unprocessed_pseudogene	1.06333	1.06333	1.06	1.06	1	1	0.00206267	0.0278385			1_to_1	identical gene model		1	1	1	1														0
iPSC_NPC	ENSG00000227021		ENSG00000227021	ENSG00000227021	lncRNA	lncRNA					0	0					1_to_1	identical gene model		2	2	1	1														0
iPSC_NPC	ENSG00000227023	OR51A3P	ENSG00000227023	ENSG00000227023	unprocessed_pseudogene	unprocessed_pseudogene					0	0					1_to_1	identical gene model		1	1	1	1														0
iPSC_NPC	ENSG00000227028	SLC8A1-AS1	ENSG00000227028	ENSG00000227028	lncRNA	lncRNA					0	0					1_to_1	identical gene model	0.999989	4;3;3;3;4;4;3;6;8;8;5;5;3;3;2;5;5;3;3;2;6;4;5;5;3;5;3;2;6;3;6;4;5;6;4;4;2;5;7;4;3	2;6;7;2;3;3;4;5;4;3;4;4;3;5;4;4;5;5;3;5;6;8;8;5;5;5;6;5;2;3;3;3;6;4;3;6;3;3;4;2;3	41	41	new_contig_added, diff_parts_same_contig										0	EFO_0002496	0.04976	0
iPSC_NPC	ENSG00000227029		ENSG00000227029	ENSG00000227029	lncRNA	lncRNA					0	0					1_to_1	identical gene model		2	2	1	1				GRC Housekeeping										0
iPSC_NPC	ENSG00000227032	RPS2P36	ENSG00000227032	ENSG00000227032	processed_pseudogene	processed_pseudogene					0	0					1_to_1	identical gene model		1	1	1	1														0
iPSC_NPC	ENSG00000227033		ENSG00000227033	ENSG00000227033	lncRNA	lncRNA					0	0					1_to_1	identical gene model		2	2	1	1											0	MONDO_0100096	0.0041586	0
iPSC_NPC	ENSG00000227034		ENSG00000227034	ENSG00000227034	processed_pseudogene	processed_pseudogene	9.755	9.75	9.755	9.75	1	1	0.00206267	0.0278385			1_to_1	identical gene model		1	1	1	1	diff_parts_same_contig		Clone Problem, GRC Housekeeping											0
iPSC_NPC	ENSG00000227035	MTATP6P18	ENSG00000227035	ENSG00000227035	unprocessed_pseudogene	unprocessed_pseudogene					0	0					1_to_1	identical gene model		2	2	1	1														0
iPSC_NPC	ENSG00000227036	LINC00511	ENSG00000227036	ENSG00000227036	lncRNA	lncRNA	0.823333	0.821667	0.69	0.69	1	1	0.00206267	0.0278385			1_to_1	identical gene model		5;3;3;4;2;3;3;4;4;5;3;6;5;3;3;2;3;3;5;2;5;4;2;3;4;5;3;2;7;4;5;5;4;2;5;6;3;3;3;5;3;4;5;6;9;6;4;5;4;2;3;3;3;7;2;5;4;4;3;3;4;5;2;3;6;3;7;2;3;6;5;4;4;3;5;3;2;2;1;5;7;2;4;4;2;7;5;6;4;3;6;3;3;3;4;2;3;4;4;3;3;3;3;3;2;8	6;4;4;6;4;3;5;3;7;4;7;5;6;7;5;6;6;3;5;6;3;8;2;5;4;6;7;7;9;5;4;2;5;3;5;4;3;4;3;3;4;3;2;3;5;2;5;4;3;4;5;3;4;5;3;4;4;5;2;3;2;4;5;3;4;3;6;4;4;5;3;2;3;2;3;3;2;5;3;5;3;2;3;4;3;4;3;2;2;4;3;3;3;3;3;1;3;2;2;2;5;3;3;3;3;2	106	106	new_contig_added, diff_parts_same_contig			Localization Problem							0	EFO_0003060	0.091533	0
iPSC_NPC	ENSG00000227038	GTF2IP7	ENSG00000227038	ENSG00000227038	transcribed_unprocessed_pseudogene	transcribed_unprocessed_pseudogene	0.17	0.17	0.17	0.17	0	0					1_to_1	identical gene model		6;3	6;3	2	2	diff_parts_same_contig		Clone Problem	Clone Problem										0
iPSC_NPC	ENSG00000227039	ITGB2-AS1	ENSG00000227039	ENSG00000227039	lncRNA	lncRNA	1.97	1.975	1.97	1.975	1	1	0.00206267	0.0278385			1_to_1	identical gene model		3;4;4;3;5;3	4;3;5;4;3;3	6	6	diff_parts_same_contig										0	EFO_0000637	0.021863	0
iPSC_NPC	ENSG00000227040		ENSG00000227040	ENSG00000227040	processed_pseudogene	processed_pseudogene	2.07	2.07	2.07	2.07	0	0					1_to_1	identical gene model		1	1	1	1														0
iPSC_NPC	ENSG00000227042		ENSG00000227042	ENSG00000227042	lncRNA	lncRNA					0	0					1_to_1	identical gene model		5	5	1	1	diff_parts_same_contig													0
iPSC_NPC	ENSG00000227043	LINC01682	ENSG00000227043	ENSG00000227043	lncRNA	lncRNA					0	0					1_to_1	identical gene model		3;9;7;6;3	9;7;6;3;3	5	5	diff_parts_same_contig													0
iPSC_NPC	ENSG00000227045		ENSG00000227045	ENSG00000227045	lncRNA	lncRNA	3.78	3.78	2.12	2.12	1	1	0.00206267	0.0278385			1_to_1	identical gene model		2	2	1	1	new_contig_added, diff_parts_same_contig		GRC Housekeeping											0
iPSC_NPC	ENSG00000227047		ENSG00000227047	ENSG00000227047	lncRNA	lncRNA					0	0					1_to_1	identical gene model		2	2	1	1	diff_parts_same_contig										0	EFO_1000044	0.034046	0
iPSC_NPC	ENSG00000227048		ENSG00000227048	ENSG00000227048	processed_pseudogene	processed_pseudogene					0	0					1_to_1	identical gene model		1	1	1	1	diff_parts_same_contig													0
iPSC_NPC	ENSG00000227050		ENSG00000227050	ENSG00000227050	lncRNA	lncRNA					0	0					1_to_1	identical gene model		5	5	1	1			Clone Problem											0
iPSC_NPC	ENSG00000227051	C14orf132	ENSG00000227051	ENSG00000227051	protein_coding	protein_coding	18.3833	18.3783	14.255	14.245	1	1	0.00208049	0.0278385			1_to_1	identical gene model		3;3;2;3	2;3;3;3	4	4											0	EFO_0006797	0.32602	0
iPSC_NPC	ENSG00000227053	MUC12-AS1	ENSG00000227053	ENSG00000227053	lncRNA	lncRNA	3.20833	3.20667	3.33	3.325	1	1	0.00206267	0.0278385			1_to_1	identical gene model		3;3	3;3	2	2	diff_parts_same_contig		Path Problem	Path Problem							0	EFO_0000280	0.036219	0
iPSC_NPC	ENSG00000227054	FDX1P2	ENSG00000227054	ENSG00000227054	processed_pseudogene	processed_pseudogene					0	0					1_to_1	identical gene model		1	1	1	1	diff_parts_same_contig		GRC Housekeeping											0
iPSC_NPC	ENSG00000227055		ENSG00000227055	ENSG00000227055	processed_pseudogene	processed_pseudogene					0	0					1_to_1	identical gene model		2	2	1	1			Path Problem	Path Problem										0
iPSC_NPC	ENSG00000227056	RPL6P2	ENSG00000227056	ENSG00000227056	processed_pseudogene	processed_pseudogene	1.21	1.21	1.21	1.21	1	1	0.00206267	0.0278385			1_to_1	identical gene model		1	1	1	1			Clone Problem, GRC Housekeeping											0
iPSC_NPC	ENSG00000227057	WDR46	ENSG00000227057	ENSG00000227057	protein_coding	protein_coding	31.29	31.275	32.04	32.025	1	1	0.00206438	0.0278385			1_to_1	identical gene model		15;10;5;7;4;7;4;2;6	15;5;4;6;10;2;7;7;4	9	9			Path Problem, Variation, GRC Housekeeping	Path Problem, Variation, GRC Housekeeping							0	EFO_0000708	0.16231	0
iPSC_NPC	ENSG00000227058		ENSG00000227058	ENSG00000227058	unprocessed_pseudogene	unprocessed_pseudogene					0	0					1_to_1	identical gene model		3	3	1	1	hg19_errors_corrected		Path Problem, Gap	Path Problem										0
iPSC_NPC	ENSG00000227059	ANHX	ENSG00000227059	ENSG00000227059	protein_coding	protein_coding					0	0					1_to_1	identical gene model		9;10;6	9;10;6	3	3	new_contig_added, diff_parts_same_contig										0	EFO_0004584	0.16178	0
iPSC_NPC	ENSG00000227060	LINC00629	ENSG00000227060	ENSG00000227060	lncRNA	lncRNA	0.404	0.404	0.28	0.28	1	1	0.00206267	0.0278385			1_to_1	identical gene model		3;3;2;3;3;2;2;3	3;3;3;2;3;3;2;2	8	8	diff_parts_same_contig										0	EFO_0005044	0.0040864	0
iPSC_NPC	ENSG00000227061		ENSG00000227061	ENSG00000227061	lncRNA	lncRNA					0	0					1_to_1	identical gene model		2;3;5	2;3;5	3	3											0	EFO_0000729	0.0054269	0
iPSC_NPC	ENSG00000227062		ENSG00000227062	ENSG00000227062	processed_pseudogene	processed_pseudogene					0	0					1_to_1	identical gene model		1	1	1	1			Clone Problem, GRC Housekeeping											0
iPSC_NPC	ENSG00000227063	RPL41P1	ENSG00000227063	ENSG00000227063	processed_pseudogene	processed_pseudogene					0	0					1_to_1	identical gene model		1	1	1	1											0	EFO_0000311	0.0014783	0
iPSC_NPC	ENSG00000227064	NAA20P1	ENSG00000227064	ENSG00000227064	processed_pseudogene	processed_pseudogene					0	0					1_to_1	identical gene model		1	1	1	1	diff_parts_same_contig													0
iPSC_NPC	ENSG00000227066		ENSG00000227066	ENSG00000227066	lncRNA	lncRNA					0	0					1_to_1	identical gene model		2;2;2;2	2;2;2;2	4	4	diff_parts_same_contig		GRC Housekeeping, Localization Problem, Clone Problem								0	EFO_0003060	0.034393	0
iPSC_NPC	ENSG00000227067	DPPA3P1	ENSG00000227067	ENSG00000227067	processed_pseudogene	processed_pseudogene					0	0					1_to_1	identical gene model		1	1	1	1	new_contig_added		Path Problem, Localization Problem, Gap	Path Problem										0
iPSC_NPC	ENSG00000227068		ENSG00000227068	ENSG00000227068	lncRNA	lncRNA	0.89	0.89	0.89	0.89	0	0					1_to_1	identical gene model		3	3	1	1														0
iPSC_NPC	ENSG00000227069	CNN2P2	ENSG00000227069	ENSG00000227069	processed_pseudogene	processed_pseudogene					0	0					1_to_1	identical gene model		1	1	1	1	diff_parts_same_contig		Gap, GRC Housekeeping	Gap, GRC Housekeeping	High Signal Region	High Signal Region								0
iPSC_NPC	ENSG00000227070	EPS15-AS1	ENSG00000227070	ENSG00000227070	lncRNA	lncRNA					0	0					1_to_1	identical gene model		2;3	2;3	2	2			Clone Problem								0	EFO_0000729	0.0020138	0
iPSC_NPC	ENSG00000227071	FOCAD-AS1	ENSG00000227071	ENSG00000227071	lncRNA	lncRNA	12.19	12.19	12.19	12.19	0	0					1_to_1	identical gene model		2;2	2;2	2	2														0
iPSC_NPC	ENSG00000227072		ENSG00000227072	ENSG00000227072	processed_pseudogene	processed_pseudogene					0	0					1_to_1	identical gene model		2	2	1	1	diff_parts_same_contig													0
iPSC_NPC	ENSG00000227073	SDHDP2	ENSG00000227073	ENSG00000227073	processed_pseudogene	processed_pseudogene	1.45	1.45	1.45	1.45	0	0					1_to_1	identical gene model		1	1	1	1	diff_parts_same_contig													0
iPSC_NPC	ENSG00000227075		ENSG00000227075	ENSG00000227075	lncRNA	lncRNA					0	0					1_to_1	identical gene model		3	3	1	1	new_contig_added, diff_parts_same_contig		Variation, GRC Housekeeping	Variation										0
iPSC_NPC	ENSG00000227076		ENSG00000227076	ENSG00000227076	lncRNA	lncRNA					0	0					1_to_1	identical gene model		2	2	1	1											0	EFO_0000641	0.0023908	0
iPSC_NPC	ENSG00000227077		ENSG00000227077	ENSG00000227077	processed_pseudogene	processed_pseudogene					0	0					1_to_1	identical gene model		1	1	1	1			GRC Housekeeping, Localization Problem											0
iPSC_NPC	ENSG00000227078	LINC02094	ENSG00000227078	ENSG00000227078	lncRNA	lncRNA	1.13	1.13	1.13	1.13	1	1	0.00206267	0.0278385			1_to_1	identical gene model		2	2	1	1			Clone Problem, GRC Housekeeping, Localization Problem	Clone Problem										0
iPSC_NPC	ENSG00000227080		ENSG00000227080	ENSG00000227080	processed_pseudogene	processed_pseudogene					0	0					1_to_1	identical gene model		1	1	1	1	diff_parts_same_contig													0
iPSC_NPC	ENSG00000227081		ENSG00000227081	ENSG00000227081	processed_pseudogene	processed_pseudogene	26.592	26.578	20.43	20.41	1	1	0.00206267	0.0278385			1_to_1	identical gene model		1	1	1	1	diff_parts_same_contig													0
iPSC_NPC	ENSG00000227082	LINC02798	ENSG00000227082	ENSG00000227082	lncRNA	lncRNA					0	0					1_to_1	identical gene model	0.999482	2;4;4;3;2;3	2;3;4;2;3;4	6	6	new_contig_added		Gap, Path Problem, Clone Problem, GRC Housekeeping	Gap, Path Problem, Clone Problem	High Signal Region						0	EFO_0000305	0.035494	0
iPSC_NPC	ENSG00000227083		ENSG00000227083	ENSG00000227083	lncRNA	lncRNA	2.22667	2.22667	2.55	2.55	1	1	0.00206267	0.0278385			1_to_1	identical gene model		2	2	1	1	diff_parts_same_contig		Path Problem	Path Problem										0
iPSC_NPC	ENSG00000227087	RBMX2P5	ENSG00000227087	ENSG00000227087	processed_pseudogene	processed_pseudogene					0	0					1_to_1	identical gene model		1	1	1	1														0
iPSC_NPC	ENSG00000227088		ENSG00000227088	ENSG00000227088	lncRNA	lncRNA	3.51	3.51	3.51	3.51	0	0					1_to_1	identical gene model		2;7	7;2	2	2											0	EFO_0000326	0.027292	0
iPSC_NPC	ENSG00000227089		ENSG00000227089	ENSG00000227089	lncRNA	lncRNA					0	0					1_to_1	identical gene model		2	2	1	1											0	EFO_0003060	0.032198	0
iPSC_NPC	ENSG00000227090		ENSG00000227090	ENSG00000227090	lncRNA	lncRNA					0	0					1_to_1	identical gene model		2	2	1	1	diff_parts_same_contig		GRC Housekeeping											0
iPSC_NPC	ENSG00000227091	SLC6A17-AS1	ENSG00000227091	ENSG00000227091	lncRNA	lncRNA					0	0					1_to_1	identical gene model		2;3;2	3;2;2	3	3			Clone Problem, GRC Housekeeping											0
iPSC_NPC	ENSG00000227094		ENSG00000227094	ENSG00000227094	lncRNA	lncRNA					0	0					1_to_1	identical gene model		2	2	1	1	diff_parts_same_contig										0	EFO_0000326	0.0481	0
iPSC_NPC	ENSG00000227096	HMGB3P8	ENSG00000227096	ENSG00000227096	processed_pseudogene	processed_pseudogene					0	0					1_to_1	identical gene model		1	1	1	1	diff_parts_same_contig													0
iPSC_NPC	ENSG00000227097	RPS28P7	ENSG00000227097	ENSG00000227097	processed_pseudogene	processed_pseudogene	49.714	49.7	44.31	44.26	1	1	0.00206267	0.0278385			1_to_1	identical gene model		1	1	1	1														0
iPSC_NPC	ENSG00000227098		ENSG00000227098	ENSG00000227098	lncRNA	lncRNA					0	0					1_to_1	identical gene model		2;3;5;5;3;2;3;3;3;3;2;5;4;3;3;2	5;5;5;3;2;2;3;2;3;3;3;3;3;3;4;2	16	16	diff_parts_same_contig													0
iPSC_NPC	ENSG00000227101		ENSG00000227101	ENSG00000227101	lncRNA	lncRNA					0	0					1_to_1	identical gene model		2;3;2;3;2;2;2;2;4	2;2;3;3;2;2;4;2;2	9	9														0
iPSC_NPC	ENSG00000227102	OR2AS1P	ENSG00000227102	ENSG00000227102	unprocessed_pseudogene	unprocessed_pseudogene					0	0					1_to_1	identical gene model		1	1	1	1			Variation	Variation										0
iPSC_NPC	ENSG00000227104	PIGQP1	ENSG00000227104	ENSG00000227104	transcribed_unprocessed_pseudogene	transcribed_unprocessed_pseudogene					0	0					1_to_1	identical gene model		2	2	1	1			Clone Problem											0
iPSC_NPC	ENSG00000227105	PARP1P1	ENSG00000227105	ENSG00000227105	processed_pseudogene	processed_pseudogene					0	0					1_to_1	identical gene model		1	1	1	1											0	EFO_0000311	0.0014783	0
iPSC_NPC	ENSG00000227107		ENSG00000227107	ENSG00000227107	lncRNA	lncRNA	0.503333	0.503333	0.405	0.405	1	1	0.00206267	0.0278385			1_to_1	identical gene model		2	2	1	1			Variation	Variation							0	EFO_0000641	0.0046531	0
iPSC_NPC	ENSG00000227108	IGHD1-14	ENSG00000227108	ENSG00000227108	IG_D_gene	IG_D_gene					0	0					1_to_1	identical gene model		1	1	1	1	new_contig_added		Path Problem	Path Problem							0	EFO_0000319	0.076061	0
iPSC_NPC	ENSG00000227109	CRIP1P3	ENSG00000227109	ENSG00000227109	processed_pseudogene	processed_pseudogene					0	0					1_to_1	identical gene model		1	1	1	1	diff_parts_same_contig													0
iPSC_NPC	ENSG00000227110	LMCD1-AS1	ENSG00000227110	ENSG00000227110	lncRNA	lncRNA	1.36833	1.36833	1.25	1.25	1	1	0.00206267	0.0278385			1_to_1	identical gene model		4;4;4;6;4;2;4;7;2;7	7;4;7;6;4;4;2;2;4;4	10	10	new_contig_added, diff_parts_same_contig				High Signal Region						0	EFO_0000637	0.0022175	0
iPSC_NPC	ENSG00000227113		ENSG00000227113	ENSG00000227113	unprocessed_pseudogene	unprocessed_pseudogene					0	0					1_to_1	identical gene model		2	2	1	1														0
iPSC_NPC	ENSG00000227115	LINC01630	ENSG00000227115	ENSG00000227115	lncRNA	lncRNA	0.275	0.275	0.17	0.17	1	1	0.00206267	0.0278385			1_to_1	identical gene model		7;2;3;6;5;5;4;8;2;2;2;8;6;7;4;6;4;3;4;7	6;4;4;7;4;8;2;7;3;2;2;3;5;6;8;4;2;6;7;5	20	20	new_contig_added, diff_parts_same_contig		Variation	Variation							0	EFO_0000305	0.026507	0
iPSC_NPC	ENSG00000227117	HORMAD2-AS1	ENSG00000227117	ENSG00000227117	lncRNA	lncRNA	0.46	0.46	0.46	0.46	0	0					1_to_1	identical gene model		5;3;3	5;3;3	3	3	new_contig_added, diff_parts_same_contig		Clone Problem	Clone Problem										0
iPSC_NPC	ENSG00000227118	BTF3P13	ENSG00000227118	ENSG00000227118	processed_pseudogene	processed_pseudogene					0	0					1_to_1	identical gene model		1	1	1	1														0
iPSC_NPC	ENSG00000227120		ENSG00000227120	ENSG00000227120	processed_pseudogene	processed_pseudogene					0	0					1_to_1	identical gene model		1	1	1	1	diff_parts_same_contig		Path Problem	Path Problem										0
iPSC_NPC	ENSG00000227121	LINC02672	ENSG00000227121	ENSG00000227121	lncRNA	lncRNA					0	0					1_to_1	identical gene model		3;5;5	5;5;3	3	3				GRC Housekeeping										0
iPSC_NPC	ENSG00000227123	RPL12P44	ENSG00000227123	ENSG00000227123	processed_pseudogene	processed_pseudogene					0	0					1_to_1	identical gene model		2	2	1	1														0
iPSC_NPC	ENSG00000227124	ZNF717	ENSG00000227124	ENSG00000227124	protein_coding	protein_coding	7.02667	8.255	6.185	6.805	1	1	-0.348658	0.055941			1_to_1	identical gene model		5;5;6;4;6;7;5	7;6;6;5;4;5;5	7	7		yes	Missing sequence, Unknown, Path Problem	Localization Problem, Missing sequence, Unknown, Path Problem	High Signal Region	High Signal Region					0	EFO_0001663	0.11087	0
iPSC_NPC	ENSG00000227125		ENSG00000227125	ENSG00000227125	lncRNA	lncRNA					0	0					1_to_1	identical gene model		2	2	1	1	diff_parts_same_contig, new_contig_added													0
iPSC_NPC	ENSG00000227128	LBX1-AS1	ENSG00000227128	ENSG00000227128	lncRNA	lncRNA	0.12	0.12	0.12	0.12	0	0					1_to_1	identical gene model		2;3;3;3;3;2	3;2;3;2;3;3	6	6														0
iPSC_NPC	ENSG00000227131		ENSG00000227131	ENSG00000227131	lncRNA	lncRNA					0	0					1_to_1	identical gene model		3	3	1	1			Variation, GRC Housekeeping	GRC Housekeeping							0	EFO_0000182	0.0061048	0
iPSC_NPC	ENSG00000227133		ENSG00000227133	ENSG00000227133	processed_pseudogene	processed_pseudogene					0	0					1_to_1	identical gene model		3	3	1	1	diff_parts_same_contig													0
iPSC_NPC	ENSG00000227134	OTX2P2	ENSG00000227134	ENSG00000227134	processed_pseudogene	processed_pseudogene					0	0					1_to_1	identical gene model		1	1	1	1			Path Problem	Path Problem										0
iPSC_NPC	ENSG00000227138		ENSG00000227138	ENSG00000227138	processed_pseudogene	processed_pseudogene					0	0					1_to_1	identical gene model		1	1	1	1														0
iPSC_NPC	ENSG00000227139		ENSG00000227139	ENSG00000227139	lncRNA	lncRNA					0	0					1_to_1	identical gene model		2	2	1	1	new_contig_added		Gap, Path Problem, Clone Problem, GRC Housekeeping	Gap, Missing sequence, Clone Problem, Path Problem										0
iPSC_NPC	ENSG00000227140	USP17L5	ENSG00000227140	ENSG00000227140	protein_coding	protein_coding					0	0					1_to_1	identical gene model		1	1	1	1	diff_parts_same_contig		Gap, GRC Housekeeping, Localization Problem	Gap	High Signal Region	High Signal Region					0	EFO_0005537	0.0036958	0
iPSC_NPC	ENSG00000227141		ENSG00000227141	ENSG00000227141	processed_pseudogene	processed_pseudogene	0.31	0.31	0.28	0.28	1	1	0.00206267	0.0278385			1_to_1	identical gene model		1	1	1	1														0
iPSC_NPC	ENSG00000227143	LINC01153	ENSG00000227143	ENSG00000227143	lncRNA	lncRNA					0	0					1_to_1	identical gene model		2	2	1	1	diff_parts_same_contig										0	EFO_0002496	0.043463	0
iPSC_NPC	ENSG00000227145	IL21-AS1	ENSG00000227145	ENSG00000227145	lncRNA	lncRNA					0	0					1_to_1	identical gene model		11;6;6;7	11;7;6;6	4	4											0	EFO_0000326	0.029082	0
iPSC_NPC	ENSG00000227148		ENSG00000227148	ENSG00000227148	lncRNA	lncRNA					0	0					1_to_1	identical gene model		2	2	1	1														0
iPSC_NPC	ENSG00000227149	MTCO1P44	ENSG00000227149	ENSG00000227149	processed_pseudogene	processed_pseudogene					0	0					1_to_1	identical gene model		1	1	1	1			Path Problem	Path Problem										0
iPSC_NPC	ENSG00000227150		ENSG00000227150	ENSG00000227150	lncRNA	lncRNA					0	0					1_to_1	identical gene model		2	2	1	1														0
iPSC_NPC	ENSG00000227151	PRR20D	ENSG00000227151	ENSG00000227151	protein_coding	protein_coding					0	0					1_to_1	identical gene model		3	3	1	1	diff_parts_same_contig				High Signal Region	High Signal Region					0	EFO_0004784	0.18082	0
iPSC_NPC	ENSG00000227152	OR2T7	ENSG00000227152	ENSG00000227152	polymorphic_pseudogene	polymorphic_pseudogene					0	0					1_to_1	identical gene model		2;2	2;2	2	2	diff_parts_same_contig													0
iPSC_NPC	ENSG00000227154	MKRN6P	ENSG00000227154	ENSG00000227154	unprocessed_pseudogene	unprocessed_pseudogene					0	0					1_to_1	identical gene model		5	5	1	1	diff_parts_same_contig		Variation, GRC Housekeeping	GRC Housekeeping										0
iPSC_NPC	ENSG00000227155	DOCK8-AS2	ENSG00000227155	ENSG00000227155	lncRNA	lncRNA	0.88	0.88	0.5	0.5	1	1	0.00206267	0.0278385			1_to_1	identical gene model		4;2;5;2;3;5;4;4;4;4;4;5;2;4;2;3	5;3;4;2;4;4;3;2;4;4;2;5;5;4;4;2	16	16														0
iPSC_NPC	ENSG00000227157		ENSG00000227157	ENSG00000227157	lncRNA	lncRNA	0.205	0.205	0.205	0.205	1	1	0.00206267	0.0278385			1_to_1	identical gene model		2;4;4;3	3;4;4;2	4	4			Path Problem	Path Problem										0
iPSC_NPC	ENSG00000227158		ENSG00000227158	ENSG00000227158	processed_pseudogene	processed_pseudogene					0	0					1_to_1	identical gene model		1	1	1	1			GRC Housekeeping, Localization Problem											0
iPSC_NPC	ENSG00000227159	DDX11L16	ENSG00000227159	ENSG00000227159	unprocessed_pseudogene	unprocessed_pseudogene	0.315		0.315		1	0					1_to_1	identical gene model	0.5	10	10	1	1	diff_parts_same_contig, hg19_errors_corrected		Path Problem	Path Problem	High Signal Region	High Signal Region								0
iPSC_NPC	ENSG00000227160	THEM7P	ENSG00000227160	ENSG00000227160	transcribed_unitary_pseudogene	transcribed_unitary_pseudogene					0	0					1_to_1	identical gene model		3;2	3;2	2	2	diff_parts_same_contig													0
iPSC_NPC	ENSG00000227161		ENSG00000227161	ENSG00000227161	lncRNA	lncRNA					0	0					1_to_1	identical gene model		2	2	1	1														0
iPSC_NPC	ENSG00000227163		ENSG00000227163	ENSG00000227163	processed_pseudogene	processed_pseudogene					0	0					1_to_1	identical gene model		1	1	1	1			Clone Problem											0
iPSC_NPC	ENSG00000227165	WDR11-DT	ENSG00000227165	ENSG00000227165	lncRNA	lncRNA	0.71	0.71	0.325	0.325	1	1	0.00206267	0.0278385			1_to_1	identical gene model		5;4;4;2;2;3;3;4;4;3	4;4;3;4;4;3;5;3;2;2	10	10											0	EFO_0000305	0.015091	0
iPSC_NPC	ENSG00000227167		ENSG00000227167	ENSG00000227167	lncRNA	lncRNA					0	0					1_to_1	identical gene model		2	2	1	1														0
iPSC_NPC	ENSG00000227169		ENSG00000227169	ENSG00000227169	lncRNA	lncRNA					0	0					1_to_1	identical gene model		2	2	1	1	diff_parts_same_contig													0
iPSC_NPC	ENSG00000227170	TRPS1-AS1	ENSG00000227170	ENSG00000227170	lncRNA	lncRNA					0	0					1_to_1	identical gene model		2	2	1	1	new_contig_added, diff_parts_same_contig			GRC Housekeeping							0	EFO_0002496	0.057078	0
iPSC_NPC	ENSG00000227172	YAE1-DT	ENSG00000227172	ENSG00000227172	lncRNA	lncRNA					0	0					1_to_1	identical gene model		3	3	1	1														0
iPSC_NPC	ENSG00000227173	MYL6P3	ENSG00000227173	ENSG00000227173	processed_pseudogene	processed_pseudogene					0	0					1_to_1	identical gene model		1	1	1	1				GRC Housekeeping										0
iPSC_NPC	ENSG00000227175	BEND7-DT	ENSG00000227175	ENSG00000227175	lncRNA	lncRNA					0	0					1_to_1	identical gene model		2	2	1	1				GRC Housekeeping										0
iPSC_NPC	ENSG00000227176	NSA2P5	ENSG00000227176	ENSG00000227176	processed_pseudogene	processed_pseudogene	1.555	1.5525	1.11	1.11	1	1	0.00206267	0.0278385			1_to_1	identical gene model		2	2	1	1	diff_parts_same_contig		Path Problem	Path Problem										0
iPSC_NPC	ENSG00000227177	AIMP1P2	ENSG00000227177	ENSG00000227177	processed_pseudogene	processed_pseudogene					0	0					1_to_1	identical gene model		1	1	1	1	diff_parts_same_contig													0
iPSC_NPC	ENSG00000227179	PGBP	ENSG00000227179	ENSG00000227179	transcribed_unprocessed_pseudogene	transcribed_unprocessed_pseudogene					0	0					1_to_1	identical gene model		5;9	9;5	2	2			Clone Problem, GRC Housekeeping								0	HP_0100806	0.0096091	0
iPSC_NPC	ENSG00000227180	LRRC2P1	ENSG00000227180	ENSG00000227180	processed_pseudogene	processed_pseudogene					0	0					1_to_1	identical gene model		2	2	1	1														0
iPSC_NPC	ENSG00000227181	LINC01688	ENSG00000227181	ENSG00000227181	lncRNA	lncRNA					0	0					1_to_1	identical gene model		2	2	1	1														0
iPSC_NPC	ENSG00000227182	VN1R28P	ENSG00000227182	ENSG00000227182	unitary_pseudogene	unitary_pseudogene					0	0					1_to_1	identical gene model		1	1	1	1	new_contig_added		Unknown	Unknown										0
iPSC_NPC	ENSG00000227183	HDGFP1	ENSG00000227183	ENSG00000227183	processed_pseudogene	processed_pseudogene					0	0					1_to_1	identical gene model		1	1	1	1	new_contig_added, diff_parts_same_contig		GRC Housekeeping	GRC Housekeeping										0
iPSC_NPC	ENSG00000227186		ENSG00000227186	ENSG00000227186	lncRNA	lncRNA					0	0					1_to_1	identical gene model		2	2	1	1				GRC Housekeeping										0
iPSC_NPC	ENSG00000227187	RPL21P31	ENSG00000227187	ENSG00000227187	processed_pseudogene	processed_pseudogene					0	0					1_to_1	identical gene model		1	1	1	1														0
iPSC_NPC	ENSG00000227188	MGAT3-AS1	ENSG00000227188	ENSG00000227188	lncRNA	lncRNA	1.83	1.8275	1.405	1.405	1	1	0.00206267	0.0278385			1_to_1	identical gene model		2	2	1	1	diff_parts_same_contig		Clone Problem	Clone Problem							0	EFO_0000280	0.037821	0
iPSC_NPC	ENSG00000227189		ENSG00000227189	ENSG00000227189	lncRNA	lncRNA	0.515	0.515	0.515	0.515	1	1	0.00206267	0.0278385			1_to_1	identical gene model		2	2	1	1			GRC Housekeeping, Localization Problem											0
iPSC_NPC	ENSG00000227191	TRGC2	ENSG00000227191	ENSG00000227191	TR_C_gene	TR_C_gene	0.34	0.34	0.34	0.34	0	0					1_to_1	identical gene model		4	4	1	1	diff_parts_same_contig										0	Orphanet_179006	0.064381	0
iPSC_NPC	ENSG00000227192		ENSG00000227192	ENSG00000227192	lncRNA	lncRNA	0.81	0.81	0.81	0.81	0	0					1_to_1	identical gene model		2	2	1	1	diff_parts_same_contig										0	MONDO_0100096	0.0057985	0
iPSC_NPC	ENSG00000227193		ENSG00000227193	ENSG00000227193	lncRNA	lncRNA					0	0					1_to_1	exon_count_diff		3	4	1	1	new_contig_added		Gap, Clone Problem, GRC Housekeeping	Gap, Clone Problem, Path Problem	High Signal Region									0
iPSC_NPC	ENSG00000227195	MIR663AHG	ENSG00000227195	ENSG00000227195	lncRNA	lncRNA					0	0					1_to_1	identical gene model		5;5;2;4;6;6;1;6;4;6;5;5;6;5;5;5;6;4;4;3;4;6;4;5;4;4;6;6;5;7;6;5;6;7;6;5;2;5;5;4;5;6;5;5;5;5;6;6;4;4;5;6;4;4;3;6;5;7;6;3;5;5;5;3;3;5;4;4;5;6;5;6;5;4;6;5;5;4;5;6;5;6;4;5;3;6;6;4;5;5;6;5;6;4;3;4;5;4;5;4;4;4;4;6;5;2;5;2;5;5;5;5;5;6;6;6;3;4;5;5;6;5;5;5;5;5;5;5;5;4;4;6;5;6;7;5;4;5;5;5;5;4;4;7;4;4	3;4;4;4;3;2;6;4;6;5;6;4;5;1;4;5;6;4;5;5;6;5;5;4;5;6;5;6;4;4;6;5;6;3;5;5;4;5;6;4;5;4;4;5;5;6;6;3;5;5;5;5;4;5;5;4;4;4;4;5;5;5;5;4;5;5;4;4;5;3;5;6;6;5;4;5;3;6;6;4;5;6;5;5;5;7;5;5;4;4;6;6;5;6;5;6;7;3;5;4;5;6;5;6;5;5;4;5;4;6;5;5;4;5;5;4;7;5;6;5;5;5;5;6;4;5;6;5;6;5;5;4;3;4;7;6;6;6;6;6;7;6;5;2;2;2	146	146					Low Mappability,High Signal Region						0	EFO_0000305	0.016165	0
iPSC_NPC	ENSG00000227196	IGHD4-23	ENSG00000227196	ENSG00000227196	IG_D_gene	IG_D_gene					0	0					1_to_1	identical gene model		1	1	1	1	new_contig_added		Path Problem	Path Problem										0
iPSC_NPC	ENSG00000227197		ENSG00000227197	ENSG00000227197	lncRNA	lncRNA					0	0					1_to_1	identical gene model		4	4	1	1	diff_parts_same_contig										0	EFO_1001841	0.047565	0
iPSC_NPC	ENSG00000227198	C6orf47-AS1	ENSG00000227198	ENSG00000227198	lncRNA	lncRNA					0	0					1_to_1	identical gene model		2	2	1	1			Path Problem, Variation, GRC Housekeeping	Path Problem, Variation, GRC Housekeeping										0
iPSC_NPC	ENSG00000227199	ST7-AS1	ENSG00000227199	ENSG00000227199	lncRNA	lncRNA	8.18	8.17667	7.84	7.835	1	1	0.00206266	0.0278385			1_to_1	identical gene model		1	1	1	1											0	DOID_7551	0.017001	0
iPSC_NPC	ENSG00000227200		ENSG00000227200	ENSG00000227200	lncRNA	lncRNA					0	0					1_to_1	identical gene model		2	2	1	1														0
iPSC_NPC	ENSG00000227201	CNN2P1	ENSG00000227201	ENSG00000227201	processed_pseudogene	processed_pseudogene	1.12	1.12	1.16	1.16	1	1	0.00206267	0.0278385			1_to_1	identical gene model		1	1	1	1	diff_parts_same_contig		Clone Problem	Clone Problem										0
iPSC_NPC	ENSG00000227203	SUB1P1	ENSG00000227203	ENSG00000227203	processed_pseudogene	processed_pseudogene	2.17	2.17	2.17	2.17	0	0					1_to_1	identical gene model		1	1	1	1			Variation, Path Problem, GRC Housekeeping	Variation, Path Problem										0
iPSC_NPC	ENSG00000227205	PFN1P9	ENSG00000227205	ENSG00000227205	processed_pseudogene	processed_pseudogene					0	0					1_to_1	identical gene model		1	1	1	1	new_contig_added		Clone Problem, GRC Housekeeping											0
iPSC_NPC	ENSG00000227206		ENSG00000227206	ENSG00000227206	lncRNA	lncRNA					0	0					1_to_1	identical gene model		2	2	1	1			Path Problem, Variation, GRC Housekeeping	Path Problem, Variation, GRC Housekeeping										0
iPSC_NPC	ENSG00000227207	RPL31P12	ENSG00000227207	ENSG00000227207	processed_pseudogene	processed_pseudogene					0	0					1_to_1	identical gene model		1	1	1	1			Variation, Clone Problem	Variation										0
iPSC_NPC	ENSG00000227209	WARS2P1	ENSG00000227209	ENSG00000227209	processed_pseudogene	processed_pseudogene					0	0					1_to_1	identical gene model		1	1	1	1	diff_parts_same_contig			GRC Housekeeping										0
iPSC_NPC	ENSG00000227210	WDR35-DT	ENSG00000227210	ENSG00000227210	lncRNA	lncRNA	0.58	0.58	0.47	0.47	1	1	0.00206267	0.0278385			1_to_1	identical gene model		3;3	3;3	2	2											0	EFO_0000519	0.014942	0
iPSC_NPC	ENSG00000227211	H3P45	ENSG00000227211	ENSG00000227211	processed_pseudogene	processed_pseudogene	2.34	2.34	2.34	2.34	0	0					1_to_1	identical gene model		1	1	1	1			Localization Problem, Gap								0	EFO_0000763	0.012808	0
iPSC_NPC	ENSG00000227212	PFN1P6	ENSG00000227212	ENSG00000227212	processed_pseudogene	processed_pseudogene	13.7267	13.155	14.8	14.805	1	1	0.143395	0.361257			1_to_1	identical gene model		1	1	1	1	new_contig_added		Gap, Missing sequence, Path Problem, GRC Housekeeping	Missing sequence, Gap, Clone Problem, Path Problem	High Signal Region									0
iPSC_NPC	ENSG00000227213	SPATA13-AS1	ENSG00000227213	ENSG00000227213	lncRNA	lncRNA					0	0					1_to_1	identical gene model		3	3	1	1	diff_parts_same_contig										0	MONDO_0004979	0.0073916	0
iPSC_NPC	ENSG00000227214	HCG15	ENSG00000227214	ENSG00000227214	lncRNA	lncRNA	2.72333	2.72333	2.535	2.53	1	1	0.00206267	0.0278385			1_to_1	identical gene model		3	3	1	1			Path Problem, Variation, GRC Housekeeping	Path Problem, Variation, GRC Housekeeping							0	EFO_0000616	0.0051741	0
iPSC_NPC	ENSG00000227215		ENSG00000227215	ENSG00000227215	lncRNA	lncRNA					0	0					1_to_1	identical gene model		2	2	1	1	new_contig_added, diff_parts_same_contig		GRC Housekeeping	GRC Housekeeping										0
iPSC_NPC	ENSG00000227217		ENSG00000227217	ENSG00000227217	lncRNA	lncRNA					0	0					1_to_1	identical gene model		2	2	1	1			GRC Housekeeping								0	EFO_0005842	0.0032497	0
iPSC_NPC	ENSG00000227218		ENSG00000227218	ENSG00000227218	lncRNA	lncRNA	3.34333	3.34167	3.395	3.395	1	1	0.00206267	0.0278385			1_to_1	identical gene model		2;3;4;3;3;4;3;3;3	3;3;3;3;4;4;3;3;2	9	9														0
iPSC_NPC	ENSG00000227220		ENSG00000227220	ENSG00000227220	lncRNA	lncRNA	23.2983	23.285	26.185	26.16	1	1	0.00206266	0.0278385			1_to_1	identical gene model		2	2	1	1	diff_parts_same_contig													0
iPSC_NPC	ENSG00000227224		ENSG00000227224	ENSG00000227224	processed_pseudogene	processed_pseudogene					0	0					1_to_1	identical gene model		1	1	1	1														0
iPSC_NPC	ENSG00000227225	MTND1P14	ENSG00000227225	ENSG00000227225	unprocessed_pseudogene	unprocessed_pseudogene					0	0					1_to_1	identical gene model		1	1	1	1			GRC Housekeeping, Localization Problem											0
iPSC_NPC	ENSG00000227227		ENSG00000227227	ENSG00000227227	lncRNA	lncRNA					0	0					1_to_1	identical gene model		3	3	1	1	new_contig_added, diff_parts_same_contig										0	EFO_1001841	0.042111	0
iPSC_NPC	ENSG00000227230		ENSG00000227230	ENSG00000227230	lncRNA	lncRNA	2.5875	2.585	1.155	1.155	1	1	0.00206267	0.0278385			1_to_1	identical gene model		2	2	1	1														0
iPSC_NPC	ENSG00000227232	WASH7P	ENSG00000227232	ENSG00000227232	unprocessed_pseudogene	unprocessed_pseudogene	27.9833	19.285	26.945	18.715	1	1	0.56113	0.0278385			1_to_1	identical gene model		11	11	1	1			Gap	Gap	High Signal Region	High Signal Region								0
iPSC_NPC	ENSG00000227233	CICP17	ENSG00000227233	ENSG00000227233	processed_pseudogene	processed_pseudogene					0	0					1_to_1	identical gene model		1	1	1	1	diff_parts_same_contig													0
iPSC_NPC	ENSG00000227234	SPANXB1	ENSG00000227234	ENSG00000227234	protein_coding	protein_coding					0	0					1_to_1	identical gene model	0.998912	2	2	1	1	diff_parts_same_contig		Path Problem	Path Problem		High Signal Region					0	EFO_0005537	0.073916	0
iPSC_NPC	ENSG00000227236		ENSG00000227236	ENSG00000227236	processed_pseudogene	processed_pseudogene	0.21	0.21	0.21	0.21	0	0					1_to_1	identical gene model		1	1	1	1	diff_parts_same_contig													0
iPSC_NPC	ENSG00000227237	ZNF692-DT	ENSG00000227237	ENSG00000227237	lncRNA	lncRNA					0	0					1_to_1	identical gene model		3	3	1	1														0
iPSC_NPC	ENSG00000227238	TTC39DP	ENSG00000227238	ENSG00000227238	unitary_pseudogene	unitary_pseudogene					0	0					1_to_1	identical gene model		1	1	1	1	diff_parts_same_contig													0
iPSC_NPC	ENSG00000227240		ENSG00000227240	ENSG00000227240	lncRNA	lncRNA					0	0					1_to_1	identical gene model		3;5;6	6;5;3	3	3	new_contig_added, diff_parts_same_contig													0
iPSC_NPC	ENSG00000227241		ENSG00000227241	ENSG00000227241	processed_pseudogene	processed_pseudogene					0	0					1_to_1	identical gene model		1	1	1	1														0
iPSC_NPC	ENSG00000227242		ENSG00000227242	ENSG00000227242	unprocessed_pseudogene	unprocessed_pseudogene	0.766	0.665	0.48	0.665	1	1	1.44103	0.0278385			1_to_1	identical gene model	0.997612	15	15	1	1	new_contig_added		Gap, Path Problem, Clone Problem, GRC Housekeeping	Gap, Missing sequence, Clone Problem, Path Problem										0
iPSC_NPC	ENSG00000227243	SLAMF6P1	ENSG00000227243	ENSG00000227243	unprocessed_pseudogene	unprocessed_pseudogene					0	0					1_to_1	identical gene model		2	2	1	1														0
iPSC_NPC	ENSG00000227244	LINC00845	ENSG00000227244	ENSG00000227244	lncRNA	lncRNA					0	0					1_to_1	identical gene model		2	2	1	1	diff_parts_same_contig			GRC Housekeeping										0
iPSC_NPC	ENSG00000227245		ENSG00000227245	ENSG00000227245	lncRNA	lncRNA	1.275	1.275	1.275	1.275	1	1	0.00206267	0.0278385			1_to_1	identical gene model		2	2	1	1														0
iPSC_NPC	ENSG00000227247	TRIM60P13	ENSG00000227247	ENSG00000227247	processed_pseudogene	processed_pseudogene					0	0					1_to_1	identical gene model		1	1	1	1														0
iPSC_NPC	ENSG00000227248	NALF1-IT1	ENSG00000227248	ENSG00000227248	lncRNA	lncRNA	1.21	1.21	1.21	1.21	0	0					1_to_1	identical gene model		2	2	1	1											0	MONDO_0100096	0.011645	0
iPSC_NPC	ENSG00000227249		ENSG00000227249	ENSG00000227249	processed_pseudogene	processed_pseudogene					0	0					1_to_1	identical gene model		1	1	1	1	diff_parts_same_contig													0
iPSC_NPC	ENSG00000227252	COPS8-DT	ENSG00000227252	ENSG00000227252	lncRNA	lncRNA	1.09667	1.095	1.035	1.035	1	1	0.00206267	0.0278385			1_to_1	identical gene model		2;3;2;2;3;2;3;3;3;4	3;3;4;3;2;3;3;2;2;2	10	10	new_contig_added, diff_parts_same_contig		Variation	Variation										0
iPSC_NPC	ENSG00000227253		ENSG00000227253	ENSG00000227253	lncRNA	lncRNA	1.20667	1.20333	1.32	1.31	1	1	0.00206267	0.0278385			1_to_1	identical gene model		2;4	2;4	2	2				GRC Housekeeping							0	EFO_0000305	0.035494	0
iPSC_NPC	ENSG00000227254	VDAC1P12	ENSG00000227254	ENSG00000227254	processed_pseudogene	processed_pseudogene	0.445	0.445	0.445	0.445	1	1	0.00206267	0.0278385			1_to_1	identical gene model		1	1	1	1	diff_parts_same_contig													0
iPSC_NPC	ENSG00000227255	CDRT15P2	ENSG00000227255	ENSG00000227255	unprocessed_pseudogene	unprocessed_pseudogene					0	0					1_to_1	identical gene model		3	3	1	1														0
iPSC_NPC	ENSG00000227256	MIS18A-AS1	ENSG00000227256	ENSG00000227256	lncRNA	lncRNA	1.19	1.19	0.66	0.66	1	1	0.00206267	0.0278385			1_to_1	identical gene model		3	3	1	1	diff_parts_same_contig		GRC Housekeeping											0
iPSC_NPC	ENSG00000227257		ENSG00000227257	ENSG00000227257	processed_pseudogene	processed_pseudogene	3.71	3.71	3.71	3.71	1	1	0.00206267	0.0278385			1_to_1	identical gene model		1	1	1	1														0
iPSC_NPC	ENSG00000227258	SMIM2-AS1	ENSG00000227258	ENSG00000227258	lncRNA	lncRNA	0.854	0.854	0.72	0.72	1	1	0.00206267	0.0278385			1_to_1	identical gene model		3;4;4;4;3;4;5	4;3;3;4;5;4;4	7	7											0	EFO_0000729	0.023495	0
iPSC_NPC	ENSG00000227259	HMGN2P22	ENSG00000227259	ENSG00000227259	processed_pseudogene	processed_pseudogene					0	0					1_to_1	identical gene model		1	1	1	1			Path Problem	Path Problem										0
iPSC_NPC	ENSG00000227260	LINC01985	ENSG00000227260	ENSG00000227260	lncRNA	lncRNA					0	0					1_to_1	identical gene model		3;3	3;3	2	2														0
iPSC_NPC	ENSG00000227261	YWHAZP7	ENSG00000227261	ENSG00000227261	processed_pseudogene	processed_pseudogene					0	0					1_to_1	identical gene model		1	1	1	1	diff_parts_same_contig		Gap											0
iPSC_NPC	ENSG00000227262	HCG4B	ENSG00000227262	ENSG00000227262	unprocessed_pseudogene	unprocessed_pseudogene	1.0775	1.0775	0.695	0.695	1	1	0.00206267	0.0278385			1_to_1	identical gene model		1	1	1	1			Gap, Path Problem, Variation, GRC Housekeeping	Gap, Path Problem, Variation, GRC Housekeeping							0	EFO_0000341	0.0081308	0
iPSC_NPC	ENSG00000227264	ACTR3BP5	ENSG00000227264	ENSG00000227264	processed_pseudogene	processed_pseudogene					0	0					1_to_1	identical gene model		1	1	1	1	new_contig_added		Gap, GRC Housekeeping, Localization Problem	Gap, GRC Housekeeping	High Signal Region						0	EFO_0000311	0.0088699	0
iPSC_NPC	ENSG00000227265	GXYLT1P7	ENSG00000227265	ENSG00000227265	processed_pseudogene	processed_pseudogene					0	0					1_to_1	identical gene model		1	1	1	1	new_contig_added		Gap, Path Problem	Gap, Path Problem										0
iPSC_NPC	ENSG00000227267		ENSG00000227267	ENSG00000227267	processed_pseudogene	processed_pseudogene					0	0					1_to_1	identical gene model		1	1	1	1														0
iPSC_NPC	ENSG00000227268	KLLN	ENSG00000227268	ENSG00000227268	protein_coding	protein_coding	2.37167	2.37167	2.315	2.315	1	1	0.00206266	0.0278385			1_to_1	identical gene model		1	1	1	1	diff_parts_same_contig		Clone Problem	Clone Problem			1	Cowden syndrome 4	3	known_molec_cause	0	MONDO_0016063	0.48287	0
iPSC_NPC	ENSG00000227269		ENSG00000227269	ENSG00000227269	lncRNA	lncRNA					0	0					1_to_1	identical gene model		2	2	1	1											0	EFO_0000305	0.035494	0
iPSC_NPC	ENSG00000227270		ENSG00000227270	ENSG00000227270	unprocessed_pseudogene	unprocessed_pseudogene					0	0					1_to_1	identical gene model		2	2	1	1	diff_parts_same_contig		Path Problem	Path Problem										0
iPSC_NPC	ENSG00000227271	RPL39P25	ENSG00000227271	ENSG00000227271	processed_pseudogene	processed_pseudogene					0	0					1_to_1	identical gene model		1	1	1	1				GRC Housekeeping										0
iPSC_NPC	ENSG00000227274	MYOCD-AS1	ENSG00000227274	ENSG00000227274	lncRNA	lncRNA					0	0					1_to_1	identical gene model		3	3	1	1														0
iPSC_NPC	ENSG00000227275	MTND6P10	ENSG00000227275	ENSG00000227275	unprocessed_pseudogene	unprocessed_pseudogene					0	0					1_to_1	identical gene model		1	1	1	1	diff_parts_same_contig		Path Problem	Path Problem										0
iPSC_NPC	ENSG00000227278		ENSG00000227278	ENSG00000227278	lncRNA	lncRNA					0	0					1_to_1	identical gene model		2	2	1	1			Clone Problem											0
iPSC_NPC	ENSG00000227279		ENSG00000227279	ENSG00000227279	lncRNA	lncRNA	1.63	1.63	1.63	1.63	0	0					1_to_1	identical gene model		3	3	1	1											0	EFO_0000365	0.037668	0
iPSC_NPC	ENSG00000227282		ENSG00000227282	ENSG00000227282	lncRNA	lncRNA					0	0					1_to_1	identical gene model		2	2	1	1														0
iPSC_NPC	ENSG00000227283	RPL35AP12	ENSG00000227283	ENSG00000227283	processed_pseudogene	processed_pseudogene					0	0					1_to_1	identical gene model		1	1	1	1			GRC Housekeeping											0
iPSC_NPC	ENSG00000227284	MARK2P10	ENSG00000227284	ENSG00000227284	processed_pseudogene	processed_pseudogene					0	0					1_to_1	identical gene model		1	1	1	1														0
iPSC_NPC	ENSG00000227288	ARID3BP1	ENSG00000227288	ENSG00000227288	processed_pseudogene	processed_pseudogene	1.83833	1.83833	1.785	1.785	1	1	0.00206267	0.0278385			1_to_1	identical gene model		1	1	1	1	diff_parts_same_contig		Clone Problem, GRC Housekeeping											0
iPSC_NPC	ENSG00000227290	LINC01364	ENSG00000227290	ENSG00000227290	lncRNA	lncRNA					0	0					1_to_1	identical gene model		4	4	1	1	diff_parts_same_contig		Clone Problem, GRC Housekeeping											0
iPSC_NPC	ENSG00000227291		ENSG00000227291	ENSG00000227291	processed_pseudogene	processed_pseudogene					0	0					1_to_1	identical gene model		2	2	1	1			Path Problem	Path Problem										0
iPSC_NPC	ENSG00000227292		ENSG00000227292	ENSG00000227292	lncRNA	lncRNA					0	0					1_to_1	identical gene model		2	2	1	1	hg19_errors_corrected		Variation, GRC Housekeeping	Variation, GRC Housekeeping							0	EFO_0000641	0.0020688	0
iPSC_NPC	ENSG00000227293		ENSG00000227293	ENSG00000227293	lncRNA	lncRNA					0	0					1_to_1	identical gene model		2	2	1	1	diff_parts_same_contig													0
iPSC_NPC	ENSG00000227294		ENSG00000227294	ENSG00000227294	lncRNA	lncRNA					0	0					1_to_1	identical gene model		2	2	1	1			Path Problem	Path Problem							0	EFO_0000641	0.0021782	0
iPSC_NPC	ENSG00000227295	ELL2P1	ENSG00000227295	ENSG00000227295	processed_pseudogene	processed_pseudogene	0.24	0.24	0.19	0.19	1	1	0.00206267	0.0278385			1_to_1	identical gene model		1	1	1	1			GRC Housekeeping											0
iPSC_NPC	ENSG00000227297		ENSG00000227297	ENSG00000227297	lncRNA	lncRNA					0	0					1_to_1	identical gene model		2	2	1	1											0	HP_0100806	0.0020177	0
iPSC_NPC	ENSG00000227298	ARAFP3	ENSG00000227298	ENSG00000227298	processed_pseudogene	processed_pseudogene					0	0					1_to_1	identical gene model		1	1	1	1														0
iPSC_NPC	ENSG00000227300	KRT16P2	ENSG00000227300	ENSG00000227300	transcribed_unprocessed_pseudogene	transcribed_unprocessed_pseudogene					0	0					1_to_1	identical gene model		8;4	8;4	2	2			GRC Housekeeping, Localization Problem								0	OBI_1110021;EFO_0000544	0.0036958	0
iPSC_NPC	ENSG00000227301		ENSG00000227301	ENSG00000227301	lncRNA	lncRNA	0.793333	0.793333	0.59	0.59	1	1	0.00206267	0.0278385			1_to_1	identical gene model		2	2	1	1														0
iPSC_NPC	ENSG00000227302	SSXP9	ENSG00000227302	ENSG00000227302	unprocessed_pseudogene	unprocessed_pseudogene					0	0					1_to_1	identical gene model		3	3	1	1	hg19_errors_corrected, new_contig_added		Path Problem	Path Problem										0
iPSC_NPC	ENSG00000227303		ENSG00000227303	ENSG00000227303	lncRNA	lncRNA					0	0					1_to_1	identical gene model		6	6	1	1	new_contig_added, diff_parts_same_contig		Path Problem	Path Problem		High Signal Region								0
iPSC_NPC	ENSG00000227304		ENSG00000227304	ENSG00000227304	transcribed_processed_pseudogene	transcribed_processed_pseudogene					0	0					1_to_1	identical gene model		1;1	1;1	2	2														0
iPSC_NPC	ENSG00000227305		ENSG00000227305	ENSG00000227305	lncRNA	lncRNA					0	0					1_to_1	identical gene model		4	4	1	1														0
iPSC_NPC	ENSG00000227306	LINC02708	ENSG00000227306	ENSG00000227306	lncRNA	lncRNA					0	0					1_to_1	identical gene model		2	2	1	1			Clone Problem, Variation, GRC Housekeeping	Clone Problem, Variation, GRC Housekeeping							0	EFO_0000182	0.017186	0
iPSC_NPC	ENSG00000227307		ENSG00000227307	ENSG00000227307	lncRNA	lncRNA					0	0					1_to_1	identical gene model		2	2	1	1	new_contig_added, diff_parts_same_contig													0
iPSC_NPC	ENSG00000227308	LINC02832	ENSG00000227308	ENSG00000227308	lncRNA	lncRNA	0.18	0.18	0.18	0.18	0	0					1_to_1	identical gene model		2;2;2;1	1;2;2;2	4	4	diff_parts_same_contig										0	EFO_0000326	0.022839	0
iPSC_NPC	ENSG00000227309		ENSG00000227309	ENSG00000227309	processed_pseudogene	processed_pseudogene					0	0					1_to_1	identical gene model		1	1	1	1														0
iPSC_NPC	ENSG00000227311		ENSG00000227311	ENSG00000227311	processed_pseudogene	processed_pseudogene	1.88	1.88	1.88	1.88	1	1	0.00206267	0.0278385			1_to_1	identical gene model		1	1	1	1	diff_parts_same_contig		Clone Problem											0
iPSC_NPC	ENSG00000227312		ENSG00000227312	ENSG00000227312	processed_pseudogene	processed_pseudogene					0	0					1_to_1	identical gene model		1	1	1	1	diff_parts_same_contig		Clone Problem											0
iPSC_NPC	ENSG00000227313	LINC02630	ENSG00000227313	ENSG00000227313	lncRNA	lncRNA					0	0					1_to_1	identical gene model		2	2	1	1				GRC Housekeeping							0	EFO_0000384	0.003968	0
iPSC_NPC	ENSG00000227321	MTND4P15	ENSG00000227321	ENSG00000227321	unprocessed_pseudogene	unprocessed_pseudogene	0.55	0.55	0.55	0.55	1	1	0.00206267	0.0278385			1_to_1	identical gene model		1	1	1	1														0
iPSC_NPC	ENSG00000227329		ENSG00000227329	ENSG00000227329	processed_pseudogene	processed_pseudogene					0	0					1_to_1	identical gene model		1	1	1	1			Path Problem, Gap	Path Problem										0
iPSC_NPC	ENSG00000227330		ENSG00000227330	ENSG00000227330	lncRNA	lncRNA					0	0					1_to_1	identical gene model		5	5	1	1	new_contig_added, diff_parts_same_contig		GRC Housekeeping	GRC Housekeeping							0	EFO_0002496	0.041585	0
iPSC_NPC	ENSG00000227331	RPL7AP22	ENSG00000227331	ENSG00000227331	processed_pseudogene	processed_pseudogene	0.606667	0.606667	0.63	0.63	1	1	0.00206267	0.0278385			1_to_1	identical gene model		1	1	1	1	diff_parts_same_contig		Path Problem	Path Problem										0
iPSC_NPC	ENSG00000227335	IGHJ1P	ENSG00000227335	ENSG00000227335	IG_J_pseudogene	IG_J_pseudogene					0	0					1_to_1	identical gene model		1	1	1	1	new_contig_added		Path Problem	Path Problem										0
iPSC_NPC	ENSG00000227336	LINC00434	ENSG00000227336	ENSG00000227336	lncRNA	lncRNA					0	0					1_to_1	identical gene model		2	2	1	1														0
iPSC_NPC	ENSG00000227337	RPL23AP43	ENSG00000227337	ENSG00000227337	processed_pseudogene	processed_pseudogene					0	0					1_to_1	identical gene model		1	1	1	1														0
iPSC_NPC	ENSG00000227338		ENSG00000227338	ENSG00000227338	lncRNA	lncRNA					0	0					1_to_1	identical gene model		3	3	1	1	diff_parts_same_contig													0
iPSC_NPC	ENSG00000227339	THRAP3P1	ENSG00000227339	ENSG00000227339	processed_pseudogene	processed_pseudogene					0	0					1_to_1	identical gene model		2	2	1	1	diff_parts_same_contig													0
iPSC_NPC	ENSG00000227342	LINC00307	ENSG00000227342	ENSG00000227342	lncRNA	lncRNA					0	0					1_to_1	identical gene model		3	3	1	1	diff_parts_same_contig		GRC Housekeeping											0
iPSC_NPC	ENSG00000227343	RPL15P1	ENSG00000227343	ENSG00000227343	processed_pseudogene	processed_pseudogene					0	0					1_to_1	identical gene model		1	1	1	1														0
iPSC_NPC	ENSG00000227344	HAUS6P1	ENSG00000227344	ENSG00000227344	processed_pseudogene	processed_pseudogene	1.04833	1.04667	1.015	1.01	1	1	0.00206267	0.0278385			1_to_1	identical gene model		1	1	1	1														0
iPSC_NPC	ENSG00000227345	PARG	ENSG00000227345	ENSG00000227345	protein_coding	protein_coding	52.6633	14.1033	50.81	14.115	1	1	2.56431	0.0200009			1_to_1	transcript_count_diff		14;1;2	19;17;8;18;2;11;2	3	7	new_contig_added, diff_parts_same_contig	yes	Gap, GRC Housekeeping, Path Problem	Gap, GRC Housekeeping, Path Problem							0	EFO_0005208	0.18743	0
iPSC_NPC	ENSG00000227347	HNRNPKP2	ENSG00000227347	ENSG00000227347	processed_pseudogene	processed_pseudogene	0.616	0.616	0.55	0.55	1	1	0.00206267	0.0278385			1_to_1	identical gene model		1	1	1	1	diff_parts_same_contig		Path Problem	Path Problem							0	DOID_7551	0.004435	0
iPSC_NPC	ENSG00000227348	MTND5P25	ENSG00000227348	ENSG00000227348	unprocessed_pseudogene	unprocessed_pseudogene					0	0					1_to_1	identical gene model		1	1	1	1														0
iPSC_NPC	ENSG00000227349	CEACAMP7	ENSG00000227349	ENSG00000227349	unprocessed_pseudogene	unprocessed_pseudogene					0	0					1_to_1	identical gene model		2	2	1	1	diff_parts_same_contig													0
iPSC_NPC	ENSG00000227350	PPIAP88	ENSG00000227350	ENSG00000227350	processed_pseudogene	processed_pseudogene					0	0					1_to_1	identical gene model		1	1	1	1														0
iPSC_NPC	ENSG00000227351	NANOGP6	ENSG00000227351	ENSG00000227351	processed_pseudogene	processed_pseudogene					0	0					1_to_1	identical gene model		1	1	1	1														0
iPSC_NPC	ENSG00000227352	ARHGEF7-AS1	ENSG00000227352	ENSG00000227352	lncRNA	lncRNA	6.58	6.57	6.58	6.57	0	0					1_to_1	identical gene model		2	2	1	1														0
iPSC_NPC	ENSG00000227353	RAB28P3	ENSG00000227353	ENSG00000227353	processed_pseudogene	processed_pseudogene					0	0					1_to_1	identical gene model		2	2	1	1	diff_parts_same_contig, new_contig_added		Gap, GRC Housekeeping, Path Problem	Missing sequence, Gap, GRC Housekeeping										0
iPSC_NPC	ENSG00000227354	RBM26-AS1	ENSG00000227354	ENSG00000227354	lncRNA	lncRNA	2.27167	2.27	1.78	1.775	1	1	0.00206267	0.0278385			1_to_1	identical gene model		6;7;5;2;4;7;5;5	4;7;5;5;6;7;2;5	8	8	diff_parts_same_contig										0	EFO_0000641	0.002277	0
iPSC_NPC	ENSG00000227355		ENSG00000227355	ENSG00000227355	lncRNA	lncRNA	2.824	2.822	1.8	1.8	1	1	0.00206267	0.0278385			1_to_1	identical gene model		3;4;2;3;6	6;4;3;2;3	5	5	diff_parts_same_contig										0	EFO_0000198	0.002479	0
iPSC_NPC	ENSG00000227356	GOLGA7B-DT	ENSG00000227356	ENSG00000227356	lncRNA	lncRNA					0	0					1_to_1	identical gene model		3	3	1	1											0	EFO_0000702	0.0057873	0
iPSC_NPC	ENSG00000227358		ENSG00000227358	ENSG00000227358	processed_pseudogene	processed_pseudogene					0	0					1_to_1	identical gene model		1	1	1	1														0
iPSC_NPC	ENSG00000227359	LINC02936	ENSG00000227359	ENSG00000227359	lncRNA	lncRNA	2.4525	2.4525	1.84	1.84	1	1	0.00206267	0.0278385			1_to_1	identical gene model		3	3	1	1			Path Problem	Path Problem	High Signal Region						0	EFO_1001006	0.0013218	0
iPSC_NPC	ENSG00000227360		ENSG00000227360	ENSG00000227360	lncRNA	lncRNA					0	0					1_to_1	identical gene model		6;6	6;6	2	2											0	EFO_0000305	0.038052	0
iPSC_NPC	ENSG00000227361	RPS24P7	ENSG00000227361	ENSG00000227361	processed_pseudogene	processed_pseudogene					0	0					1_to_1	identical gene model		1	1	1	1														0
iPSC_NPC	ENSG00000227364		ENSG00000227364	ENSG00000227364	lncRNA	lncRNA					0	0					1_to_1	identical gene model		2	2	1	1														0
iPSC_NPC	ENSG00000227365		ENSG00000227365	ENSG00000227365	lncRNA	lncRNA					0	0					1_to_1	identical gene model		2	2	1	1	diff_parts_same_contig													0
iPSC_NPC	ENSG00000227367	SLC9B1P4	ENSG00000227367	ENSG00000227367	unprocessed_pseudogene	unprocessed_pseudogene					0	0					1_to_1	identical gene model		9	9	1	1	new_contig_added, diff_parts_same_contig		Clone Problem	Clone Problem	High Signal Region									0
iPSC_NPC	ENSG00000227368	CDK8P2	ENSG00000227368	ENSG00000227368	processed_pseudogene	processed_pseudogene					0	0					1_to_1	identical gene model		1	1	1	1	diff_parts_same_contig		Path Problem	Path Problem										0
iPSC_NPC	ENSG00000227370		ENSG00000227370	ENSG00000227370	processed_pseudogene	processed_pseudogene	2.29	8.976	2.16	7.62	1	1	-1.67843	0.0278385			1_to_1	exon_count_diff		4	1	1	1	new_contig_added		Variation, Clone Problem	Variation, Clone Problem										0
iPSC_NPC	ENSG00000227371		ENSG00000227371	ENSG00000227371	processed_pseudogene	processed_pseudogene					0	0					1_to_1	identical gene model		2	2	1	1	diff_parts_same_contig													0
iPSC_NPC	ENSG00000227372	TP73-AS1	ENSG00000227372	ENSG00000227372	transcribed_unitary_pseudogene	transcribed_unitary_pseudogene	7.29	7.28667	7.655	7.645	1	1	0.00206342	0.0278385			1_to_1	identical gene model		6;3;5;4;4;5;1;4;6;8;4;6;5;6;6;5;7;6;5;2;2;5;5;5;4;6;6;5;6	7;1;6;6;5;4;6;3;5;2;5;5;6;5;6;6;5;6;6;5;6;4;8;5;5;4;2;4;4	29	29											0	EFO_0001378	0.075342	0
iPSC_NPC	ENSG00000227373	RABGAP1L-DT	ENSG00000227373	ENSG00000227373	lncRNA	lncRNA	0.29	0.29	0.29	0.29	0	0	0.00206267	0.0278385			1_to_1	identical gene model		4;4;4;3;2;3;3	3;3;4;4;3;4;2	7	7											0	EFO_0000384	0.0080401	0
iPSC_NPC	ENSG00000227374		ENSG00000227374	ENSG00000227374	lncRNA	lncRNA					0	0					1_to_1	identical gene model		2	2	1	1											0	MONDO_0100096	0.015882	0
iPSC_NPC	ENSG00000227375	DLG1-AS1	ENSG00000227375	ENSG00000227375	lncRNA	lncRNA	0.355	0.355	0.355	0.355	1	1	0.00206267	0.0278385			1_to_1	identical gene model		3;3;2;2;2	3;3;2;2;2	5	5											0	EFO_0000365	0.010064	0
iPSC_NPC	ENSG00000227376	FTH1P16	ENSG00000227376	ENSG00000227376	processed_pseudogene	processed_pseudogene	2.165	2.16	2.18	2.175	1	1	0.00206267	0.0278385			1_to_1	identical gene model		1	1	1	1	diff_parts_same_contig										0	EFO_0000616	0.0088699	0
iPSC_NPC	ENSG00000227379	PPIAP2	ENSG00000227379	ENSG00000227379	processed_pseudogene	processed_pseudogene	3.09	3.09	3.09	3.09	0	0					1_to_1	identical gene model		1	1	1	1														0
iPSC_NPC	ENSG00000227382	EIF4A2P2	ENSG00000227382	ENSG00000227382	processed_pseudogene	processed_pseudogene	0.805	0.805	0.805	0.805	1	1	0.00206267	0.0278385			1_to_1	identical gene model		2	2	1	1	diff_parts_same_contig			GRC Housekeeping										0
iPSC_NPC	ENSG00000227383	RPL35AP2	ENSG00000227383	ENSG00000227383	processed_pseudogene	processed_pseudogene					0	0					1_to_1	identical gene model		1	1	1	1														0
iPSC_NPC	ENSG00000227386		ENSG00000227386	ENSG00000227386	lncRNA	lncRNA					0	0					1_to_1	identical gene model		2	2	1	1														0
iPSC_NPC	ENSG00000227388		ENSG00000227388	ENSG00000227388	lncRNA	lncRNA	6.51167	6.50833	6.865	6.86	1	1	0.00206268	0.0278385			1_to_1	identical gene model		3;2;2;2;3	2;3;2;3;2	5	5											0	EFO_0000478	0.031873	0
iPSC_NPC	ENSG00000227391	SALL1P1	ENSG00000227391	ENSG00000227391	processed_pseudogene	processed_pseudogene					0	0					1_to_1	identical gene model		1	1	1	1	diff_parts_same_contig		Gap, Path Problem, Missing sequence	Path Problem										0
iPSC_NPC	ENSG00000227392	HPN-AS1	ENSG00000227392	ENSG00000227392	lncRNA	lncRNA					0	0					1_to_1	identical gene model		4;4;5;3	5;4;3;4	4	4	new_contig_added, diff_parts_same_contig										0	EFO_0001663	0.011535	0
iPSC_NPC	ENSG00000227393		ENSG00000227393	ENSG00000227393	processed_pseudogene	processed_pseudogene					0	0					1_to_1	identical gene model		1	1	1	1														0
iPSC_NPC	ENSG00000227394	RPL11P1	ENSG00000227394	ENSG00000227394	processed_pseudogene	processed_pseudogene	4.055	4.055	3.005	3.005	1	1	0.00206267	0.0278385			1_to_1	identical gene model		1	1	1	1														0
iPSC_NPC	ENSG00000227395	EIF2AP4	ENSG00000227395	ENSG00000227395	processed_pseudogene	processed_pseudogene					0	0					1_to_1	identical gene model		1	1	1	1				GRC Housekeeping										0
iPSC_NPC	ENSG00000227397		ENSG00000227397	ENSG00000227397	processed_pseudogene	processed_pseudogene					0	0					1_to_1	identical gene model		1	1	1	1	diff_parts_same_contig													0
iPSC_NPC	ENSG00000227398	KIF9-AS1	ENSG00000227398	ENSG00000227398	lncRNA	lncRNA	6.17	6.16833	6.14	6.135	1	1	0.00206531	0.0278385			1_to_1	identical gene model		7;3	3;7	2	2											0	MONDO_0018982	0.04361	0
iPSC_NPC	ENSG00000227399		ENSG00000227399	ENSG00000227399	processed_pseudogene	processed_pseudogene					0	0					1_to_1	identical gene model		1	1	1	1														0
iPSC_NPC	ENSG00000227400		ENSG00000227400	ENSG00000227400	lncRNA	lncRNA					0	0					1_to_1	identical gene model		2;3;2	3;2;2	3	3	new_contig_added, diff_parts_same_contig		Path Problem	Path Problem										0
iPSC_NPC	ENSG00000227401	RPL37P1	ENSG00000227401	ENSG00000227401	processed_pseudogene	processed_pseudogene					0	0					1_to_1	identical gene model		1	1	1	1	new_contig_added		GRC Housekeeping	GRC Housekeeping										0
iPSC_NPC	ENSG00000227403	LINC01806	ENSG00000227403	ENSG00000227403	lncRNA	lncRNA	0.2	0.2	0.2	0.2	0	0					1_to_1	identical gene model		3;2;3	3;2;3	3	3			Path Problem	Path Problem							0	EFO_0000676	0.01389	0
iPSC_NPC	ENSG00000227404	KRT8P20	ENSG00000227404	ENSG00000227404	processed_pseudogene	processed_pseudogene					0	0					1_to_1	identical gene model		1	1	1	1														0
iPSC_NPC	ENSG00000227406	RNF6P1	ENSG00000227406	ENSG00000227406	processed_pseudogene	processed_pseudogene					0	0					1_to_1	identical gene model		5	5	1	1	diff_parts_same_contig		GRC Housekeeping											0
iPSC_NPC	ENSG00000227407		ENSG00000227407	ENSG00000227407	lncRNA	lncRNA	3.7825	3.7825	2.89	2.89	1	1	0.00206267	0.0278385			1_to_1	identical gene model		2	2	1	1	new_contig_added		Variation, GRC Housekeeping	Variation, GRC Housekeeping							0	EFO_0000702	0.0055045	0
iPSC_NPC	ENSG00000227408	AMYP1	ENSG00000227408	ENSG00000227408	unprocessed_pseudogene	unprocessed_pseudogene					0	0					1_to_1	identical gene model		7	7	1	1			Clone Problem, Variation, GRC Housekeeping	Clone Problem, Variation		High Signal Region								0
iPSC_NPC	ENSG00000227409	ZMYM4-AS1	ENSG00000227409	ENSG00000227409	lncRNA	lncRNA	1.615	1.615	1.615	1.615	1	1	0.00206267	0.0278385			1_to_1	identical gene model		2	2	1	1			Clone Problem								0	EFO_0000305	0.013676	0
iPSC_NPC	ENSG00000227411	ACNATP	ENSG00000227411	ENSG00000227411	unitary_pseudogene	unitary_pseudogene					0	0					1_to_1	identical gene model		3	3	1	1			GRC Housekeeping	GRC Housekeeping										0
iPSC_NPC	ENSG00000227412	STK33P1	ENSG00000227412	ENSG00000227412	processed_pseudogene	processed_pseudogene					0	0					1_to_1	identical gene model		2	2	1	1														0
iPSC_NPC	ENSG00000227413		ENSG00000227413	ENSG00000227413	processed_pseudogene	processed_pseudogene					0	0					1_to_1	identical gene model		2	2	1	1	diff_parts_same_contig		Clone Problem	Clone Problem										0
iPSC_NPC	ENSG00000227416		ENSG00000227416	ENSG00000227416	processed_pseudogene	processed_pseudogene					0	0					1_to_1	identical gene model		1	1	1	1			Clone Problem											0
iPSC_NPC	ENSG00000227417		ENSG00000227417	ENSG00000227417	processed_pseudogene	processed_pseudogene	1	1	1	1	0	0					1_to_1	identical gene model		1	1	1	1														0
iPSC_NPC	ENSG00000227418	PCGEM1	ENSG00000227418	ENSG00000227418	lncRNA	lncRNA					0	0					1_to_1	identical gene model		3;4	3;4	2	2	diff_parts_same_contig										0	EFO_0003060	0.081492	0
iPSC_NPC	ENSG00000227421	LINC01724	ENSG00000227421	ENSG00000227421	lncRNA	lncRNA					0	0					1_to_1	identical gene model		4	4	1	1														0
iPSC_NPC	ENSG00000227423	OR10U1P	ENSG00000227423	ENSG00000227423	unprocessed_pseudogene	unprocessed_pseudogene					0	0					1_to_1	identical gene model		1	1	1	1														0
iPSC_NPC	ENSG00000227425	MRPS21P2	ENSG00000227425	ENSG00000227425	processed_pseudogene	processed_pseudogene					0	0					1_to_1	identical gene model		1	1	1	1			GRC Housekeeping											0
iPSC_NPC	ENSG00000227426	VN1R33P	ENSG00000227426	ENSG00000227426	unitary_pseudogene	unitary_pseudogene					0	0					1_to_1	identical gene model		1	1	1	1														0
iPSC_NPC	ENSG00000227427	MDH1P1	ENSG00000227427	ENSG00000227427	processed_pseudogene	processed_pseudogene					0	0					1_to_1	identical gene model		1	1	1	1	hg19_errors_corrected		Clone Problem, Gap	Clone Problem										0
iPSC_NPC	ENSG00000227430	H3P9	ENSG00000227430	ENSG00000227430	processed_pseudogene	processed_pseudogene	2.09	2.09	2.09	2.09	0	0					1_to_1	identical gene model		1	1	1	1	diff_parts_same_contig		Variation	Variation							0	MONDO_0009685	0.082733	0
iPSC_NPC	ENSG00000227431	CSE1L-DT	ENSG00000227431	ENSG00000227431	lncRNA	lncRNA	2.94	2.95	2.94	2.95	0	0					1_to_1	identical gene model		3;2;3	3;2;3	3	3											0	EFO_0003884	0.023657	0
iPSC_NPC	ENSG00000227432	ASIC4-AS1	ENSG00000227432	ENSG00000227432	lncRNA	lncRNA					0	0					1_to_1	identical gene model		2	2	1	1	diff_parts_same_contig													0
iPSC_NPC	ENSG00000227433		ENSG00000227433	ENSG00000227433	processed_pseudogene	processed_pseudogene					0	0					1_to_1	identical gene model		1	1	1	1														0
iPSC_NPC	ENSG00000227434	RNF19BPX	ENSG00000227434	ENSG00000227434	processed_pseudogene	processed_pseudogene					0	0					1_to_1	identical gene model		1	1	1	1			Localization Problem, Gap											0
iPSC_NPC	ENSG00000227436	FCF1P1	ENSG00000227436	ENSG00000227436	processed_pseudogene	processed_pseudogene	0.76	0.76	0.76	0.76	0	0					1_to_1	identical gene model		2	2	1	1														0
iPSC_NPC	ENSG00000227437	RPS8P4	ENSG00000227437	ENSG00000227437	processed_pseudogene	processed_pseudogene					0	0					1_to_1	identical gene model		1	1	1	1														0
iPSC_NPC	ENSG00000227438	COL6A2-DT	ENSG00000227438	ENSG00000227438	lncRNA	lncRNA					0	0					1_to_1	identical gene model		2	2	1	1														0
iPSC_NPC	ENSG00000227440	ATP5MC1P4	ENSG00000227440	ENSG00000227440	processed_pseudogene	processed_pseudogene	3.7675	3.7675	3.635	3.63	1	1	0.00206267	0.0278385			1_to_1	identical gene model		1	1	1	1														0
iPSC_NPC	ENSG00000227443	H3P30	ENSG00000227443	ENSG00000227443	processed_pseudogene	processed_pseudogene					0	0					1_to_1	identical gene model		1	1	1	1											0	EFO_0000616	0.10082	0
iPSC_NPC	ENSG00000227445	OR10R1P	ENSG00000227445	ENSG00000227445	unprocessed_pseudogene	unprocessed_pseudogene					0	0					1_to_1	identical gene model		1	1	1	1			GRC Housekeeping											0
iPSC_NPC	ENSG00000227449	FGF7P6	ENSG00000227449	ENSG00000227449	transcribed_unprocessed_pseudogene	transcribed_unprocessed_pseudogene	0.3425	0.605	0.355	0.445	1	1	-0.384925	0.214532			1_to_1	identical gene model		3;2;2	3;2;2	3	3			Gap, GRC Housekeeping, Path Problem	Gap, GRC Housekeeping	High Signal Region	High Signal Region								0
iPSC_NPC	ENSG00000227453	HNRNPA1P63	ENSG00000227453	ENSG00000227453	processed_pseudogene	processed_pseudogene					0	0					1_to_1	identical gene model		1	1	1	1	diff_parts_same_contig		Clone Problem											0
iPSC_NPC	ENSG00000227454	MTND4P30	ENSG00000227454	ENSG00000227454	unprocessed_pseudogene	unprocessed_pseudogene	0.4	0.4	0.4	0.4	0	0					1_to_1	identical gene model		1	1	1	1														0
iPSC_NPC	ENSG00000227455		ENSG00000227455	ENSG00000227455	lncRNA	lncRNA					0	0					1_to_1	identical gene model		2;1;3;3	3;1;3;2	4	4	diff_parts_same_contig		Clone Problem	Clone Problem							0	EFO_0000305	0.042443	0
iPSC_NPC	ENSG00000227456	LINC00310	ENSG00000227456	ENSG00000227456	lncRNA	lncRNA	0.595	0.595	0.595	0.595	1	1	0.00206267	0.0278385			1_to_1	identical gene model		2;3;2;2;3;3;3;3;4	3;2;2;3;3;2;3;4;3	9	9	diff_parts_same_contig, new_contig_added		GRC Housekeeping											0
iPSC_NPC	ENSG00000227459		ENSG00000227459	ENSG00000227459	lncRNA	lncRNA					0	0					1_to_1	identical gene model		2	2	1	1														0
iPSC_NPC	ENSG00000227462	PSME2P6	ENSG00000227462	ENSG00000227462	processed_pseudogene	processed_pseudogene					0	0					1_to_1	identical gene model		1	1	1	1				GRC Housekeeping										0
iPSC_NPC	ENSG00000227463		ENSG00000227463	ENSG00000227463	lncRNA	lncRNA					0	0					1_to_1	identical gene model		9;9	9;9	2	2											0	EFO_0000365	0.040979	0
iPSC_NPC	ENSG00000227465	GPN3P1	ENSG00000227465	ENSG00000227465	processed_pseudogene	processed_pseudogene					0	0					1_to_1	identical gene model		1	1	1	1				GRC Housekeeping										0
iPSC_NPC	ENSG00000227466	PDE4B-AS1	ENSG00000227466	ENSG00000227466	lncRNA	lncRNA					0	0					1_to_1	identical gene model		3	3	1	1	diff_parts_same_contig		Clone Problem								0	EFO_0002496	0.044187	0
iPSC_NPC	ENSG00000227467	LINC01537	ENSG00000227467	ENSG00000227467	lncRNA	lncRNA	0.16	0.16	0.16	0.16	0	0					1_to_1	identical gene model		2	2	1	1	diff_parts_same_contig										0	EFO_0000616	0.0081308	0
iPSC_NPC	ENSG00000227470	RPL39P16	ENSG00000227470	ENSG00000227470	processed_pseudogene	processed_pseudogene					0	0					1_to_1	identical gene model		1	1	1	1			Path Problem	Path Problem										0
iPSC_NPC	ENSG00000227471	AKR1B15	ENSG00000227471	ENSG00000227471	protein_coding	protein_coding					0	0					1_to_1	identical gene model		10;12;3;10	12;10;3;10	4	4	diff_parts_same_contig		Variation	Variation							0	MONDO_0008170	0.18479	0
iPSC_NPC	ENSG00000227473	TSSK5P	ENSG00000227473	ENSG00000227473	unitary_pseudogene	unitary_pseudogene	0.955	0.955	0.955	0.955	1	1	0.00206267	0.0278385			1_to_1	identical gene model		7	7	1	1			Gap	Gap, Path Problem							0	Orphanet_179006	0.061395	0
iPSC_NPC	ENSG00000227474	RPL6P24	ENSG00000227474	ENSG00000227474	processed_pseudogene	processed_pseudogene	1.33	1.33	1.33	1.33	0	0					1_to_1	identical gene model		1	1	1	1				GRC Housekeeping										0
iPSC_NPC	ENSG00000227475		ENSG00000227475	ENSG00000227475	lncRNA	lncRNA					0	0					1_to_1	identical gene model		2	2	1	1				GRC Housekeeping							0	EFO_0003060	0.03293	0
iPSC_NPC	ENSG00000227477	STK4-DT	ENSG00000227477	ENSG00000227477	lncRNA	lncRNA	0.505	0.505	0.505	0.505	1	1	0.00206267	0.0278385			1_to_1	identical gene model		3;3	3;3	2	2	diff_parts_same_contig										0	MONDO_0100339	0.0017097	0
iPSC_NPC	ENSG00000227479		ENSG00000227479	ENSG00000227479	lncRNA	lncRNA					0	0					1_to_1	identical gene model		3	3	1	1	diff_parts_same_contig													0
iPSC_NPC	ENSG00000227480	CCDC148-AS1	ENSG00000227480	ENSG00000227480	lncRNA	lncRNA					0	0					1_to_1	identical gene model		5	5	1	1			Path Problem	Path Problem							0	EFO_0000400	0.002321	0
iPSC_NPC	ENSG00000227481		ENSG00000227481	ENSG00000227481	lncRNA	lncRNA	0.87	0.87	0.87	0.87	0	0					1_to_1	identical gene model		2	2	1	1														0
iPSC_NPC	ENSG00000227482		ENSG00000227482	ENSG00000227482	lncRNA	lncRNA	0.773333	0.773333	0.54	0.54	1	1	0.00206267	0.0278385			1_to_1	identical gene model		3	3	1	1	diff_parts_same_contig										0	EFO_0000729	0.02049	0
iPSC_NPC	ENSG00000227484		ENSG00000227484	ENSG00000227484	lncRNA	lncRNA	1.81667	1.81333	1.01	1.01	1	1	0.00206267	0.0278385			1_to_1	identical gene model		2	2	1	1			Clone Problem	Clone Problem										0
iPSC_NPC	ENSG00000227485		ENSG00000227485	ENSG00000227485	lncRNA	lncRNA					0	0					1_to_1	identical gene model		2	2	1	1			Clone Problem											0
iPSC_NPC	ENSG00000227486		ENSG00000227486	ENSG00000227486	lncRNA	lncRNA	0.968333	0.966667	0.83	0.83	1	1	0.00206267	0.0278385			1_to_1	identical gene model		2;2;3;3;5;3;3	2;3;2;3;3;3;5	7	7			Gap											0
iPSC_NPC	ENSG00000227487	NCAM1-AS1	ENSG00000227487	ENSG00000227487	lncRNA	lncRNA	0.913333	0.913333	0.745	0.745	1	1	0.00206266	0.0278385			1_to_1	identical gene model		2;3;3;2	2;3;3;2	4	4	diff_parts_same_contig										0	EFO_0005842	0.003403	0
iPSC_NPC	ENSG00000227488	GAGE12D	ENSG00000227488	ENSG00000227488	protein_coding	protein_coding					0	0					1_to_1	identical gene model		5	5	1	1	diff_parts_same_contig, new_contig_added		Gap, Path Problem, Missing sequence	Gap, Missing sequence, Path Problem	High Signal Region	High Signal Region								0
iPSC_NPC	ENSG00000227489		ENSG00000227489	ENSG00000227489	lncRNA	lncRNA					0	0					1_to_1	identical gene model		2	2	1	1	diff_parts_same_contig										0	MONDO_0018531	0.012691	0
iPSC_NPC	ENSG00000227491	CCNJP1	ENSG00000227491	ENSG00000227491	processed_pseudogene	processed_pseudogene	0.39	0.39	0.39	0.39	0	0					1_to_1	identical gene model		1	1	1	1	diff_parts_same_contig													0
iPSC_NPC	ENSG00000227492	CHUK-DT	ENSG00000227492	ENSG00000227492	lncRNA	lncRNA	0.905	0.905	0.905	0.905	1	1	0.00206267	0.0278385			1_to_1	identical gene model		5;4	4;5	2	2														0
iPSC_NPC	ENSG00000227493		ENSG00000227493	ENSG00000227493	unprocessed_pseudogene	unprocessed_pseudogene					0	0					1_to_1	identical gene model		1	1	1	1	new_contig_added		Path Problem, Gap	Path Problem										0
iPSC_NPC	ENSG00000227495	KIF1C-AS1	ENSG00000227495	ENSG00000227495	lncRNA	lncRNA	1.97	1.97	1.175	1.175	1	1	0.00206267	0.0278385			1_to_1	identical gene model		2	2	1	1														0
iPSC_NPC	ENSG00000227496		ENSG00000227496	ENSG00000227496	lncRNA	lncRNA					0	0					1_to_1	identical gene model		3;3;2;2;3;3	3;3;2;2;3;3	6	6	diff_parts_same_contig										0	EFO_0003060	0.025353	0
iPSC_NPC	ENSG00000227497	PABPC1P6	ENSG00000227497	ENSG00000227497	processed_pseudogene	processed_pseudogene	0.2	0.2	0.2	0.2	0	0					1_to_1	identical gene model		2	2	1	1			GRC Housekeeping, Localization Problem, Missing sequence, Gap, Path Problem	Missing sequence, Path Problem	High Signal Region	Low Mappability								0
iPSC_NPC	ENSG00000227498		ENSG00000227498	ENSG00000227498	lncRNA	lncRNA					0	0					1_to_1	identical gene model		3	3	1	1	diff_parts_same_contig													0
iPSC_NPC	ENSG00000227499		ENSG00000227499	ENSG00000227499	processed_pseudogene	processed_pseudogene					0	0					1_to_1	identical gene model		1	1	1	1														0
iPSC_NPC	ENSG00000227500	SCAMP4	ENSG00000227500	ENSG00000227500	protein_coding	protein_coding	59.2967	59.265	55.74	55.7	1	1	0.00205961	0.0278385			1_to_1	identical gene model		7;6;5;6;5;6;2;6;2;1;3;4;7	5;6;6;7;6;1;6;5;3;4;7;2;2	13	13											0	MONDO_0014119	0.47074	0
iPSC_NPC	ENSG00000227502	MROCKI	ENSG00000227502	ENSG00000227502	lncRNA	lncRNA					0	0					1_to_1	identical gene model	0.999535	3;4	3;4	2	2	new_contig_added		GRC Housekeeping	GRC Housekeeping							0	EFO_0000182	0.046567	0
iPSC_NPC	ENSG00000227505	SLIRPP1	ENSG00000227505	ENSG00000227505	processed_pseudogene	processed_pseudogene					0	0					1_to_1	identical gene model		1	1	1	1	diff_parts_same_contig		Path Problem	Path Problem										0
iPSC_NPC	ENSG00000227507	LTB	ENSG00000227507	ENSG00000227507	protein_coding	protein_coding	1.75	1.75	0.46	0.46	1	1	0.00206267	0.0278385			1_to_1	identical gene model		4;3;2;3	3;3;4;2	4	4			Path Problem, Variation, GRC Housekeeping	Path Problem, Variation, GRC Housekeeping							0	EFO_0000574	0.33191	0
iPSC_NPC	ENSG00000227508	LINC01624	ENSG00000227508	ENSG00000227508	lncRNA	lncRNA	0.28	0.28	0.28	0.28	1	1	0.00206267	0.0278385			1_to_1	identical gene model		2;2;2	2;2;2	3	3	diff_parts_same_contig, new_contig_added										0	MONDO_0018531	0.017938	0
iPSC_NPC	ENSG00000227509	LINC01839	ENSG00000227509	ENSG00000227509	lncRNA	lncRNA					0	0					1_to_1	identical gene model		2	2	1	1														0
iPSC_NPC	ENSG00000227510	LINC01442	ENSG00000227510	ENSG00000227510	lncRNA	lncRNA					0	0					1_to_1	identical gene model		2;2;3;2	3;2;2;2	4	4					High Signal Region									0
iPSC_NPC	ENSG00000227511		ENSG00000227511	ENSG00000227511	unprocessed_pseudogene	unprocessed_pseudogene					0	0					1_to_1	identical gene model		1	1	1	1														0
iPSC_NPC	ENSG00000227512		ENSG00000227512	ENSG00000227512	lncRNA	lncRNA	1.65	1.65	1.59	1.59	1	1	0.00206267	0.0278385			1_to_1	identical gene model		2	2	1	1														0
iPSC_NPC	ENSG00000227513	ILRUNP1	ENSG00000227513	ENSG00000227513	processed_pseudogene	processed_pseudogene					0	0					1_to_1	identical gene model		1	1	1	1			Path Problem	Path Problem										0
iPSC_NPC	ENSG00000227514		ENSG00000227514	ENSG00000227514	processed_pseudogene	processed_pseudogene					0	0					1_to_1	identical gene model		2	2	1	1	diff_parts_same_contig			GRC Housekeeping										0
iPSC_NPC	ENSG00000227515	C1DP4	ENSG00000227515	ENSG00000227515	processed_pseudogene	processed_pseudogene					0	0					1_to_1	identical gene model		1	1	1	1	diff_parts_same_contig			GRC Housekeeping										0
iPSC_NPC	ENSG00000227516		ENSG00000227516	ENSG00000227516	lncRNA	lncRNA					0	0					1_to_1	identical gene model		2	2	1	1			Variation, GRC Housekeeping	GRC Housekeeping							0	EFO_0003060	0.033661	0
iPSC_NPC	ENSG00000227517	LINC01483	ENSG00000227517	ENSG00000227517	lncRNA	lncRNA	0.13	0.13	0.13	0.13	0	0					1_to_1	identical gene model		3;2;4;3;6;4;4	3;6;3;4;2;4;4	7	7	diff_parts_same_contig, new_contig_added			Localization Problem							0	EFO_0000641	0.0057481	0
iPSC_NPC	ENSG00000227518	MIR1302-9HG	ENSG00000227518	ENSG00000227518	lncRNA	lncRNA	5.085	5.02667	4.25	4.245	1	1	0.0134366	0.130356			1_to_1	identical gene model		2	2	1	1														0
iPSC_NPC	ENSG00000227519		ENSG00000227519	ENSG00000227519	lncRNA	lncRNA					0	0					1_to_1	identical gene model		2	2	1	1	diff_parts_same_contig		Clone Problem	Clone Problem										0
iPSC_NPC	ENSG00000227521	TUBB4BP8	ENSG00000227521	ENSG00000227521	processed_pseudogene	processed_pseudogene					0	0					1_to_1	identical gene model		1	1	1	1	diff_parts_same_contig		Localization Problem, Gap											0
iPSC_NPC	ENSG00000227523	RPS20P15	ENSG00000227523	ENSG00000227523	processed_pseudogene	processed_pseudogene					0	0					1_to_1	identical gene model		1	1	1	1														0
iPSC_NPC	ENSG00000227525	RPL7P6	ENSG00000227525	ENSG00000227525	processed_pseudogene	processed_pseudogene	1.13	1.13	1.13	1.13	1	1	0.00206267	0.0278385			1_to_1	identical gene model		1	1	1	1														0
iPSC_NPC	ENSG00000227527		ENSG00000227527	ENSG00000227527	lncRNA	lncRNA	1.32	1.32	0.895	0.895	1	1	0.00206267	0.0278385			1_to_1	identical gene model		2	2	1	1	diff_parts_same_contig		Clone Problem											0
iPSC_NPC	ENSG00000227528	DIAPH3-AS1	ENSG00000227528	ENSG00000227528	lncRNA	lncRNA					0	0					1_to_1	identical gene model		4;3;4;3	3;4;4;3	4	4	new_contig_added, diff_parts_same_contig													0
iPSC_NPC	ENSG00000227531		ENSG00000227531	ENSG00000227531	lncRNA	lncRNA					0	0					1_to_1	identical gene model		3	3	1	1											0	EFO_0000305	0.01162	0
iPSC_NPC	ENSG00000227532		ENSG00000227532	ENSG00000227532	processed_pseudogene	processed_pseudogene					0	0					1_to_1	identical gene model		1	1	1	1	diff_parts_same_contig													0
iPSC_NPC	ENSG00000227533	SLC2A1-DT	ENSG00000227533	ENSG00000227533	lncRNA	lncRNA	1.54833	1.54667	1.63	1.63	1	1	0.00206267	0.0278385			1_to_1	identical gene model		3;4;4;3	4;4;3;3	4	4			Clone Problem											0
iPSC_NPC	ENSG00000227534	AP1M2P1	ENSG00000227534	ENSG00000227534	processed_pseudogene	processed_pseudogene					0	0					1_to_1	identical gene model		2	2	1	1	diff_parts_same_contig		Gap											0
iPSC_NPC	ENSG00000227535		ENSG00000227535	ENSG00000227535	lncRNA	lncRNA					0	0					1_to_1	identical gene model		3	3	1	1														0
iPSC_NPC	ENSG00000227536	SOCS5P4	ENSG00000227536	ENSG00000227536	processed_pseudogene	processed_pseudogene	1.23667	1.23667	1.14	1.14	1	1	0.00206267	0.0278385			1_to_1	identical gene model		3	3	1	1	diff_parts_same_contig		Gap											0
iPSC_NPC	ENSG00000227537		ENSG00000227537	ENSG00000227537	processed_pseudogene	processed_pseudogene					0	0					1_to_1	identical gene model		1	1	1	1				GRC Housekeeping										0
iPSC_NPC	ENSG00000227538	HNRNPFP1	ENSG00000227538	ENSG00000227538	processed_pseudogene	processed_pseudogene					0	0					1_to_1	identical gene model		1	1	1	1			Clone Problem											0
iPSC_NPC	ENSG00000227540	DNAJC9-AS1	ENSG00000227540	ENSG00000227540	lncRNA	lncRNA	12.575	12.5667	12.47	12.46	1	1	0.00206267	0.0278385			1_to_1	identical gene model		2;2;3	2;3;2	3	3	diff_parts_same_contig			GRC Housekeeping										0
iPSC_NPC	ENSG00000227541	SFR1P1	ENSG00000227541	ENSG00000227541	processed_pseudogene	processed_pseudogene					0	0					1_to_1	identical gene model		1	1	1	1	new_contig_added		Path Problem, Gap	Path Problem										0
iPSC_NPC	ENSG00000227542	MYO1B-AS1	ENSG00000227542	ENSG00000227542	lncRNA	lncRNA	5.63667	5.63333	4.725	4.725	1	1	0.00206267	0.0278385			1_to_1	identical gene model		4	4	1	1														0
iPSC_NPC	ENSG00000227543	SPAG5-AS1	ENSG00000227543	ENSG00000227543	lncRNA	lncRNA	22.8133	22.805	19.95	19.94	1	1	0.00206609	0.0278385			1_to_1	identical gene model		2;3;3;3;1;3	2;3;3;3;3;1	6	6														0
iPSC_NPC	ENSG00000227544	LINC03013	ENSG00000227544	ENSG00000227544	lncRNA	lncRNA	0.51	0.51	0.51	0.51	0	0	0.00206267	0.0278385			1_to_1	identical gene model		3;4;5;2;3;3;3;1;4;3;2;2;2;3;2	4;4;3;3;2;3;3;3;3;2;5;2;1;2;2	15	15											0	EFO_0002939	0.015848	0
iPSC_NPC	ENSG00000227545		ENSG00000227545	ENSG00000227545	processed_pseudogene	processed_pseudogene					0	0					1_to_1	identical gene model		1	1	1	1														0
iPSC_NPC	ENSG00000227547	OR4A2P	ENSG00000227547	ENSG00000227547	unprocessed_pseudogene	unprocessed_pseudogene					0	0					1_to_1	identical gene model		1	1	1	1	diff_parts_same_contig, new_contig_added		Gap	Gap										0
iPSC_NPC	ENSG00000227549		ENSG00000227549	ENSG00000227549	lncRNA	lncRNA					0	0					1_to_1	identical gene model		2;3;3;2;2;3	3;3;3;2;2;2	6	6											0	EFO_0000365	0.038784	0
iPSC_NPC	ENSG00000227550	TRBV7-5	ENSG00000227550	ENSG00000227550	TR_V_pseudogene	TR_V_pseudogene					0	0					1_to_1	identical gene model	0.998985	2	2	1	1	new_contig_added		Unknown	Unknown										0
iPSC_NPC	ENSG00000227551	USP17L12	ENSG00000227551	ENSG00000227551	protein_coding	protein_coding					0	0					1_to_1	identical gene model		1	1	1	1			Gap, GRC Housekeeping, Localization Problem	Gap	High Signal Region	High Signal Region								0
iPSC_NPC	ENSG00000227554		ENSG00000227554	ENSG00000227554	lncRNA	lncRNA					0	0					1_to_1	identical gene model		3	3	1	1	diff_parts_same_contig										0	EFO_0000305	0.040979	0
iPSC_NPC	ENSG00000227555	MIR4290HG	ENSG00000227555	ENSG00000227555	lncRNA	lncRNA					0	0					1_to_1	identical gene model		4	4	1	1											0	EFO_0000305	0.03732	0
iPSC_NPC	ENSG00000227556		ENSG00000227556	ENSG00000227556	unprocessed_pseudogene	unprocessed_pseudogene					0	0					1_to_1	identical gene model		1	1	1	1			Clone Problem, GRC Housekeeping											0
iPSC_NPC	ENSG00000227557	MTND3P9	ENSG00000227557	ENSG00000227557	processed_pseudogene	processed_pseudogene					0	0					1_to_1	identical gene model		1	1	1	1	diff_parts_same_contig		Path Problem	Path Problem										0
iPSC_NPC	ENSG00000227560	RPS15AP30	ENSG00000227560	ENSG00000227560	processed_pseudogene	processed_pseudogene					0	0					1_to_1	identical gene model		1	1	1	1														0
iPSC_NPC	ENSG00000227562		ENSG00000227562	ENSG00000227562	lncRNA	lncRNA					0	0					1_to_1	identical gene model		2	2	1	1	diff_parts_same_contig													0
iPSC_NPC	ENSG00000227563	RNF11P2	ENSG00000227563	ENSG00000227563	processed_pseudogene	processed_pseudogene					0	0					1_to_1	identical gene model		1	1	1	1														0
iPSC_NPC	ENSG00000227564	LINC00376	ENSG00000227564	ENSG00000227564	lncRNA	lncRNA					0	0					1_to_1	identical gene model		7	7	1	1														0
iPSC_NPC	ENSG00000227568	SNX18P26	ENSG00000227568	ENSG00000227568	processed_pseudogene	processed_pseudogene					0	0					1_to_1	identical gene model		1	1	1	1	diff_parts_same_contig		Unknown	Unknown	High Signal Region									0
iPSC_NPC	ENSG00000227573		ENSG00000227573	ENSG00000227573	processed_pseudogene	processed_pseudogene					0	0					1_to_1	identical gene model		1	1	1	1	diff_parts_same_contig													0
iPSC_NPC	ENSG00000227574		ENSG00000227574	ENSG00000227574	lncRNA	lncRNA					0	0					1_to_1	identical gene model		3	3	1	1			Gap, Path Problem	Gap, Path Problem		Low Mappability								0
iPSC_NPC	ENSG00000227578	RPS3AP53	ENSG00000227578	ENSG00000227578	processed_pseudogene	processed_pseudogene					0	0					1_to_1	identical gene model		1	1	1	1														0
iPSC_NPC	ENSG00000227579		ENSG00000227579	ENSG00000227579	lncRNA	lncRNA					0	0					1_to_1	identical gene model		4;4;3;3;5;4;7;5;3;4;6;5	5;3;6;4;3;4;3;4;5;7;5;4	12	12	new_contig_added, diff_parts_same_contig										0	EFO_0003060	0.0097913	0
iPSC_NPC	ENSG00000227581	STAU2P1	ENSG00000227581	ENSG00000227581	processed_pseudogene	processed_pseudogene					0	0					1_to_1	identical gene model		1	1	1	1			Localization Problem, Gap											0
iPSC_NPC	ENSG00000227582	ADGRF5P1	ENSG00000227582	ENSG00000227582	transcribed_processed_pseudogene	transcribed_processed_pseudogene	3.23667	3.23667	2.81	2.81	1	1	0.00206267	0.0278385			1_to_1	identical gene model		1;2	2;1	2	2			Gap, Path Problem	Gap, Localization Problem, GRC Housekeeping	High Signal Region	High Signal Region								0
iPSC_NPC	ENSG00000227583	RPS3AP37	ENSG00000227583	ENSG00000227583	processed_pseudogene	processed_pseudogene	1.196	1.196	1.19	1.19	1	1	0.00206267	0.0278385			1_to_1	identical gene model		1	1	1	1				GRC Housekeeping										0
iPSC_NPC	ENSG00000227584	MTND4P5	ENSG00000227584	ENSG00000227584	unprocessed_pseudogene	unprocessed_pseudogene					0	0					1_to_1	identical gene model		1	1	1	1														0
iPSC_NPC	ENSG00000227585		ENSG00000227585	ENSG00000227585	processed_pseudogene	processed_pseudogene					0	0					1_to_1	identical gene model		1	1	1	1			Variation, Gap	Variation, Gap										0
iPSC_NPC	ENSG00000227586	RPS26P39	ENSG00000227586	ENSG00000227586	processed_pseudogene	processed_pseudogene					0	0					1_to_1	identical gene model		1	1	1	1														0
iPSC_NPC	ENSG00000227588	CNTN4-AS2	ENSG00000227588	ENSG00000227588	lncRNA	lncRNA					0	0					1_to_1	identical gene model		3	3	1	1	diff_parts_same_contig										0	EFO_0000729	0.0044492	0
iPSC_NPC	ENSG00000227589	TP73-AS3	ENSG00000227589	ENSG00000227589	lncRNA	lncRNA					0	0					1_to_1	identical gene model		3	3	1	1											0	EFO_0000702	0.015741	0
iPSC_NPC	ENSG00000227590	ATP5MC1P5	ENSG00000227590	ENSG00000227590	processed_pseudogene	processed_pseudogene					0	0					1_to_1	identical gene model		1	1	1	1	diff_parts_same_contig													0
iPSC_NPC	ENSG00000227591	HSD11B1-AS1	ENSG00000227591	ENSG00000227591	lncRNA	lncRNA					0	0					1_to_1	identical gene model		3;3	3;3	2	2											0	HP_0100806	0.0080306	0
iPSC_NPC	ENSG00000227592	PIGFP3	ENSG00000227592	ENSG00000227592	processed_pseudogene	processed_pseudogene					0	0					1_to_1	identical gene model		1	1	1	1														0
iPSC_NPC	ENSG00000227593	PHB1P16	ENSG00000227593	ENSG00000227593	processed_pseudogene	processed_pseudogene					0	0					1_to_1	identical gene model		1	1	1	1														0
iPSC_NPC	ENSG00000227597	WASF1P1	ENSG00000227597	ENSG00000227597	processed_pseudogene	processed_pseudogene					0	0					1_to_1	identical gene model		1	1	1	1			Path Problem	Path Problem										0
iPSC_NPC	ENSG00000227598		ENSG00000227598	ENSG00000227598	lncRNA	lncRNA					0	0					1_to_1	identical gene model		3	3	1	1			GRC Housekeeping, Variation	GRC Housekeeping, Variation							0	EFO_0000702	0.016871	0
iPSC_NPC	ENSG00000227599	PTPRT-AS1	ENSG00000227599	ENSG00000227599	lncRNA	lncRNA					0	0					1_to_1	identical gene model		2	2	1	1	diff_parts_same_contig													0
iPSC_NPC	ENSG00000227602		ENSG00000227602	ENSG00000227602	lncRNA	lncRNA					0	0					1_to_1	identical gene model		1	1	1	1			Variation, GRC Housekeeping	GRC Housekeeping										0
iPSC_NPC	ENSG00000227604	TOMM22P3	ENSG00000227604	ENSG00000227604	processed_pseudogene	processed_pseudogene					0	0					1_to_1	identical gene model		1	1	1	1														0
iPSC_NPC	ENSG00000227606		ENSG00000227606	ENSG00000227606	lncRNA	lncRNA					0	0					1_to_1	identical gene model		3	3	1	1	diff_parts_same_contig		Clone Problem	Clone Problem							0	EFO_0000365	0.038784	0
iPSC_NPC	ENSG00000227607	SUMO2P2	ENSG00000227607	ENSG00000227607	processed_pseudogene	processed_pseudogene					0	0					1_to_1	identical gene model		1	1	1	1	diff_parts_same_contig													0
iPSC_NPC	ENSG00000227609	TMEM183AP1	ENSG00000227609	ENSG00000227609	processed_pseudogene	processed_pseudogene	7.38	7.365	7.38	7.365	1	1	0.00206267	0.0278385			1_to_1	identical gene model		1	1	1	1			Path Problem, Variation, GRC Housekeeping	Path Problem, Variation, GRC Housekeeping										0
iPSC_NPC	ENSG00000227610	FRMPD3-AS1	ENSG00000227610	ENSG00000227610	lncRNA	lncRNA					0	0					1_to_1	identical gene model		2	2	1	1			Localization Problem, Gap			High Signal Region								0
iPSC_NPC	ENSG00000227611	LINC01074	ENSG00000227611	ENSG00000227611	lncRNA	lncRNA					0	0					1_to_1	identical gene model		2	2	1	1	diff_parts_same_contig													0
iPSC_NPC	ENSG00000227613	QRSL1P2	ENSG00000227613	ENSG00000227613	processed_pseudogene	processed_pseudogene					0	0					1_to_1	identical gene model		1	1	1	1														0
iPSC_NPC	ENSG00000227615		ENSG00000227615	ENSG00000227615	processed_pseudogene	processed_pseudogene	85.6283	85.5933	77.14	77.06	1	1	0.00206322	0.0278385			1_to_1	identical gene model		1	1	1	1														0
iPSC_NPC	ENSG00000227616		ENSG00000227616	ENSG00000227616	unprocessed_pseudogene	unprocessed_pseudogene					0	0					1_to_1	identical gene model		2	2	1	1														0
iPSC_NPC	ENSG00000227617	CERS6-AS1	ENSG00000227617	ENSG00000227617	lncRNA	lncRNA					0	0					1_to_1	identical gene model		3;3;6;4;4;4;4;5;5;3;3;3	3;3;6;3;5;4;4;5;4;3;4;3	12	12			Path Problem	Path Problem							0	EFO_1000044	0.034046	0
iPSC_NPC	ENSG00000227619		ENSG00000227619	ENSG00000227619	lncRNA	lncRNA					0	0					1_to_1	identical gene model		4;5;3;5;3;5;4;2	3;4;5;3;2;5;4;5	8	8											0	EFO_0000478	0.026092	0
iPSC_NPC	ENSG00000227620	ALG1L8P	ENSG00000227620	ENSG00000227620	unprocessed_pseudogene	unprocessed_pseudogene					0	0					1_to_1	identical gene model		8	8	1	1	diff_parts_same_contig													0
iPSC_NPC	ENSG00000227621	PHB1P11	ENSG00000227621	ENSG00000227621	processed_pseudogene	processed_pseudogene					0	0					1_to_1	identical gene model		1	1	1	1														0
iPSC_NPC	ENSG00000227623		ENSG00000227623	ENSG00000227623	processed_pseudogene	processed_pseudogene					0	0					1_to_1	identical gene model		1	1	1	1			Path Problem	Path Problem										0
iPSC_NPC	ENSG00000227624	SNRPEP3	ENSG00000227624	ENSG00000227624	processed_pseudogene	processed_pseudogene					0	0					1_to_1	identical gene model		1	1	1	1														0
iPSC_NPC	ENSG00000227625		ENSG00000227625	ENSG00000227625	processed_pseudogene	processed_pseudogene					0	0					1_to_1	identical gene model		1	1	1	1														0
iPSC_NPC	ENSG00000227627		ENSG00000227627	ENSG00000227627	lncRNA	lncRNA	1.90167	1.90167	1.745	1.745	1	1	0.00206267	0.0278385			1_to_1	identical gene model	0.999917	3;3;3;3	3;3;3;3	4	4	new_contig_added, diff_parts_same_contig													0
iPSC_NPC	ENSG00000227630	LINC01132	ENSG00000227630	ENSG00000227630	lncRNA	lncRNA	0.1	0.1	0.1	0.1	0	0					1_to_1	identical gene model		3;2;2;2	3;2;2;2	4	4	diff_parts_same_contig										0	EFO_0000305	0.036588	0
iPSC_NPC	ENSG00000227632		ENSG00000227632	ENSG00000227632	unprocessed_pseudogene	unprocessed_pseudogene	1.745	1.74	1.745	1.74	1	1	0.00206267	0.0278385			1_to_1	identical gene model		5	5	1	1			Path Problem	Path Problem										0
iPSC_NPC	ENSG00000227634	LINC01714	ENSG00000227634	ENSG00000227634	lncRNA	lncRNA					0	0					1_to_1	identical gene model		4;4;5	5;4;4	3	3			GRC Housekeeping, Localization Problem								0	EFO_0005221	0.061905	0
iPSC_NPC	ENSG00000227638	HNRNPA1P14	ENSG00000227638	ENSG00000227638	processed_pseudogene	processed_pseudogene	1.2725	1.27	1.11	1.11	1	1	0.00206267	0.0278385			1_to_1	identical gene model		1	1	1	1														0
iPSC_NPC	ENSG00000227640	SOX21-AS1	ENSG00000227640	ENSG00000227640	lncRNA	lncRNA	72.7933	72.7467	67.355	67.305	1	1	0.00205749	0.0278385			1_to_1	identical gene model		2;4	4;2	2	2											0	EFO_0000272	0.0089971	0
iPSC_NPC	ENSG00000227644	HIGD1AP11	ENSG00000227644	ENSG00000227644	processed_pseudogene	processed_pseudogene					0	0					1_to_1	identical gene model		1	1	1	1	diff_parts_same_contig		Clone Problem											0
iPSC_NPC	ENSG00000227645	RPL7P54	ENSG00000227645	ENSG00000227645	processed_pseudogene	processed_pseudogene					0	0					1_to_1	identical gene model		1	1	1	1	hg19_errors_corrected		Localization Problem, Gap											0
iPSC_NPC	ENSG00000227646	STEAP2-AS1	ENSG00000227646	ENSG00000227646	lncRNA	lncRNA					0	0					1_to_1	identical gene model		2;3	3;2	2	2	diff_parts_same_contig, new_contig_added										0	EFO_0003060	0.0073916	0
iPSC_NPC	ENSG00000227649	MTND6P32	ENSG00000227649	ENSG00000227649	processed_pseudogene	processed_pseudogene	1.18	1.18	1.18	1.18	0	0					1_to_1	identical gene model		1	1	1	1	diff_parts_same_contig		Localization Problem, Gap											0
iPSC_NPC	ENSG00000227653	ISCA1P6	ENSG00000227653	ENSG00000227653	processed_pseudogene	processed_pseudogene					0	0					1_to_1	identical gene model		1	1	1	1	diff_parts_same_contig		Path Problem	Path Problem										0
iPSC_NPC	ENSG00000227657	SERPINA7P1	ENSG00000227657	ENSG00000227657	unprocessed_pseudogene	unprocessed_pseudogene					0	0					1_to_1	identical gene model		1	1	1	1			Localization Problem, Gap											0
iPSC_NPC	ENSG00000227658		ENSG00000227658	ENSG00000227658	lncRNA	lncRNA					0	0					1_to_1	identical gene model		4	4	1	1														0
iPSC_NPC	ENSG00000227659	CLYBL-AS2	ENSG00000227659	ENSG00000227659	lncRNA	lncRNA					0	0					1_to_1	identical gene model		2	2	1	1											0	EFO_0000305	0.035494	0
iPSC_NPC	ENSG00000227660	UST-AS1	ENSG00000227660	ENSG00000227660	lncRNA	lncRNA					0	0					1_to_1	identical gene model		3	3	1	1											0	EFO_1001841	0.053419	0
iPSC_NPC	ENSG00000227661	MTCO3P18	ENSG00000227661	ENSG00000227661	unprocessed_pseudogene	unprocessed_pseudogene					0	0					1_to_1	identical gene model		1	1	1	1	diff_parts_same_contig		Path Problem	Path Problem										0
iPSC_NPC	ENSG00000227663	RPL7P2	ENSG00000227663	ENSG00000227663	processed_pseudogene	processed_pseudogene					0	0					1_to_1	identical gene model		1	1	1	1														0
iPSC_NPC	ENSG00000227666	CYCSP24	ENSG00000227666	ENSG00000227666	processed_pseudogene	processed_pseudogene					0	0					1_to_1	identical gene model		1	1	1	1											0	EFO_0000616	0.029566	0
iPSC_NPC	ENSG00000227667		ENSG00000227667	ENSG00000227667	processed_pseudogene	processed_pseudogene					0	0					1_to_1	identical gene model		1	1	1	1														0
iPSC_NPC	ENSG00000227671	ZNF731P	ENSG00000227671	ENSG00000227671	transcribed_unprocessed_pseudogene	transcribed_unprocessed_pseudogene	97.1717	97.1283	98.89	98.87	1	1	0.00206184	0.0278385			1_to_1	identical gene model		4;4;2;2	4;4;2;2	4	4														0
iPSC_NPC	ENSG00000227673		ENSG00000227673	ENSG00000227673	lncRNA	lncRNA					0	0					1_to_1	identical gene model		2	2	1	1			GRC Housekeeping								0	EFO_0000519	0.011257	0
iPSC_NPC	ENSG00000227674	LINC00355	ENSG00000227674	ENSG00000227674	lncRNA	lncRNA					0	0					1_to_1	identical gene model		6;7;3;5	7;6;5;3	4	4	diff_parts_same_contig										0	EFO_0003060	0.033758	0
iPSC_NPC	ENSG00000227676	LINC01068	ENSG00000227676	ENSG00000227676	lncRNA	lncRNA	0.46	0.46	0.46	0.46	0	0					1_to_1	identical gene model		2;3;2	2;3;2	3	3											0	EFO_1000189	0.0024052	0
iPSC_NPC	ENSG00000227678		ENSG00000227678	ENSG00000227678	lncRNA	lncRNA	0.9575	0.9575	0.875	0.875	1	1	0.00206267	0.0278385			1_to_1	identical gene model		2;2;4;5;2;5;2	2;2;2;4;5;5;2	7	7											0	EFO_0003834	0.0041526	0
iPSC_NPC	ENSG00000227679		ENSG00000227679	ENSG00000227679	processed_pseudogene	processed_pseudogene					0	0					1_to_1	identical gene model		1	1	1	1	new_contig_added		Gap, GRC Housekeeping, Localization Problem	Gap, GRC Housekeeping	High Signal Region									0
iPSC_NPC	ENSG00000227680		ENSG00000227680	ENSG00000227680	lncRNA	lncRNA					0	0					1_to_1	identical gene model		3	3	1	1			Path Problem	Path Problem										0
iPSC_NPC	ENSG00000227681		ENSG00000227681	ENSG00000227681	lncRNA	lncRNA					0	0					1_to_1	identical gene model		3;3;3;3	3;3;3;3	4	4	diff_parts_same_contig, new_contig_added													0
iPSC_NPC	ENSG00000227682	ATP5F1AP2	ENSG00000227682	ENSG00000227682	transcribed_processed_pseudogene	transcribed_processed_pseudogene					0	0					1_to_1	identical gene model		1;1	1;1	2	2			Path Problem	Path Problem										0
iPSC_NPC	ENSG00000227683		ENSG00000227683	ENSG00000227683	lncRNA	lncRNA					0	0					1_to_1	identical gene model		2	2	1	1			Variation	Variation, GRC Housekeeping										0
iPSC_NPC	ENSG00000227684	CROCCP4	ENSG00000227684	ENSG00000227684	transcribed_unprocessed_pseudogene	transcribed_unprocessed_pseudogene	3.98667	3.61167	2.36	2.22	1	1	0.151634	0.267772			1_to_1	identical gene model		4;2	2;4	2	2	diff_parts_same_contig		GRC Housekeeping, Localization Problem, Gap, Clone Problem	Gap	High Signal Region									0
iPSC_NPC	ENSG00000227685	LINC02088	ENSG00000227685	ENSG00000227685	lncRNA	lncRNA					0	0					1_to_1	identical gene model		4	4	1	1	diff_parts_same_contig		GRC Housekeeping, Localization Problem											0
iPSC_NPC	ENSG00000227687		ENSG00000227687	ENSG00000227687	lncRNA	lncRNA					0	0					1_to_1	identical gene model		2	2	1	1														0
iPSC_NPC	ENSG00000227688	HNRNPA3P2	ENSG00000227688	ENSG00000227688	unprocessed_pseudogene	unprocessed_pseudogene	0.72	0.72	0.72	0.72	0	0					1_to_1	identical gene model		2	2	1	1	diff_parts_same_contig													0
iPSC_NPC	ENSG00000227689	SRP68P2	ENSG00000227689	ENSG00000227689	processed_pseudogene	processed_pseudogene					0	0					1_to_1	identical gene model		2	2	1	1			GRC Housekeeping, Localization Problem											0
iPSC_NPC	ENSG00000227692	MED28P3	ENSG00000227692	ENSG00000227692	processed_pseudogene	processed_pseudogene					0	0					1_to_1	identical gene model		1	1	1	1														0
iPSC_NPC	ENSG00000227693	GSTM3P1	ENSG00000227693	ENSG00000227693	processed_pseudogene	processed_pseudogene					0	0					1_to_1	identical gene model		1	1	1	1														0
iPSC_NPC	ENSG00000227694	RPL23AP74	ENSG00000227694	ENSG00000227694	processed_pseudogene	processed_pseudogene	2.475	2.47	2.475	2.47	1	1	0.00206267	0.0278385			1_to_1	identical gene model		1	1	1	1			GRC Housekeeping, Path Problem, Gap	GRC Housekeeping, Gap										0
iPSC_NPC	ENSG00000227695	DNMBP-AS1	ENSG00000227695	ENSG00000227695	lncRNA	lncRNA					0	0					1_to_1	identical gene model		3;5;3;4	3;4;3;5	4	4											0	EFO_0002496	0.042738	0
iPSC_NPC	ENSG00000227698		ENSG00000227698	ENSG00000227698	lncRNA	lncRNA	2.04333	2.04333	1.84	1.84	1	1	0.00206267	0.0278385			1_to_1	identical gene model		3	3	1	1	diff_parts_same_contig		GRC Housekeeping											0
iPSC_NPC	ENSG00000227700		ENSG00000227700	ENSG00000227700	processed_pseudogene	processed_pseudogene	5.31	5.31333	6.36	6.37	1	1	0.00206267	0.0278385			1_to_1	identical gene model		1	1	1	1	new_contig_added		Gap, Path Problem, Clone Problem, GRC Housekeeping	Gap, Missing sequence, Clone Problem, Path Problem	High Signal Region									0
iPSC_NPC	ENSG00000227702	LINC00111	ENSG00000227702	ENSG00000227702	lncRNA	lncRNA					0	0					1_to_1	identical gene model		3	3	1	1	diff_parts_same_contig		GRC Housekeeping								0	MONDO_0018531	0.011913	0
iPSC_NPC	ENSG00000227704		ENSG00000227704	ENSG00000227704	lncRNA	lncRNA					0	0					1_to_1	identical gene model		2	2	1	1	diff_parts_same_contig										0	EFO_0000519	0.0091856	0
iPSC_NPC	ENSG00000227705		ENSG00000227705	ENSG00000227705	lncRNA	lncRNA					0	0					1_to_1	identical gene model		5	5	1	1														0
iPSC_NPC	ENSG00000227706		ENSG00000227706	ENSG00000227706	lncRNA	lncRNA					0	0					1_to_1	exon_length_diff	0.999412	2;3;4;2;3;3;3;3;1;2;3;3;3;2	2;3;2;3;3;3;3;3;4;2;3;3;1;2	14	14	new_contig_added, diff_parts_same_contig		GRC Housekeeping	GRC Housekeeping							0	MONDO_0018531	0.013494	0
iPSC_NPC	ENSG00000227707	SDAD1P3	ENSG00000227707	ENSG00000227707	processed_pseudogene	processed_pseudogene					0	0					1_to_1	identical gene model		1	1	1	1														0
iPSC_NPC	ENSG00000227708	LINC01850	ENSG00000227708	ENSG00000227708	lncRNA	lncRNA					0	0					1_to_1	identical gene model		4	4	1	1			Path Problem	Path Problem										0
iPSC_NPC	ENSG00000227709		ENSG00000227709	ENSG00000227709	processed_pseudogene	processed_pseudogene					0	0					1_to_1	identical gene model		1	1	1	1														0
iPSC_NPC	ENSG00000227710		ENSG00000227710	ENSG00000227710	unprocessed_pseudogene	unprocessed_pseudogene					0	0					1_to_1	identical gene model		1	1	1	1	new_contig_added		Clone Problem	Clone Problem										0
iPSC_NPC	ENSG00000227711		ENSG00000227711	ENSG00000227711	unprocessed_pseudogene	unprocessed_pseudogene					0	0					1_to_1	identical gene model		5	5	1	1	diff_parts_same_contig													0
iPSC_NPC	ENSG00000227712		ENSG00000227712	ENSG00000227712	lncRNA	lncRNA					0	0					1_to_1	identical gene model		3;3;2;4	2;4;3;3	4	4			Clone Problem, GRC Housekeeping											0
iPSC_NPC	ENSG00000227713		ENSG00000227713	ENSG00000227713	lncRNA	lncRNA					0	0					1_to_1	identical gene model		2;2;2	2;2;2	3	3	diff_parts_same_contig		GRC Housekeeping	GRC Housekeeping							0	MONDO_0018531	0.016694	0
iPSC_NPC	ENSG00000227714	MTND6P18	ENSG00000227714	ENSG00000227714	processed_pseudogene	processed_pseudogene	3.22	3.22	3.22	3.22	0	0					1_to_1	identical gene model		1	1	1	1														0
iPSC_NPC	ENSG00000227716		ENSG00000227716	ENSG00000227716	lncRNA	lncRNA					0	0					1_to_1	identical gene model		2	2	1	1	diff_parts_same_contig, new_contig_added		Variation, GRC Housekeeping	Variation							0	MONDO_0018531	0.01757	0
iPSC_NPC	ENSG00000227717	GOLGA6L25	ENSG00000227717	ENSG00000227717	unprocessed_pseudogene	unprocessed_pseudogene					0	0					1_to_1	identical gene model		8	8	1	1			Variation, GRC Housekeeping, Missing sequence, Gap	Variation, Missing sequence	High Signal Region	High Signal Region								0
iPSC_NPC	ENSG00000227718		ENSG00000227718	ENSG00000227718	lncRNA	lncRNA					0	0					1_to_1	identical gene model		3	3	1	1					High Signal Region	High Signal Region					0	EFO_0000676	0.025612	0
iPSC_NPC	ENSG00000227719		ENSG00000227719	ENSG00000227719	lncRNA	lncRNA	2.07	2.07	2.07	2.07	0	0					1_to_1	identical gene model		3	3	1	1	diff_parts_same_contig										0	EFO_0001663	0.0087147	0
iPSC_NPC	ENSG00000227721	RPSAP64	ENSG00000227721	ENSG00000227721	processed_pseudogene	processed_pseudogene					0	0					1_to_1	identical gene model		1	1	1	1			GRC Housekeeping											0
iPSC_NPC	ENSG00000227722		ENSG00000227722	ENSG00000227722	transcribed_processed_pseudogene	transcribed_processed_pseudogene					0	0					1_to_1	identical gene model		1;4	4;1	2	2	diff_parts_same_contig		Variation	Variation	High Signal Region	High Signal Region								0
iPSC_NPC	ENSG00000227723		ENSG00000227723	ENSG00000227723	lncRNA	lncRNA					0	0					1_to_1	identical gene model		3	3	1	1														0
iPSC_NPC	ENSG00000227725	POLR2MP1	ENSG00000227725	ENSG00000227725	processed_pseudogene	processed_pseudogene	0.844	0.844	0.92	0.92	1	1	0.00206267	0.0278385			1_to_1	identical gene model		1	1	1	1	diff_parts_same_contig		Gap	Gap										0
iPSC_NPC	ENSG00000227726		ENSG00000227726	ENSG00000227726	lncRNA	lncRNA					0	0					1_to_1	identical gene model		2	2	1	1														0
iPSC_NPC	ENSG00000227728		ENSG00000227728	ENSG00000227728	unprocessed_pseudogene	unprocessed_pseudogene					0	0					1_to_1	identical gene model		14	14	1	1	diff_parts_same_contig													0
iPSC_NPC	ENSG00000227729	RD3L	ENSG00000227729	ENSG00000227729	protein_coding	protein_coding					0	0					1_to_1	identical gene model		3;2	3;2	2	2	diff_parts_same_contig										0	MONDO_0004892	0.2233	0
iPSC_NPC	ENSG00000227730	MTND6P5	ENSG00000227730	ENSG00000227730	unprocessed_pseudogene	unprocessed_pseudogene					0	0					1_to_1	identical gene model		1	1	1	1														0
iPSC_NPC	ENSG00000227733		ENSG00000227733	ENSG00000227733	sense_intronic	lncRNA	2.61167	5.57333	1.475	4.065	1	1	-2.66984	0.0278385			1_to_1	transcript_count_diff		8;3;3;5;2;5;7;4;4;6;6;2	3;4;5;5;6;13;3;6;8;5;6;7;5;6;8;6;6;5;2;3;2;2;7;4;2;3;4;7	12	28	new_contig_added		Gap, Path Problem, Clone Problem, GRC Housekeeping	Path Problem, Gap, Missing sequence, Clone Problem							0	EFO_0000182	0.0051319	0
iPSC_NPC	ENSG00000227734		ENSG00000227734	ENSG00000227734	lncRNA	lncRNA					0	0					1_to_1	identical gene model		2	2	1	1				GRC Housekeeping							0	EFO_1000044	0.03477	0
iPSC_NPC	ENSG00000227735	CYCSP5	ENSG00000227735	ENSG00000227735	processed_pseudogene	processed_pseudogene					0	0					1_to_1	identical gene model		1	1	1	1														0
iPSC_NPC	ENSG00000227736	MTCO3P16	ENSG00000227736	ENSG00000227736	unprocessed_pseudogene	unprocessed_pseudogene					0	0					1_to_1	identical gene model		1	1	1	1											0	MONDO_0004976;MONDO_0008780	0.0073916	0
iPSC_NPC	ENSG00000227737	OR8B1P	ENSG00000227737	ENSG00000227737	transcribed_unprocessed_pseudogene	transcribed_unprocessed_pseudogene					0	0					1_to_1	identical gene model		1;2	2;1	2	2	new_contig_added													0
iPSC_NPC	ENSG00000227738	PSMD14P1	ENSG00000227738	ENSG00000227738	processed_pseudogene	processed_pseudogene					0	0					1_to_1	identical gene model		1	1	1	1	diff_parts_same_contig		Path Problem	Path Problem										0
iPSC_NPC	ENSG00000227740	LINC02803	ENSG00000227740	ENSG00000227740	lncRNA	lncRNA	2.495	2.495	2.47	2.47	1	1	0.00206267	0.0278385			1_to_1	identical gene model		3	3	1	1											0	MONDO_0100096	0.012302	0
iPSC_NPC	ENSG00000227741		ENSG00000227741	ENSG00000227741	lncRNA	lncRNA	4.85333	4.85	5.625	5.625	1	1	0.00206267	0.0278385			1_to_1	identical gene model		5	5	1	1			GRC Housekeeping								0	MONDO_0100096	0.013772	0
iPSC_NPC	ENSG00000227742	CALR4P	ENSG00000227742	ENSG00000227742	transcribed_unitary_pseudogene	transcribed_unitary_pseudogene					0	0					1_to_1	identical gene model		7;4;6;7	7;7;6;4	4	4			Clone Problem											0
iPSC_NPC	ENSG00000227743		ENSG00000227743	ENSG00000227743	lncRNA	lncRNA					0	0					1_to_1	identical gene model		4	4	1	1											0	EFO_0000519	0.010036	0
iPSC_NPC	ENSG00000227744	LINC01940	ENSG00000227744	ENSG00000227744	lncRNA	lncRNA					0	0					1_to_1	identical gene model		10	10	1	1											0	EFO_0000400	0.0026656	0
iPSC_NPC	ENSG00000227745		ENSG00000227745	ENSG00000227745	unprocessed_pseudogene	unprocessed_pseudogene					0	0					1_to_1	identical gene model		4	4	1	1			Path Problem	Path Problem										0
iPSC_NPC	ENSG00000227747		ENSG00000227747	ENSG00000227747	processed_pseudogene	processed_pseudogene					0	0					1_to_1	identical gene model		1	1	1	1														0
iPSC_NPC	ENSG00000227748		ENSG00000227748	ENSG00000227748	lncRNA	lncRNA					0	0					1_to_1	identical gene model		4;3;3;3	3;3;4;3	4	4	diff_parts_same_contig										0	EFO_0000676	0.022685	0
iPSC_NPC	ENSG00000227751	RCC2-AS1	ENSG00000227751	ENSG00000227751	lncRNA	lncRNA					0	0					1_to_1	identical gene model		2	2	1	1	diff_parts_same_contig		Clone Problem, GRC Housekeeping, Localization Problem	Clone Problem							0	MONDO_0007254	0.073916	0
iPSC_NPC	ENSG00000227753	RPL36AP31	ENSG00000227753	ENSG00000227753	processed_pseudogene	processed_pseudogene					0	0					1_to_1	identical gene model		1	1	1	1	diff_parts_same_contig			GRC Housekeeping										0
iPSC_NPC	ENSG00000227755		ENSG00000227755	ENSG00000227755	transcribed_processed_pseudogene	transcribed_processed_pseudogene					0	0					1_to_1	identical gene model		1;2;2	2;2;1	3	3	diff_parts_same_contig		Clone Problem	Clone Problem										0
iPSC_NPC	ENSG00000227757		ENSG00000227757	ENSG00000227757	lncRNA	lncRNA					0	0					1_to_1	identical gene model		2	2	1	1	new_contig_added, diff_parts_same_contig		GRC Housekeeping								0	MONDO_0018531	0.013907	0
iPSC_NPC	ENSG00000227758	HCG9P5	ENSG00000227758	ENSG00000227758	unprocessed_pseudogene	unprocessed_pseudogene					0	0					1_to_1	identical gene model		1	1	1	1			Path Problem, Variation, GRC Housekeeping	Path Problem, Variation, GRC Housekeeping										0
iPSC_NPC	ENSG00000227759	VTI1BP4	ENSG00000227759	ENSG00000227759	processed_pseudogene	processed_pseudogene					0	0					1_to_1	identical gene model		3	3	1	1														0
iPSC_NPC	ENSG00000227760		ENSG00000227760	ENSG00000227760	processed_pseudogene	processed_pseudogene					0	0					1_to_1	identical gene model		1	1	1	1														0
iPSC_NPC	ENSG00000227762	GUSBP8	ENSG00000227762	ENSG00000227762	unprocessed_pseudogene	unprocessed_pseudogene					0	0					1_to_1	identical gene model		4	4	1	1	diff_parts_same_contig										0	EFO_0003060;EFO_0000702	0.0073916	0
iPSC_NPC	ENSG00000227764	NTRAS	ENSG00000227764	ENSG00000227764	lncRNA	lncRNA					0	0					1_to_1	identical gene model		2;3;2;2;3;2;2;3;3;3;3;3;2	2;2;2;3;3;3;3;3;2;3;2;3;2	13	13											0	EFO_0000519	0.018421	0
iPSC_NPC	ENSG00000227765	MYL12BP2	ENSG00000227765	ENSG00000227765	processed_pseudogene	processed_pseudogene					0	0					1_to_1	identical gene model		1	1	1	1			GRC Housekeeping											0
iPSC_NPC	ENSG00000227766		ENSG00000227766	ENSG00000227766	unprocessed_pseudogene	unprocessed_pseudogene	4.99667	4.99333	5.085	5.085	1	1	0.00206267	0.0278385			1_to_1	identical gene model		1	1	1	1			Gap, Path Problem, Variation, GRC Housekeeping	Gap, Path Problem, Variation, GRC Housekeeping										0
iPSC_NPC	ENSG00000227769		ENSG00000227769	ENSG00000227769	lncRNA	lncRNA					0	0					1_to_1	identical gene model		7;6;2;1;2;6;4;5;6;7;2;9	4;2;2;6;2;1;7;6;7;9;5;6	12	12	new_contig_added, diff_parts_same_contig										0	EFO_1001841	0.046833	0
iPSC_NPC	ENSG00000227770	RPL7P12	ENSG00000227770	ENSG00000227770	processed_pseudogene	processed_pseudogene					0	0					1_to_1	identical gene model		1	1	1	1	hg19_errors_corrected		Variation, GRC Housekeeping	Variation, GRC Housekeeping										0
iPSC_NPC	ENSG00000227773	ASH1L-IT1	ENSG00000227773	ENSG00000227773	lncRNA	lncRNA	1.16	1.16	1.16	1.16	0	0					1_to_1	identical gene model		2	2	1	1			GRC Housekeeping								0	EFO_0000519	0.018851	0
iPSC_NPC	ENSG00000227775		ENSG00000227775	ENSG00000227775	transcribed_processed_pseudogene	transcribed_processed_pseudogene	8.59667	8.59167	8.24	8.235	1	1	0.00206267	0.0278385			1_to_1	identical gene model		2;2;2;2	2;2;2;2	4	4	new_contig_added, diff_parts_same_contig													0
iPSC_NPC	ENSG00000227776	AKR1D1P1	ENSG00000227776	ENSG00000227776	processed_pseudogene	processed_pseudogene					0	0					1_to_1	identical gene model		2	2	1	1	diff_parts_same_contig													0
iPSC_NPC	ENSG00000227777	RPL7AP19	ENSG00000227777	ENSG00000227777	processed_pseudogene	processed_pseudogene					0	0					1_to_1	identical gene model		1	1	1	1														0
iPSC_NPC	ENSG00000227779	NDUFB3P5	ENSG00000227779	ENSG00000227779	processed_pseudogene	processed_pseudogene					0	0					1_to_1	identical gene model		1	1	1	1	new_contig_added		Path Problem	Path Problem										0
iPSC_NPC	ENSG00000227782		ENSG00000227782	ENSG00000227782	lncRNA	lncRNA	6.76667	6.76333	6.365	6.365	1	1	0.00206267	0.0278385			1_to_1	identical gene model		1	1	1	1														0
iPSC_NPC	ENSG00000227784	ZNF965P	ENSG00000227784	ENSG00000227784	processed_pseudogene	processed_pseudogene					0	0					1_to_1	identical gene model		1	1	1	1	diff_parts_same_contig		Unknown	Unknown										0
iPSC_NPC	ENSG00000227785		ENSG00000227785	ENSG00000227785	processed_pseudogene	processed_pseudogene					0	0					1_to_1	identical gene model		1	1	1	1														0
iPSC_NPC	ENSG00000227788	MTCO3P43	ENSG00000227788	ENSG00000227788	processed_pseudogene	processed_pseudogene	0.66	0.66	0.66	0.66	0	0					1_to_1	identical gene model		2	2	1	1			Path Problem	Path Problem										0
iPSC_NPC	ENSG00000227789	MTCYBP7	ENSG00000227789	ENSG00000227789	processed_pseudogene	processed_pseudogene					0	0					1_to_1	identical gene model		1	1	1	1	diff_parts_same_contig													0
iPSC_NPC	ENSG00000227790	SPECC1P1	ENSG00000227790	ENSG00000227790	transcribed_unprocessed_pseudogene	transcribed_unprocessed_pseudogene					0	0					1_to_1	identical gene model		9;4	9;4	2	2														0
iPSC_NPC	ENSG00000227791	RPS10P9	ENSG00000227791	ENSG00000227791	processed_pseudogene	processed_pseudogene					0	0					1_to_1	identical gene model		1	1	1	1														0
iPSC_NPC	ENSG00000227795	MTND4LP9	ENSG00000227795	ENSG00000227795	processed_pseudogene	processed_pseudogene					0	0					1_to_1	identical gene model		1	1	1	1														0
iPSC_NPC	ENSG00000227799	CDPF1P1	ENSG00000227799	ENSG00000227799	processed_pseudogene	processed_pseudogene	6.34833	6.345	6.42	6.415	1	1	0.00206268	0.0278385			1_to_1	identical gene model		2	2	1	1														0
iPSC_NPC	ENSG00000227800	IGHD4-17	ENSG00000227800	ENSG00000227800	IG_D_gene	IG_D_gene					0	0					1_to_1	identical gene model		1	1	1	1	new_contig_added		Path Problem	Path Problem										0
iPSC_NPC	ENSG00000227802	DNAJB3	ENSG00000227802	ENSG00000227802	transcribed_processed_pseudogene	transcribed_processed_pseudogene					0	0					1_to_1	identical gene model		1;1	1;1	2	2											0	Orphanet_552	0.046748	0
iPSC_NPC	ENSG00000227803		ENSG00000227803	ENSG00000227803	lncRNA	lncRNA					0	0					1_to_1	identical gene model		3	3	1	1	diff_parts_same_contig										0	EFO_0003060	0.028975	0
iPSC_NPC	ENSG00000227805	RPL21P90	ENSG00000227805	ENSG00000227805	processed_pseudogene	processed_pseudogene	1.265	1.265	1.265	1.265	1	1	0.00206267	0.0278385			1_to_1	identical gene model		1	1	1	1														0
iPSC_NPC	ENSG00000227806	OR5W1P	ENSG00000227806	ENSG00000227806	unprocessed_pseudogene	unprocessed_pseudogene					0	0					1_to_1	identical gene model		1	1	1	1	diff_parts_same_contig													0
iPSC_NPC	ENSG00000227809		ENSG00000227809	ENSG00000227809	lncRNA	lncRNA					0	0					1_to_1	identical gene model		3;3;3;2	2;3;3;3	4	4	diff_parts_same_contig													0
iPSC_NPC	ENSG00000227811	INKA2-AS1	ENSG00000227811	ENSG00000227811	lncRNA	lncRNA	1.46	1.455	1.46	1.455	1	1	0.00206267	0.0278385			1_to_1	identical gene model		3;2;3	3;3;2	3	3	diff_parts_same_contig		Clone Problem, GRC Housekeeping								0	Orphanet_586	0.0051463	0
iPSC_NPC	ENSG00000227813		ENSG00000227813	ENSG00000227813	processed_pseudogene	processed_pseudogene					0	0					1_to_1	identical gene model		2	2	1	1			Clone Problem	Clone Problem										0
iPSC_NPC	ENSG00000227814	MRPS17P9	ENSG00000227814	ENSG00000227814	processed_pseudogene	processed_pseudogene					0	0					1_to_1	identical gene model		1	1	1	1			Gap											0
iPSC_NPC	ENSG00000227815		ENSG00000227815	ENSG00000227815	unprocessed_pseudogene	unprocessed_pseudogene	0.47	0.47	0.47	0.47	0	0					1_to_1	identical gene model		3	3	1	1														0
iPSC_NPC	ENSG00000227817	ARHGAP42P1	ENSG00000227817	ENSG00000227817	unprocessed_pseudogene	unprocessed_pseudogene					0	0					1_to_1	identical gene model		3	3	1	1	diff_parts_same_contig		Path Problem	Path Problem										0
iPSC_NPC	ENSG00000227818		ENSG00000227818	ENSG00000227818	lncRNA	lncRNA					0	0					1_to_1	identical gene model		2	2	1	1			Path Problem	Path Problem										0
iPSC_NPC	ENSG00000227824		ENSG00000227824	ENSG00000227824	lncRNA	lncRNA					0	0					1_to_1	identical gene model		2	2	1	1														0
iPSC_NPC	ENSG00000227825	SLC9A7P1	ENSG00000227825	ENSG00000227825	transcribed_processed_pseudogene	transcribed_processed_pseudogene	0.648	0.648	0.53	0.53	1	1	0.00206267	0.0278385			1_to_1	identical gene model		1;1	1;1	2	2														0
iPSC_NPC	ENSG00000227827	PKD1P2	ENSG00000227827	ENSG00000227827	unprocessed_pseudogene	unprocessed_pseudogene	3.65333	3.655	0.885	0.885	1	1	0.00206228	0.0278385			1_to_1	identical gene model		31	31	1	1			Unknown	Unknown							0	OBI_1110021;EFO_0000544	0.0014783	0
iPSC_NPC	ENSG00000227832	ST13P21	ENSG00000227832	ENSG00000227832	processed_pseudogene	processed_pseudogene					0	0					1_to_1	identical gene model		1	1	1	1	diff_parts_same_contig		Variation, Clone Problem, GRC Housekeeping	Variation										0
iPSC_NPC	ENSG00000227834		ENSG00000227834	ENSG00000227834	processed_pseudogene	processed_pseudogene					0	0					1_to_1	identical gene model		3	3	1	1														0
iPSC_NPC	ENSG00000227835	CARM1P1	ENSG00000227835	ENSG00000227835	transcribed_unprocessed_pseudogene	transcribed_unprocessed_pseudogene	1.49	1.49	1.49	1.49	0	0					1_to_1	identical gene model		11;3;4;4	11;4;3;4	4	4														0
iPSC_NPC	ENSG00000227836		ENSG00000227836	ENSG00000227836	processed_pseudogene	processed_pseudogene					0	0					1_to_1	identical gene model		2	2	1	1	diff_parts_same_contig													0
iPSC_NPC	ENSG00000227838	CPMER	ENSG00000227838	ENSG00000227838	lncRNA	lncRNA					0	0					1_to_1	identical gene model		5	5	1	1	hg19_errors_corrected		GRC Housekeeping, Clone Problem	GRC Housekeeping, Clone Problem										0
iPSC_NPC	ENSG00000227840	KRTAP8-3P	ENSG00000227840	ENSG00000227840	unprocessed_pseudogene	unprocessed_pseudogene					0	0					1_to_1	identical gene model		1	1	1	1	diff_parts_same_contig		Clone Problem, GRC Housekeeping	Clone Problem										0
iPSC_NPC	ENSG00000227841	MTND5P31	ENSG00000227841	ENSG00000227841	unprocessed_pseudogene	unprocessed_pseudogene	0.32	0.32	0.32	0.32	0	0					1_to_1	identical gene model		1	1	1	1														0
iPSC_NPC	ENSG00000227842		ENSG00000227842	ENSG00000227842	processed_pseudogene	processed_pseudogene					0	0					1_to_1	identical gene model		1	1	1	1			Path Problem	Path Problem										0
iPSC_NPC	ENSG00000227845		ENSG00000227845	ENSG00000227845	processed_pseudogene	processed_pseudogene	1.41	1.41	1.41	1.41	0	0					1_to_1	identical gene model		1	1	1	1														0
iPSC_NPC	ENSG00000227846	UGT1A11P	ENSG00000227846	ENSG00000227846	unprocessed_pseudogene	unprocessed_pseudogene					0	0					1_to_1	identical gene model		1	1	1	1			Clone Problem	Clone Problem										0
iPSC_NPC	ENSG00000227847	PPIAP93	ENSG00000227847	ENSG00000227847	processed_pseudogene	processed_pseudogene					0	0					1_to_1	identical gene model		1	1	1	1														0
iPSC_NPC	ENSG00000227848	SUCLA2-AS1	ENSG00000227848	ENSG00000227848	lncRNA	lncRNA	0.95	0.95	0.95	0.95	0	0					1_to_1	identical gene model		2	2	1	1	diff_parts_same_contig				High Signal Region									0
iPSC_NPC	ENSG00000227850	SEPTIN2P1	ENSG00000227850	ENSG00000227850	processed_pseudogene	processed_pseudogene					0	0					1_to_1	identical gene model		1	1	1	1			Clone Problem, GRC Housekeeping											0
iPSC_NPC	ENSG00000227851		ENSG00000227851	ENSG00000227851	lncRNA	lncRNA					0	0					1_to_1	identical gene model		2	2	1	1											0	EFO_0000519	0.014575	0
iPSC_NPC	ENSG00000227852	RPS29P17	ENSG00000227852	ENSG00000227852	processed_pseudogene	processed_pseudogene					0	0					1_to_1	identical gene model		1	1	1	1														0
iPSC_NPC	ENSG00000227854		ENSG00000227854	ENSG00000227854	processed_pseudogene	processed_pseudogene					0	0					1_to_1	identical gene model		1	1	1	1														0
iPSC_NPC	ENSG00000227855	DPY19L2P3	ENSG00000227855	ENSG00000227855	transcribed_unprocessed_pseudogene	transcribed_unprocessed_pseudogene	8.46833	8.465	8.16	8.155	1	1	0.00206279	0.0278385			1_to_1	identical gene model		19;2;2	19;2;2	3	3														0
iPSC_NPC	ENSG00000227857		ENSG00000227857	ENSG00000227857	lncRNA	lncRNA	2.82	2.82	2.82	2.82	0	0					1_to_1	identical gene model		2	2	1	1	new_contig_added, diff_parts_same_contig		Clone Problem											0
iPSC_NPC	ENSG00000227860	MTND5P18	ENSG00000227860	ENSG00000227860	processed_pseudogene	processed_pseudogene					0	0					1_to_1	identical gene model		1	1	1	1														0
iPSC_NPC	ENSG00000227862	HNRNPA1P31	ENSG00000227862	ENSG00000227862	processed_pseudogene	processed_pseudogene					0	0					1_to_1	identical gene model		1	1	1	1														0
iPSC_NPC	ENSG00000227863		ENSG00000227863	ENSG00000227863	lncRNA	lncRNA					0	0					1_to_1	identical gene model		6;5;6;4;6;3;6;7;7;7;7	6;4;3;5;6;6;6;7;7;7;7	11	11	diff_parts_same_contig, new_contig_added										0	EFO_0000707	0.028097	0
iPSC_NPC	ENSG00000227864	ARL5AP1	ENSG00000227864	ENSG00000227864	processed_pseudogene	processed_pseudogene					0	0					1_to_1	identical gene model		1	1	1	1	diff_parts_same_contig		Gap											0
iPSC_NPC	ENSG00000227868	TEX46	ENSG00000227868	ENSG00000227868	protein_coding	protein_coding	0.92	0.92	0.92	0.92	0	0					1_to_1	identical gene model		2;3;2	2;3;2	3	3			Clone Problem								0	EFO_0007800	0.27007	0
iPSC_NPC	ENSG00000227873	FAM136GP	ENSG00000227873	ENSG00000227873	processed_pseudogene	processed_pseudogene					0	0					1_to_1	identical gene model		1	1	1	1	diff_parts_same_contig													0
iPSC_NPC	ENSG00000227874	GRAMD4P1	ENSG00000227874	ENSG00000227874	processed_pseudogene	processed_pseudogene					0	0					1_to_1	identical gene model		2	2	1	1			Variation, GRC Housekeeping	Variation, GRC Housekeeping, Localization Problem										0
iPSC_NPC	ENSG00000227875	RPL23AP89	ENSG00000227875	ENSG00000227875	processed_pseudogene	processed_pseudogene					0	0					1_to_1	identical gene model		1	1	1	1	diff_parts_same_contig		GRC Housekeeping, Localization Problem											0
iPSC_NPC	ENSG00000227877	MRLN	ENSG00000227877	ENSG00000227877	protein_coding	protein_coding	0.565	0.565	0.565	0.565	1	1	0.00206267	0.0278385			1_to_1	identical gene model		3;4;4;3;4;2;4;2;2;2;3	3;2;4;4;3;2;2;2;3	11	9				GRC Housekeeping							0	EFO_0006335;EFO_0004329	0.095077	0
iPSC_NPC	ENSG00000227878		ENSG00000227878	ENSG00000227878	processed_pseudogene	processed_pseudogene					0	0					1_to_1	identical gene model		1	1	1	1														0
iPSC_NPC	ENSG00000227879	PSPC1P1	ENSG00000227879	ENSG00000227879	unprocessed_pseudogene	unprocessed_pseudogene	0.83	0.83	0.83	0.83	1	1	0.00206267	0.0278385			1_to_1	identical gene model		5	5	1	1	diff_parts_same_contig													0
iPSC_NPC	ENSG00000227880		ENSG00000227880	ENSG00000227880	lncRNA	lncRNA	0.58	0.58	0.58	0.58	0	0					1_to_1	identical gene model		2	2	1	1			Clone Problem	Clone Problem										0
iPSC_NPC	ENSG00000227881	ASS1P5	ENSG00000227881	ENSG00000227881	processed_pseudogene	processed_pseudogene					0	0					1_to_1	identical gene model		1	1	1	1	diff_parts_same_contig, hg19_errors_corrected		GRC Housekeeping, Path Problem, Gap	GRC Housekeeping, Path Problem										0
iPSC_NPC	ENSG00000227882	THAP12P6	ENSG00000227882	ENSG00000227882	processed_pseudogene	processed_pseudogene					0	0					1_to_1	identical gene model		3	3	1	1	diff_parts_same_contig													0
iPSC_NPC	ENSG00000227883	ATP6V0E1P4	ENSG00000227883	ENSG00000227883	processed_pseudogene	processed_pseudogene					0	0					1_to_1	identical gene model		2	2	1	1			Clone Problem											0
iPSC_NPC	ENSG00000227885		ENSG00000227885	ENSG00000227885	lncRNA	lncRNA	2.92333	2.92167	2.685	2.685	1	1	0.00206267	0.0278385			1_to_1	identical gene model		3;3;4;2;3;4;6	2;6;3;4;3;4;3	7	7			Variation, GRC Housekeeping	GRC Housekeeping										0
iPSC_NPC	ENSG00000227887	RPS26P13	ENSG00000227887	ENSG00000227887	processed_pseudogene	processed_pseudogene	3.60333	3.60333	3.58	3.58	1	1	0.00206267	0.0278385			1_to_1	identical gene model		1	1	1	1	diff_parts_same_contig													0
iPSC_NPC	ENSG00000227888	FAM66A	ENSG00000227888	ENSG00000227888	lncRNA	lncRNA	2.595	2.59167	2.31	2.305	1	1	0.00206267	0.0278385			1_to_1	identical gene model		2;6	2;6	2	2			GRC Housekeeping, Variation, Path Problem	GRC Housekeeping, Variation, Path Problem	High Signal Region	High Signal Region								0
iPSC_NPC	ENSG00000227890	PSMA2P3	ENSG00000227890	ENSG00000227890	processed_pseudogene	processed_pseudogene					0	0					1_to_1	identical gene model		1	1	1	1														0
iPSC_NPC	ENSG00000227892	OR5P4P	ENSG00000227892	ENSG00000227892	unprocessed_pseudogene	unprocessed_pseudogene					0	0					1_to_1	identical gene model		1	1	1	1														0
iPSC_NPC	ENSG00000227893	LINC00352	ENSG00000227893	ENSG00000227893	lncRNA	lncRNA					0	0					1_to_1	identical gene model		2	2	1	1														0
iPSC_NPC	ENSG00000227896	WAPL-DT	ENSG00000227896	ENSG00000227896	lncRNA	lncRNA	5.62833	5.62667	5.79	5.79	1	1	0.00206256	0.0278385			1_to_1	identical gene model		2	2	1	1			Clone Problem	Clone Problem, GRC Housekeeping							0	EFO_0000305	0.040979	0
iPSC_NPC	ENSG00000227902		ENSG00000227902	ENSG00000227902	lncRNA	lncRNA					0	0					1_to_1	identical gene model		5	5	1	1	diff_parts_same_contig		Path Problem	Path Problem										0
iPSC_NPC	ENSG00000227905	MED6P1	ENSG00000227905	ENSG00000227905	processed_pseudogene	processed_pseudogene					0	0					1_to_1	identical gene model		2	2	1	1	diff_parts_same_contig		Clone Problem	Clone Problem										0
iPSC_NPC	ENSG00000227906	SNAP25-AS1	ENSG00000227906	ENSG00000227906	lncRNA	lncRNA	0.51	0.51	0.51	0.51	0	0					1_to_1	identical gene model		4;5;3;3;4;2;5;4;5;2;3;6;5;6;2;5;4;6;6;6;4;6;2;4	2;5;2;5;6;6;5;6;6;6;4;2;5;6;4;2;3;3;4;5;3;4;4;4	24	24	new_contig_added, diff_parts_same_contig										0	EFO_1002008	0.016853	0
iPSC_NPC	ENSG00000227907		ENSG00000227907	ENSG00000227907	lncRNA	lncRNA					0	0					1_to_1	identical gene model		2	2	1	1											0	MONDO_0100096	0.012231	0
iPSC_NPC	ENSG00000227908	IL6ST-DT	ENSG00000227908	ENSG00000227908	lncRNA	lncRNA	0.3325	0.3325	0.195	0.195	1	1	0.00206267	0.0278385			1_to_1	identical gene model		2	2	1	1											0	MONDO_0100096	0.01364	0
iPSC_NPC	ENSG00000227910		ENSG00000227910	ENSG00000227910	transcribed_processed_pseudogene	transcribed_processed_pseudogene					0	0					1_to_1	identical gene model		2;2;1	2;2;1	3	3														0
iPSC_NPC	ENSG00000227911	LINC02344	ENSG00000227911	ENSG00000227911	lncRNA	lncRNA					0	0					1_to_1	identical gene model		2	2	1	1											0	EFO_0002496	0.045636	0
iPSC_NPC	ENSG00000227912		ENSG00000227912	ENSG00000227912	lncRNA	lncRNA					0	0					1_to_1	identical gene model		2;4	4;2	2	2	diff_parts_same_contig										0	EFO_0000365	0.038392	0
iPSC_NPC	ENSG00000227913	KRT8P44	ENSG00000227913	ENSG00000227913	processed_pseudogene	processed_pseudogene					0	0					1_to_1	identical gene model		1	1	1	1														0
iPSC_NPC	ENSG00000227914		ENSG00000227914	ENSG00000227914	lncRNA	lncRNA					0	0					1_to_1	identical gene model		3;2	3;2	2	2											0	EFO_0000305;EFO_0000365	0.038784	0
iPSC_NPC	ENSG00000227917		ENSG00000227917	ENSG00000227917	lncRNA	lncRNA	3.2025	1.725	1.555	1.725	1	1	1.02015	0.0924424			1_to_1	identical gene model		3;2;2;5	2;5;3;2	4	4											0	EFO_0000519	0.018843	0
iPSC_NPC	ENSG00000227919		ENSG00000227919	ENSG00000227919	unprocessed_pseudogene	unprocessed_pseudogene					0	0					1_to_1	identical gene model		1	1	1	1			Variation, GRC Housekeeping, Localization Problem	Variation										0
iPSC_NPC	ENSG00000227920		ENSG00000227920	ENSG00000227920	lncRNA	lncRNA					0	0					1_to_1	identical gene model		5;4	5;4	2	2			Variation, GRC Housekeeping	GRC Housekeeping							0	EFO_0000305	0.012634	0
iPSC_NPC	ENSG00000227922	SPTLC1P5	ENSG00000227922	ENSG00000227922	processed_pseudogene	processed_pseudogene					0	0					1_to_1	identical gene model		1	1	1	1														0
iPSC_NPC	ENSG00000227923		ENSG00000227923	ENSG00000227923	processed_pseudogene	processed_pseudogene					0	0					1_to_1	identical gene model		1	1	1	1														0
iPSC_NPC	ENSG00000227924	RBPJP6	ENSG00000227924	ENSG00000227924	processed_pseudogene	processed_pseudogene					0	0					1_to_1	identical gene model		1	1	1	1	diff_parts_same_contig, new_contig_added		Gap, GRC Housekeeping, Path Problem	Missing sequence, Gap, GRC Housekeeping										0
iPSC_NPC	ENSG00000227925	LINC01655	ENSG00000227925	ENSG00000227925	lncRNA	lncRNA					0	0					1_to_1	identical gene model		3;5	5;3	2	2														0
iPSC_NPC	ENSG00000227927	MACROD2-IT1	ENSG00000227927	ENSG00000227927	lncRNA	lncRNA					0	0					1_to_1	identical gene model		5;4	5;4	2	2											0	EFO_0000707	0.028325	0
iPSC_NPC	ENSG00000227929	SRGAP3-AS3	ENSG00000227929	ENSG00000227929	lncRNA	lncRNA	0.32	0.32	0.32	0.32	0	0					1_to_1	identical gene model		5	5	1	1											0	EFO_0002496	0.051224	0
iPSC_NPC	ENSG00000227930		ENSG00000227930	ENSG00000227930	lncRNA	lncRNA					0	0					1_to_1	identical gene model		2	2	1	1	diff_parts_same_contig													0
iPSC_NPC	ENSG00000227932	SELENOOLP	ENSG00000227932	ENSG00000227932	transcribed_unitary_pseudogene	transcribed_unitary_pseudogene					0	0					1_to_1	identical gene model		3;10	3;10	2	2	diff_parts_same_contig			GRC Housekeeping										0
iPSC_NPC	ENSG00000227933		ENSG00000227933	ENSG00000227933	lncRNA	lncRNA	1.53	1.53	1.53	1.53	1	1	0.00206267	0.0278385			1_to_1	identical gene model		2	2	1	1														0
iPSC_NPC	ENSG00000227934		ENSG00000227934	ENSG00000227934	processed_pseudogene	processed_pseudogene	1.79	1.79	1.79	1.79	0	0					1_to_1	identical gene model		1	1	1	1	diff_parts_same_contig													0
iPSC_NPC	ENSG00000227935		ENSG00000227935	ENSG00000227935	lncRNA	lncRNA	0.64	0.64	0.64	0.64	0	0					1_to_1	identical gene model		2	2	1	1			Clone Problem								0	EFO_0000305	0.036588	0
iPSC_NPC	ENSG00000227937	MTND2P30	ENSG00000227937	ENSG00000227937	processed_pseudogene	processed_pseudogene					0	0					1_to_1	identical gene model		1	1	1	1			Clone Problem, GRC Housekeeping											0
iPSC_NPC	ENSG00000227938		ENSG00000227938	ENSG00000227938	lncRNA	lncRNA					0	0					1_to_1	identical gene model		2	2	1	1	diff_parts_same_contig										0	EFO_0002617	0.0065529	0
iPSC_NPC	ENSG00000227939	RPL3P2	ENSG00000227939	ENSG00000227939	processed_pseudogene	processed_pseudogene	4.01833	4.015	3.84	3.84	1	1	0.00206267	0.0278385			1_to_1	identical gene model		1	1	1	1			Path Problem, Variation, GRC Housekeeping	Path Problem, Variation, GRC Housekeeping										0
iPSC_NPC	ENSG00000227940	LINC01696	ENSG00000227940	ENSG00000227940	lncRNA	lncRNA					0	0					1_to_1	identical gene model		3;3;2	3;3;2	3	3														0
iPSC_NPC	ENSG00000227941	UQCRBP2	ENSG00000227941	ENSG00000227941	processed_pseudogene	processed_pseudogene					0	0					1_to_1	identical gene model		1	1	1	1														0
iPSC_NPC	ENSG00000227942	FRMD8P1	ENSG00000227942	ENSG00000227942	processed_pseudogene	processed_pseudogene					0	0					1_to_1	identical gene model		1	1	1	1	diff_parts_same_contig		Gap											0
iPSC_NPC	ENSG00000227945	PTPRK-AS1	ENSG00000227945	ENSG00000227945	lncRNA	lncRNA					0	0					1_to_1	identical gene model		5	5	1	1											0	EFO_0002496	0.042738	0
iPSC_NPC	ENSG00000227946	INO80D-AS2	ENSG00000227946	ENSG00000227946	lncRNA	lncRNA	19.8233	19.8133	17.535	17.525	1	1	0.00206266	0.0278385			1_to_1	identical gene model		2;2	2;2	2	2			Variation	Variation										0
iPSC_NPC	ENSG00000227947	LINC01738	ENSG00000227947	ENSG00000227947	lncRNA	lncRNA	0.355	0.355	0.255	0.255	1	1	0.00206267	0.0278385			1_to_1	identical gene model		3	3	1	1			Clone Problem								0	EFO_0000384	0.0088501	0
iPSC_NPC	ENSG00000227948		ENSG00000227948	ENSG00000227948	processed_pseudogene	processed_pseudogene					0	0					1_to_1	identical gene model		1	1	1	1	diff_parts_same_contig													0
iPSC_NPC	ENSG00000227950		ENSG00000227950	ENSG00000227950	processed_pseudogene	processed_pseudogene	5.425	5.425	5.425	5.425	1	1	0.00206267	0.0278385			1_to_1	identical gene model		1	1	1	1			GRC Housekeeping, Localization Problem											0
iPSC_NPC	ENSG00000227952	RPL18AP17	ENSG00000227952	ENSG00000227952	processed_pseudogene	processed_pseudogene					0	0					1_to_1	identical gene model		1	1	1	1	diff_parts_same_contig													0
iPSC_NPC	ENSG00000227953	LINC01341	ENSG00000227953	ENSG00000227953	lncRNA	lncRNA	2.75833	2.75667	2.91	2.91	1	1	0.00206269	0.0278385			1_to_1	identical gene model		4;6;2;6;4;3;5;5;5;3	5;6;6;4;5;4;3;5;2;3	10	10														0
iPSC_NPC	ENSG00000227954	TARID	ENSG00000227954	ENSG00000227954	lncRNA	lncRNA					0	0					1_to_1	identical gene model		3;4;4;6;9;4;3;3;4;3;2;6	4;9;6;4;4;6;3;3;3;4;3;2	12	12	new_contig_added, diff_parts_same_contig										0	EFO_0000350	0.015502	0
iPSC_NPC	ENSG00000227958		ENSG00000227958	ENSG00000227958	lncRNA	lncRNA					0	0					1_to_1	identical gene model		2	2	1	1											0	EFO_0000326	0.0042898	0
iPSC_NPC	ENSG00000227959	EPHA2-AS1	ENSG00000227959	ENSG00000227959	lncRNA	lncRNA	1.932	1.93	2.16	2.16	1	1	0.00206267	0.0278385			1_to_1	identical gene model		2	2	1	1			GRC Housekeeping, Localization Problem								0	EFO_0005922	0.027363	0
iPSC_NPC	ENSG00000227960		ENSG00000227960	ENSG00000227960	lncRNA	lncRNA					0	0					1_to_1	identical gene model		2	2	1	1	diff_parts_same_contig		Clone Problem, GRC Housekeeping											0
iPSC_NPC	ENSG00000227962		ENSG00000227962	ENSG00000227962	processed_pseudogene	processed_pseudogene	3.59	3.59	3.59	3.59	0	0					1_to_1	identical gene model		1	1	1	1	diff_parts_same_contig, new_contig_added													0
iPSC_NPC	ENSG00000227963	RBM15-AS1	ENSG00000227963	ENSG00000227963	lncRNA	lncRNA	0.68	0.68	0.81	0.81	1	1	0.00206267	0.0278385			1_to_1	identical gene model		4	4	1	1	new_contig_added, diff_parts_same_contig		Clone Problem, GRC Housekeeping								0	EFO_0000365	0.043174	0
iPSC_NPC	ENSG00000227964	LINC01429	ENSG00000227964	ENSG00000227964	lncRNA	lncRNA	0.45	0.45	0.45	0.45	0	0					1_to_1	identical gene model		3	3	1	1														0
iPSC_NPC	ENSG00000227965		ENSG00000227965	ENSG00000227965	processed_pseudogene	processed_pseudogene					0	0					1_to_1	identical gene model		1	1	1	1														0
iPSC_NPC	ENSG00000227968	BUB3P1	ENSG00000227968	ENSG00000227968	processed_pseudogene	processed_pseudogene					0	0					1_to_1	identical gene model		1	1	1	1														0
iPSC_NPC	ENSG00000227969	NPM1P22	ENSG00000227969	ENSG00000227969	processed_pseudogene	processed_pseudogene					0	0					1_to_1	identical gene model		1	1	1	1														0
iPSC_NPC	ENSG00000227970	NR1H5P	ENSG00000227970	ENSG00000227970	unitary_pseudogene	unitary_pseudogene					0	0					1_to_1	identical gene model		7	7	1	1			Clone Problem, GRC Housekeeping								0	MONDO_0007804	0.010348	0
iPSC_NPC	ENSG00000227971		ENSG00000227971	ENSG00000227971	processed_pseudogene	processed_pseudogene					0	0					1_to_1	identical gene model		1	1	1	1														0
iPSC_NPC	ENSG00000227972	THAP12P3	ENSG00000227972	ENSG00000227972	processed_pseudogene	processed_pseudogene					0	0					1_to_1	identical gene model		2	2	1	1				GRC Housekeeping										0
iPSC_NPC	ENSG00000227973	PIN4P1	ENSG00000227973	ENSG00000227973	processed_pseudogene	processed_pseudogene	2.73667	2.73333	2.98	2.97	1	1	0.00206267	0.0278385			1_to_1	identical gene model		1	1	1	1														0
iPSC_NPC	ENSG00000227979		ENSG00000227979	ENSG00000227979	processed_pseudogene	processed_pseudogene					0	0					1_to_1	identical gene model		1	1	1	1														0
iPSC_NPC	ENSG00000227981		ENSG00000227981	ENSG00000227981	lncRNA	lncRNA					0	0					1_to_1	identical gene model		2	2	1	1	diff_parts_same_contig													0
iPSC_NPC	ENSG00000227982	RPL7P30	ENSG00000227982	ENSG00000227982	processed_pseudogene	processed_pseudogene					0	0					1_to_1	identical gene model		1	1	1	1														0
iPSC_NPC	ENSG00000227983	BRK1P2	ENSG00000227983	ENSG00000227983	processed_pseudogene	processed_pseudogene					0	0					1_to_1	identical gene model		1	1	1	1														0
iPSC_NPC	ENSG00000227986	TRIM60P18	ENSG00000227986	ENSG00000227986	unprocessed_pseudogene	unprocessed_pseudogene					0	0					1_to_1	identical gene model		2	2	1	1														0
iPSC_NPC	ENSG00000227987		ENSG00000227987	ENSG00000227987	lncRNA	lncRNA					0	0					1_to_1	identical gene model		2	2	1	1			Path Problem	Path Problem							0	EFO_0000326	0.0030374	0
iPSC_NPC	ENSG00000227988	TDGF1P1	ENSG00000227988	ENSG00000227988	processed_pseudogene	processed_pseudogene					0	0					1_to_1	identical gene model		1	1	1	1														0
iPSC_NPC	ENSG00000227992		ENSG00000227992	ENSG00000227992	processed_pseudogene	processed_pseudogene	4.93333	4.92667	4.68	4.67	1	1	0.00206267	0.0278385			1_to_1	identical gene model		2	2	1	1			Path Problem	Path Problem										0
iPSC_NPC	ENSG00000227994		ENSG00000227994	ENSG00000227994	processed_pseudogene	processed_pseudogene					0	0					1_to_1	identical gene model		1	1	1	1	diff_parts_same_contig		Clone Problem											0
iPSC_NPC	ENSG00000227995	RAB11AP1	ENSG00000227995	ENSG00000227995	processed_pseudogene	processed_pseudogene					0	0					1_to_1	identical gene model		1	1	1	1														0
iPSC_NPC	ENSG00000227999	MTND5P1	ENSG00000227999	ENSG00000227999	processed_pseudogene	processed_pseudogene	2.98833	2.985	2.215	2.21	1	1	0.00206268	0.0278385			1_to_1	identical gene model		1	1	1	1	diff_parts_same_contig													0
iPSC_NPC	ENSG00000228000	RPL7AP65	ENSG00000228000	ENSG00000228000	processed_pseudogene	processed_pseudogene	0.626667	0.626667	0.6	0.6	1	1	0.00206267	0.0278385			1_to_1	identical gene model		1	1	1	1	diff_parts_same_contig		GRC Housekeeping, Localization Problem											0
iPSC_NPC	ENSG00000228002	DHX9P1	ENSG00000228002	ENSG00000228002	processed_pseudogene	processed_pseudogene	0.13	0.13	0.13	0.13	1	1	0.00206267	0.0278385			1_to_1	identical gene model		1	1	1	1														0
iPSC_NPC	ENSG00000228004	MYCLP2	ENSG00000228004	ENSG00000228004	processed_pseudogene	processed_pseudogene					0	0					1_to_1	identical gene model		1	1	1	1			Gap											0
iPSC_NPC	ENSG00000228005		ENSG00000228005	ENSG00000228005	lncRNA	lncRNA					0	0					1_to_1	identical gene model		3	3	1	1														0
iPSC_NPC	ENSG00000228007	RPL36AP7	ENSG00000228007	ENSG00000228007	processed_pseudogene	processed_pseudogene					0	0					1_to_1	identical gene model		1	1	1	1				Localization Problem										0
iPSC_NPC	ENSG00000228008		ENSG00000228008	ENSG00000228008	lncRNA	lncRNA	1.82667	1.82333	1.93	1.92	1	1	0.00206267	0.0278385			1_to_1	identical gene model		2;2;2	2;2;2	3	3	diff_parts_same_contig										0	EFO_0000519	0.015372	0
iPSC_NPC	ENSG00000228010		ENSG00000228010	ENSG00000228010	lncRNA	lncRNA	7.36667	7.36333	7.135	7.13	1	1	0.00206267	0.0278385			1_to_1	identical gene model		4;2;3;2	4;2;3;2	4	4											0	EFO_0000365	0.036943	0
iPSC_NPC	ENSG00000228013	IL6R-AS1	ENSG00000228013	ENSG00000228013	lncRNA	lncRNA	0.21	0.21	0.21	0.21	0	0					1_to_1	identical gene model		2	2	1	1	diff_parts_same_contig		GRC Housekeeping								0	MONDO_0018531	0.020954	0
iPSC_NPC	ENSG00000228014	ZNF680P1	ENSG00000228014	ENSG00000228014	processed_pseudogene	processed_pseudogene	2.62333	2.62333	0.89	0.89	1	1	0.00206267	0.0278385			1_to_1	identical gene model		1	1	1	1														0
iPSC_NPC	ENSG00000228015		ENSG00000228015	ENSG00000228015	processed_pseudogene	processed_pseudogene					0	0					1_to_1	identical gene model		1	1	1	1														0
iPSC_NPC	ENSG00000228016	RAPGEF4-AS1	ENSG00000228016	ENSG00000228016	lncRNA	lncRNA					0	0					1_to_1	identical gene model		2;4;3	2;3;4	3	3											0	EFO_0000305	0.043665	0
iPSC_NPC	ENSG00000228019		ENSG00000228019	ENSG00000228019	unprocessed_pseudogene	unprocessed_pseudogene					0	0					1_to_1	identical gene model		2	2	1	1	diff_parts_same_contig													0
iPSC_NPC	ENSG00000228020	HNRNPA1P46	ENSG00000228020	ENSG00000228020	processed_pseudogene	processed_pseudogene					0	0					1_to_1	identical gene model		1	1	1	1														0
iPSC_NPC	ENSG00000228021		ENSG00000228021	ENSG00000228021	lncRNA	lncRNA	0.215	0.215	0.22	0.22	1	1	0.00206267	0.0278385			1_to_1	identical gene model		5;4;6;5;3;5;3;4;2;4	6;3;5;4;5;5;4;4;3;2	10	10	new_contig_added, diff_parts_same_contig										0	EFO_0000305	0.010208	0
iPSC_NPC	ENSG00000228022	HCG20	ENSG00000228022	ENSG00000228022	lncRNA	lncRNA					0	0					1_to_1	identical gene model		3;4;4;4	4;4;4;3	4	4			Path Problem, Variation, GRC Housekeeping	Path Problem, Variation, GRC Housekeeping							0	HP_0001636	0.0048733	0
iPSC_NPC	ENSG00000228024	CYP1D1P	ENSG00000228024	ENSG00000228024	unprocessed_pseudogene	unprocessed_pseudogene	0.26	0.26	0.26	0.26	0	0					1_to_1	identical gene model		6	6	1	1														0
iPSC_NPC	ENSG00000228027		ENSG00000228027	ENSG00000228027	lncRNA	lncRNA					0	0					1_to_1	identical gene model		2	2	1	1	diff_parts_same_contig			GRC Housekeeping							0	EFO_0003060	0.026078	0
iPSC_NPC	ENSG00000228028		ENSG00000228028	ENSG00000228028	lncRNA	lncRNA					0	0					1_to_1	identical gene model		2;2	2;2	2	2	diff_parts_same_contig		Unknown	Unknown		High Signal Region								0
iPSC_NPC	ENSG00000228030		ENSG00000228030	ENSG00000228030	processed_pseudogene	processed_pseudogene					0	0					1_to_1	identical gene model		1	1	1	1	diff_parts_same_contig													0
iPSC_NPC	ENSG00000228031		ENSG00000228031	ENSG00000228031	lncRNA	lncRNA	1.09	1.09	1.09	1.09	0	0					1_to_1	identical gene model		4;3;3	4;3;3	3	3	diff_parts_same_contig													0
iPSC_NPC	ENSG00000228033		ENSG00000228033	ENSG00000228033	lncRNA	lncRNA					0	0					1_to_1	identical gene model		6;4;6	6;6;4	3	3														0
iPSC_NPC	ENSG00000228034	HMGN2P21	ENSG00000228034	ENSG00000228034	processed_pseudogene	processed_pseudogene					0	0					1_to_1	identical gene model		1	1	1	1	hg19_errors_corrected		Clone Problem	Clone Problem										0
iPSC_NPC	ENSG00000228035	NGF-AS1	ENSG00000228035	ENSG00000228035	lncRNA	lncRNA	0.14	0.14	0.14	0.14	1	1	0.00206267	0.0278385			1_to_1	identical gene model		2	2	1	1	diff_parts_same_contig, new_contig_added		GRC Housekeeping, Clone Problem	GRC Housekeeping										0
iPSC_NPC	ENSG00000228036	HSPD1P9	ENSG00000228036	ENSG00000228036	processed_pseudogene	processed_pseudogene					0	0					1_to_1	identical gene model		1	1	1	1														0
iPSC_NPC	ENSG00000228037		ENSG00000228037	ENSG00000228037	lncRNA	lncRNA	0.77	0.77	0.77	0.77	0	0					1_to_1	identical gene model		3	3	1	1			Clone Problem	Clone Problem							0	EFO_0000280	0.031873	0
iPSC_NPC	ENSG00000228038	VN1R51P	ENSG00000228038	ENSG00000228038	processed_pseudogene	processed_pseudogene	1.26667	1.26667	1.12	1.12	1	1	0.00206267	0.0278385			1_to_1	identical gene model		1	1	1	1														0
iPSC_NPC	ENSG00000228039		ENSG00000228039	ENSG00000228039	processed_pseudogene	processed_pseudogene					0	0					1_to_1	identical gene model	0.994496	2	2	1	1	new_contig_added, diff_parts_same_contig		Clone Problem	Variation, Clone Problem										0
iPSC_NPC	ENSG00000228040		ENSG00000228040	ENSG00000228040	processed_pseudogene	processed_pseudogene					0	0					1_to_1	identical gene model		1	1	1	1			Clone Problem, GRC Housekeeping											0
iPSC_NPC	ENSG00000228041	EIF3JP1	ENSG00000228041	ENSG00000228041	processed_pseudogene	processed_pseudogene					0	0					1_to_1	identical gene model		1	1	1	1	diff_parts_same_contig		Localization Problem, Gap											0
iPSC_NPC	ENSG00000228042	M6PRP1	ENSG00000228042	ENSG00000228042	processed_pseudogene	processed_pseudogene	0.6	0.6	0.6	0.6	0	0					1_to_1	identical gene model		1	1	1	1	diff_parts_same_contig		Localization Problem, Gap											0
iPSC_NPC	ENSG00000228043	SPOPL-DT	ENSG00000228043	ENSG00000228043	lncRNA	lncRNA	0.8875	0.8875	0.745	0.745	1	1	0.00206267	0.0278385			1_to_1	identical gene model		5;4	4;5	2	2	diff_parts_same_contig		Path Problem	Path Problem							0	MONDO_0018531	0.016278	0
iPSC_NPC	ENSG00000228044		ENSG00000228044	ENSG00000228044	lncRNA	lncRNA					0	0					1_to_1	identical gene model		4;2;3;3;3	4;3;3;2;3	5	5	diff_parts_same_contig										0	EFO_0003060	0.018642	0
iPSC_NPC	ENSG00000228045	DNAJA1P6	ENSG00000228045	ENSG00000228045	processed_pseudogene	processed_pseudogene					0	0					1_to_1	identical gene model		1	1	1	1	diff_parts_same_contig		Clone Problem	Clone Problem										0
iPSC_NPC	ENSG00000228046	MTCO3P40	ENSG00000228046	ENSG00000228046	processed_pseudogene	processed_pseudogene					0	0					1_to_1	identical gene model		1	1	1	1														0
iPSC_NPC	ENSG00000228048		ENSG00000228048	ENSG00000228048	lncRNA	lncRNA					0	0					1_to_1	identical gene model		2	2	1	1				GRC Housekeeping							0	MONDO_0018531	0.0119	0
iPSC_NPC	ENSG00000228049	POLR2J2	ENSG00000228049	ENSG00000228049	protein_coding	protein_coding	2.96167	2.96167	2.45	2.45	1	1	0.00206276	0.0278385			1_to_1	identical gene model		4;3	3;4	2	2	diff_parts_same_contig		Variation	Variation	High Signal Region	High Signal Region					0	EFO_0008328	0.052965	0
iPSC_NPC	ENSG00000228050	TOP3BP1	ENSG00000228050	ENSG00000228050	processed_pseudogene	processed_pseudogene	1.32333	1.32333	1.5	1.5	1	1	0.00206267	0.0278385			1_to_1	identical gene model		1	1	1	1	new_contig_added		Clone Problem	Clone Problem										0
iPSC_NPC	ENSG00000228051	WBP11P3	ENSG00000228051	ENSG00000228051	processed_pseudogene	processed_pseudogene					0	0					1_to_1	identical gene model		1	1	1	1	diff_parts_same_contig		Localization Problem, Gap											0
iPSC_NPC	ENSG00000228053		ENSG00000228053	ENSG00000228053	processed_pseudogene	processed_pseudogene	3.26	3.25	3.26	3.25	0	0					1_to_1	identical gene model		1	1	1	1														0
iPSC_NPC	ENSG00000228054	RANP5	ENSG00000228054	ENSG00000228054	processed_pseudogene	processed_pseudogene					0	0					1_to_1	identical gene model		1	1	1	1			Localization Problem, Clone Problem, GRC Housekeeping	Localization Problem										0
iPSC_NPC	ENSG00000228055	FAM245A	ENSG00000228055	ENSG00000228055	lncRNA	lncRNA					0	0					1_to_1	identical gene model		3;3;3;3;3;2	3;3;3;2;3;3	6	6											0	EFO_0000182	0.0063945	0
iPSC_NPC	ENSG00000228056	CFL1P3	ENSG00000228056	ENSG00000228056	processed_pseudogene	processed_pseudogene	3.96	3.96	3.96	3.96	0	0					1_to_1	identical gene model		1	1	1	1			Clone Problem											0
iPSC_NPC	ENSG00000228057	SEC63P1	ENSG00000228057	ENSG00000228057	processed_pseudogene	processed_pseudogene	1.788	1.788	2.16	2.16	1	1	0.00206267	0.0278385			1_to_1	identical gene model		1	1	1	1			Clone Problem, GRC Housekeeping											0
iPSC_NPC	ENSG00000228058	LINC01736	ENSG00000228058	ENSG00000228058	lncRNA	lncRNA					0	0					1_to_1	identical gene model		2;3;2;3	2;3;3;2	4	4	diff_parts_same_contig										0	HP_0001636	0.0031742	0
iPSC_NPC	ENSG00000228060	PABPC4-AS1	ENSG00000228060	ENSG00000228060	lncRNA	lncRNA	1.165	1.165	1.16	1.16	1	1	0.00206267	0.0278385			1_to_1	identical gene model		4;4	4;4	2	2	diff_parts_same_contig		Clone Problem											0
iPSC_NPC	ENSG00000228061		ENSG00000228061	ENSG00000228061	lncRNA	lncRNA	0.1925	0.1925	0.205	0.205	1	1	0.00206267	0.0278385			1_to_1	identical gene model		4;3;10;6;2;7	10;7;6;4;3;2	6	6	new_contig_added, diff_parts_same_contig										0	EFO_1001841	0.058541	0
iPSC_NPC	ENSG00000228063	LYPLAL1-DT	ENSG00000228063	ENSG00000228063	lncRNA	lncRNA	0.46	0.46	0.46	0.46	1	1	0.00206267	0.0278385			1_to_1	identical gene model		4;4;5;6;4;6;5;5;6;5;5	5;6;5;6;4;5;6;5;5;4;4	11	11	new_contig_added, diff_parts_same_contig													0
iPSC_NPC	ENSG00000228064		ENSG00000228064	ENSG00000228064	lncRNA	lncRNA					0	0					1_to_1	identical gene model		4	4	1	1	diff_parts_same_contig		Path Problem	Path Problem										0
iPSC_NPC	ENSG00000228065	LINC01515	ENSG00000228065	ENSG00000228065	lncRNA	lncRNA	5.08	5.08	5.1	5.095	1	1	0.00206275	0.0278385			1_to_1	identical gene model		7;4;2;4;2;1;7;6;7;7;2;6;7;5;5;3;5;4;3;3;6;4;4;5;7;6;2;7;6;6;6;5;6;6;7;6;7;5;7;7;6;3;7;6;6;5	7;7;5;6;7;5;6;5;7;7;5;4;6;7;7;6;7;5;6;6;7;6;6;7;4;2;5;6;6;7;7;6;4;5;6;4;3;2;2;4;3;3;1;2;3;6	46	46	new_contig_added, diff_parts_same_contig		Variation	Variation, GRC Housekeeping							0	Orphanet_100	0.022685	0
iPSC_NPC	ENSG00000228067	LINC01740	ENSG00000228067	ENSG00000228067	lncRNA	lncRNA					0	0					1_to_1	identical gene model		3	3	1	1	diff_parts_same_contig													0
iPSC_NPC	ENSG00000228069	MTCO3P29	ENSG00000228069	ENSG00000228069	unprocessed_pseudogene	unprocessed_pseudogene	1.514	1.514	1.32	1.32	1	1	0.00206267	0.0278385			1_to_1	identical gene model		2	2	1	1														0
iPSC_NPC	ENSG00000228071	RPL7P47	ENSG00000228071	ENSG00000228071	processed_pseudogene	processed_pseudogene	1.03	1.03	1.03	1.03	1	1	0.00206267	0.0278385			1_to_1	identical gene model		1	1	1	1														0
iPSC_NPC	ENSG00000228072		ENSG00000228072	ENSG00000228072	lncRNA	lncRNA					0	0					1_to_1	identical gene model		3	3	1	1														0
iPSC_NPC	ENSG00000228073		ENSG00000228073	ENSG00000228073	lncRNA	lncRNA					0	0					1_to_1	identical gene model		2	2	1	1											0	EFO_0000305	0.036588	0
iPSC_NPC	ENSG00000228074	UBBP5	ENSG00000228074	ENSG00000228074	processed_pseudogene	processed_pseudogene					0	0					1_to_1	identical gene model		1	1	1	1														0
iPSC_NPC	ENSG00000228075	BOD1L2	ENSG00000228075	ENSG00000228075	protein_coding	protein_coding					0	0					1_to_1	identical gene model		1	1	1	1											0	MONDO_0005148	0.12409	0
iPSC_NPC	ENSG00000228076		ENSG00000228076	ENSG00000228076	processed_pseudogene	processed_pseudogene					0	0					1_to_1	identical gene model		1	1	1	1	diff_parts_same_contig		Clone Problem, GRC Housekeeping											0
iPSC_NPC	ENSG00000228078	HLA-U	ENSG00000228078	ENSG00000228078	unprocessed_pseudogene	unprocessed_pseudogene					0	0					1_to_1	identical gene model		1	1	1	1			Gap, Path Problem, Variation, GRC Housekeeping	Gap, Path Problem, Variation, GRC Housekeeping							0	OBI_1110021;EFO_0000616;EFO_0000544	0.0036958	0
iPSC_NPC	ENSG00000228079		ENSG00000228079	ENSG00000228079	lncRNA	lncRNA	0.93	0.93	0.93	0.93	0	0					1_to_1	identical gene model		2	2	1	1	diff_parts_same_contig										0	EFO_0008510	0.011067	0
iPSC_NPC	ENSG00000228081		ENSG00000228081	ENSG00000228081	processed_pseudogene	processed_pseudogene					0	0					1_to_1	identical gene model		1	1	1	1														0
iPSC_NPC	ENSG00000228082	SIM1-AS1	ENSG00000228082	ENSG00000228082	lncRNA	lncRNA					0	0					1_to_1	identical gene model		2	2	1	1	diff_parts_same_contig													0
iPSC_NPC	ENSG00000228083	IFNA14	ENSG00000228083	ENSG00000228083	protein_coding	protein_coding					0	0					1_to_1	identical gene model		1	1	1	1											0	EFO_0000571	0.18479	0
iPSC_NPC	ENSG00000228084		ENSG00000228084	ENSG00000228084	lncRNA	lncRNA	0.73	0.73	0.73	0.73	0	0					1_to_1	identical gene model		2	2	1	1			Clone Problem, GRC Housekeeping											0
iPSC_NPC	ENSG00000228085		ENSG00000228085	ENSG00000228085	processed_pseudogene	processed_pseudogene					0	0					1_to_1	identical gene model		1	1	1	1														0
iPSC_NPC	ENSG00000228086		ENSG00000228086	ENSG00000228086	lncRNA	lncRNA	1.055	1.055	1.055	1.055	1	1	0.00206267	0.0278385			1_to_1	identical gene model		2	2	1	1			Clone Problem, GRC Housekeeping											0
iPSC_NPC	ENSG00000228089	PNKDP1	ENSG00000228089	ENSG00000228089	processed_pseudogene	processed_pseudogene	3.36	3.36	3.36	3.36	0	0					1_to_1	identical gene model		1	1	1	1	diff_parts_same_contig													0
iPSC_NPC	ENSG00000228092	COX6CP15	ENSG00000228092	ENSG00000228092	processed_pseudogene	processed_pseudogene					0	0					1_to_1	identical gene model		1	1	1	1				GRC Housekeeping										0
iPSC_NPC	ENSG00000228095		ENSG00000228095	ENSG00000228095	processed_pseudogene	processed_pseudogene					0	0					1_to_1	identical gene model		1	1	1	1														0
iPSC_NPC	ENSG00000228097	MTATP6P11	ENSG00000228097	ENSG00000228097	unprocessed_pseudogene	unprocessed_pseudogene	0.6	0.6	0.6	0.6	0	0					1_to_1	identical gene model		1	1	1	1														0
iPSC_NPC	ENSG00000228098		ENSG00000228098	ENSG00000228098	processed_pseudogene	processed_pseudogene					0	0					1_to_1	identical gene model		1	1	1	1			Path Problem	Path Problem										0
iPSC_NPC	ENSG00000228100	LINC01820	ENSG00000228100	ENSG00000228100	lncRNA	lncRNA					0	0					1_to_1	identical gene model		3;3;3;2	3;3;3;2	4	4											0	EFO_0005922	0.0060819	0
iPSC_NPC	ENSG00000228105	LINC01757	ENSG00000228105	ENSG00000228105	lncRNA	lncRNA					0	0					1_to_1	identical gene model		2;3	2;3	2	2	diff_parts_same_contig		GRC Housekeeping, Localization Problem, Clone Problem											0
iPSC_NPC	ENSG00000228107		ENSG00000228107	ENSG00000228107	lncRNA	lncRNA	2.1	2.1	2.045	2.04	1	1	0.00206267	0.0278385			1_to_1	identical gene model		2	2	1	1	diff_parts_same_contig		GRC Housekeeping								0	EFO_0000365	0.037668	0
iPSC_NPC	ENSG00000228108	SPTBN1-AS1	ENSG00000228108	ENSG00000228108	lncRNA	lncRNA					0	0					1_to_1	identical gene model		4	4	1	1											0	EFO_0002496	0.048297	0
iPSC_NPC	ENSG00000228109	MELTF-AS1	ENSG00000228109	ENSG00000228109	lncRNA	lncRNA	42.955	42.9283	40.94	40.935	1	1	0.00206265	0.0278385			1_to_1	identical gene model		2;4;2;2;2	2;4;2;2;2	5	5											0	EFO_0000616	0.011087	0
iPSC_NPC	ENSG00000228110	ST13P19	ENSG00000228110	ENSG00000228110	processed_pseudogene	processed_pseudogene	2.60667	2.60667	2.66	2.66	1	1	0.00206267	0.0278385			1_to_1	identical gene model		2	2	1	1	diff_parts_same_contig, new_contig_added													0
iPSC_NPC	ENSG00000228111	TPT1P2	ENSG00000228111	ENSG00000228111	processed_pseudogene	processed_pseudogene					0	0					1_to_1	identical gene model		2	2	1	1														0
iPSC_NPC	ENSG00000228112		ENSG00000228112	ENSG00000228112	processed_pseudogene	processed_pseudogene					0	0					1_to_1	identical gene model		1	1	1	1														0
iPSC_NPC	ENSG00000228113		ENSG00000228113	ENSG00000228113	lncRNA	lncRNA	0.56	0.56	0.56	0.56	0	0					1_to_1	identical gene model		3;2;3;2;3;6;5;6;3;3;4;2;3;5	3;2;2;3;3;4;6;6;5;3;5;2;3;3	14	14	diff_parts_same_contig										0	MONDO_0100096	0.0067916	0
iPSC_NPC	ENSG00000228115		ENSG00000228115	ENSG00000228115	lncRNA	lncRNA					0	0					1_to_1	identical gene model		2	2	1	1														0
iPSC_NPC	ENSG00000228118	MYL6P5	ENSG00000228118	ENSG00000228118	processed_pseudogene	processed_pseudogene					0	0					1_to_1	identical gene model		1	1	1	1			GRC Housekeeping	GRC Housekeeping, Localization Problem										0
iPSC_NPC	ENSG00000228120		ENSG00000228120	ENSG00000228120	lncRNA	lncRNA					0	0					1_to_1	identical gene model		3	3	1	1	diff_parts_same_contig		Clone Problem, Unknown, GRC Housekeeping	Clone Problem										0
iPSC_NPC	ENSG00000228121	PHB1P3	ENSG00000228121	ENSG00000228121	processed_pseudogene	processed_pseudogene					0	0					1_to_1	identical gene model		1	1	1	1			Clone Problem											0
iPSC_NPC	ENSG00000228122	MTND1P17	ENSG00000228122	ENSG00000228122	processed_pseudogene	processed_pseudogene					0	0					1_to_1	identical gene model		1	1	1	1	diff_parts_same_contig, new_contig_added		Clone Problem	Clone Problem	Low Mappability									0
iPSC_NPC	ENSG00000228123		ENSG00000228123	ENSG00000228123	processed_pseudogene	processed_pseudogene					0	0					1_to_1	identical gene model		1	1	1	1														0
iPSC_NPC	ENSG00000228124	MDN1-AS1	ENSG00000228124	ENSG00000228124	lncRNA	lncRNA	1.23333	1.23	1.23	1.23	1	1	0.00206267	0.0278385			1_to_1	identical gene model		2	2	1	1														0
iPSC_NPC	ENSG00000228125	AKIRIN1P2	ENSG00000228125	ENSG00000228125	processed_pseudogene	processed_pseudogene					0	0					1_to_1	identical gene model		1	1	1	1			Gap											0
iPSC_NPC	ENSG00000228126	FALEC	ENSG00000228126	ENSG00000228126	lncRNA	lncRNA	2.05333	2.05333	1.04	1.04	1	1	0.00206267	0.0278385			1_to_1	identical gene model		2	2	1	1			GRC Housekeeping								0	DOID_7551	0.059872	0
iPSC_NPC	ENSG00000228127	LINC01649	ENSG00000228127	ENSG00000228127	lncRNA	lncRNA					0	0					1_to_1	identical gene model		3;4;4;4;3;4;4	4;4;4;3;4;4;3	7	7			Clone Problem, GRC Housekeeping											0
iPSC_NPC	ENSG00000228131	IGHD6-6	ENSG00000228131	ENSG00000228131	IG_D_gene	IG_D_gene					0	0					1_to_1	identical gene model		1	1	1	1	new_contig_added		Path Problem	Path Problem							0	EFO_0000616	0.018479	0
iPSC_NPC	ENSG00000228132		ENSG00000228132	ENSG00000228132	processed_pseudogene	processed_pseudogene					0	0					1_to_1	identical gene model		1	1	1	1														0
iPSC_NPC	ENSG00000228133		ENSG00000228133	ENSG00000228133	lncRNA	lncRNA					0	0					1_to_1	identical gene model		2;2;2	2;2;2	3	3	diff_parts_same_contig										0	EFO_0000326	0.030113	0
iPSC_NPC	ENSG00000228134	UBE2V1P14	ENSG00000228134	ENSG00000228134	processed_pseudogene	processed_pseudogene					0	0					1_to_1	identical gene model		1	1	1	1			Path Problem	Path Problem										0
iPSC_NPC	ENSG00000228135	LINC01494	ENSG00000228135	ENSG00000228135	lncRNA	lncRNA	0.695	0.695	0.695	0.695	1	1	0.00206267	0.0278385			1_to_1	identical gene model		5	5	1	1	diff_parts_same_contig													0
iPSC_NPC	ENSG00000228136		ENSG00000228136	ENSG00000228136	lncRNA	lncRNA					0	0					1_to_1	identical gene model		3	3	1	1	diff_parts_same_contig		Gap, GRC Housekeeping	Gap, GRC Housekeeping	High Signal Region	High Signal Region								0
iPSC_NPC	ENSG00000228137		ENSG00000228137	ENSG00000228137	lncRNA	lncRNA	4.865	4.865	4.865	4.865	1	1	0.00206267	0.0278385			1_to_1	identical gene model		2	2	1	1														0
iPSC_NPC	ENSG00000228139		ENSG00000228139	ENSG00000228139	lncRNA	lncRNA					0	0					1_to_1	identical gene model		3	3	1	1	new_contig_added		Path Problem, Gap	Path Problem										0
iPSC_NPC	ENSG00000228140	EFHD2-AS1	ENSG00000228140	ENSG00000228140	lncRNA	lncRNA	0.193333	0.193333	0.19	0.19	1	1	0.00206267	0.0278385			1_to_1	identical gene model		3;3	3;3	2	2	diff_parts_same_contig		GRC Housekeeping, Localization Problem								0	MONDO_0100096	0.0074645	0
iPSC_NPC	ENSG00000228141		ENSG00000228141	ENSG00000228141	transcribed_unitary_pseudogene	transcribed_unitary_pseudogene	0.3	0.2975	0.255	0.255	1	1	0.00206267	0.0278385			1_to_1	identical gene model		4;2;4;2	4;4;2;2	4	4			Clone Problem, Unknown, GRC Housekeeping, Gap	Unknown, Clone Problem, GRC Housekeeping										0
iPSC_NPC	ENSG00000228142		ENSG00000228142	ENSG00000228142	lncRNA	lncRNA					0	0					1_to_1	identical gene model		2;3	2;3	2	2														0
iPSC_NPC	ENSG00000228143		ENSG00000228143	ENSG00000228143	processed_pseudogene	processed_pseudogene					0	0					1_to_1	identical gene model		1	1	1	1														0
iPSC_NPC	ENSG00000228144		ENSG00000228144	ENSG00000228144	protein_coding	protein_coding	0.56	0.56	0.56	0.56	0	0					1_to_1	identical gene model		8	8	1	1	new_contig_added, diff_parts_same_contig													0
iPSC_NPC	ENSG00000228146	CASP16P	ENSG00000228146	ENSG00000228146	transcribed_unitary_pseudogene	transcribed_unitary_pseudogene	0.68	0.68	0.5	0.5	1	1	0.00206267	0.0278385			1_to_1	identical gene model		10;4;2;11	11;4;10;2	4	4	diff_parts_same_contig										0	EFO_0000616	0.0014783	0
iPSC_NPC	ENSG00000228149	RPL3P1	ENSG00000228149	ENSG00000228149	processed_pseudogene	processed_pseudogene	0.55	0.55	0.55	0.55	0	0					1_to_1	identical gene model		1	1	1	1	diff_parts_same_contig		GRC Housekeeping								0	EFO_0000311	0.0022175	0
iPSC_NPC	ENSG00000228150		ENSG00000228150	ENSG00000228150	lncRNA	lncRNA					0	0					1_to_1	identical gene model		2	2	1	1			GRC Housekeeping, Localization Problem											0
iPSC_NPC	ENSG00000228151		ENSG00000228151	ENSG00000228151	lncRNA	lncRNA					0	0					1_to_1	identical gene model		2	2	1	1											0	EFO_0000365	0.038392	0
iPSC_NPC	ENSG00000228153		ENSG00000228153	ENSG00000228153	lncRNA	lncRNA					0	0					1_to_1	identical gene model		2	2	1	1											0	EFO_0000365	0.037668	0
iPSC_NPC	ENSG00000228154		ENSG00000228154	ENSG00000228154	processed_pseudogene	processed_pseudogene					0	0					1_to_1	identical gene model		2	2	1	1			GRC Housekeeping, Localization Problem											0
iPSC_NPC	ENSG00000228156		ENSG00000228156	ENSG00000228156	lncRNA	lncRNA					0	0					1_to_1	identical gene model		2	2	1	1	diff_parts_same_contig, new_contig_added													0
iPSC_NPC	ENSG00000228157		ENSG00000228157	ENSG00000228157	lncRNA	lncRNA	1.73333	1.73167	1.585	1.585	1	1	0.00206267	0.0278385			1_to_1	identical gene model		2;3;1	1;3;2	3	3			GRC Housekeeping, Localization Problem		High Signal Region	High Signal Region								0
iPSC_NPC	ENSG00000228158	TLE1P1	ENSG00000228158	ENSG00000228158	processed_pseudogene	processed_pseudogene	20.5467	20.535	20.125	20.125	1	1	0.00206267	0.0278385			1_to_1	identical gene model		1	1	1	1	diff_parts_same_contig		Gap											0
iPSC_NPC	ENSG00000228159	LINC01674	ENSG00000228159	ENSG00000228159	lncRNA	lncRNA					0	0					1_to_1	identical gene model		4;5;5;6	5;5;6;4	4	4	new_contig_added, diff_parts_same_contig		GRC Housekeeping	GRC Housekeeping, Localization Problem										0
iPSC_NPC	ENSG00000228160		ENSG00000228160	ENSG00000228160	lncRNA	lncRNA					0	0					1_to_1	identical gene model		2;4	4;2	2	2	diff_parts_same_contig		Gap											0
iPSC_NPC	ENSG00000228161		ENSG00000228161	ENSG00000228161	unprocessed_pseudogene	unprocessed_pseudogene					0	0					1_to_1	exon_count_diff		4	1	1	1	new_contig_added		Clone Problem	Clone Problem										0
iPSC_NPC	ENSG00000228162		ENSG00000228162	ENSG00000228162	lncRNA	lncRNA					0	0					1_to_1	identical gene model		3	3	1	1														0
iPSC_NPC	ENSG00000228165		ENSG00000228165	ENSG00000228165	lncRNA	lncRNA					0	0					1_to_1	identical gene model		1	1	1	1														0
iPSC_NPC	ENSG00000228166	MTND1P11	ENSG00000228166	ENSG00000228166	unprocessed_pseudogene	unprocessed_pseudogene					0	0					1_to_1	identical gene model		1	1	1	1														0
iPSC_NPC	ENSG00000228167		ENSG00000228167	ENSG00000228167	processed_pseudogene	processed_pseudogene					0	0					1_to_1	identical gene model		1	1	1	1														0
iPSC_NPC	ENSG00000228168	HNRNPA1P21	ENSG00000228168	ENSG00000228168	processed_pseudogene	processed_pseudogene					0	0					1_to_1	identical gene model		1	1	1	1														0
iPSC_NPC	ENSG00000228169	PPIAP19	ENSG00000228169	ENSG00000228169	processed_pseudogene	processed_pseudogene	2.62	2.62	2.62	2.62	0	0					1_to_1	identical gene model		1	1	1	1	diff_parts_same_contig													0
iPSC_NPC	ENSG00000228170		ENSG00000228170	ENSG00000228170	lncRNA	lncRNA					0	0					1_to_1	identical gene model		2	2	1	1														0
iPSC_NPC	ENSG00000228171		ENSG00000228171	ENSG00000228171	unprocessed_pseudogene	unprocessed_pseudogene					0	0					1_to_1	identical gene model		1	1	1	1														0
iPSC_NPC	ENSG00000228172		ENSG00000228172	ENSG00000228172	lncRNA	lncRNA	4.46	4.45833	4.74	4.74	1	1	0.00206268	0.0278385			1_to_1	identical gene model		4;4;1	4;4;1	3	3			Clone Problem											0
iPSC_NPC	ENSG00000228173		ENSG00000228173	ENSG00000228173	lncRNA	lncRNA					0	0					1_to_1	identical gene model		3	3	1	1														0
iPSC_NPC	ENSG00000228174		ENSG00000228174	ENSG00000228174	lncRNA	lncRNA					0	0					1_to_1	identical gene model		3;5	3;5	2	2											0	EFO_0000305	0.010902	0
iPSC_NPC	ENSG00000228175	GEMIN8P4	ENSG00000228175	ENSG00000228175	processed_pseudogene	processed_pseudogene	11.03	11.0233	12.19	12.185	1	1	0.00206267	0.0278385			1_to_1	identical gene model		1	1	1	1			Clone Problem, GRC Housekeeping											0
iPSC_NPC	ENSG00000228176		ENSG00000228176	ENSG00000228176	lncRNA	lncRNA					0	0					1_to_1	identical gene model		2	2	1	1			Clone Problem											0
iPSC_NPC	ENSG00000228181		ENSG00000228181	ENSG00000228181	processed_pseudogene	processed_pseudogene					0	0					1_to_1	identical gene model		1	1	1	1				GRC Housekeeping										0
iPSC_NPC	ENSG00000228182	MTND2P25	ENSG00000228182	ENSG00000228182	processed_pseudogene	processed_pseudogene					0	0					1_to_1	identical gene model		1	1	1	1	diff_parts_same_contig, new_contig_added		Gap											0
iPSC_NPC	ENSG00000228184	SNX19P1	ENSG00000228184	ENSG00000228184	processed_pseudogene	processed_pseudogene					0	0					1_to_1	identical gene model		1	1	1	1	diff_parts_same_contig		GRC Housekeeping	GRC Housekeeping, Localization Problem										0
iPSC_NPC	ENSG00000228187		ENSG00000228187	ENSG00000228187	processed_pseudogene	processed_pseudogene					0	0					1_to_1	identical gene model		1	1	1	1	diff_parts_same_contig		Clone Problem, GRC Housekeeping											0
iPSC_NPC	ENSG00000228189	LINC02843	ENSG00000228189	ENSG00000228189	lncRNA	lncRNA					0	0					1_to_1	identical gene model		4;5;4;5;2;5;5;5;5;5;6;3	4;5;5;4;5;6;5;5;5;5;2;3	12	12														0
iPSC_NPC	ENSG00000228190	RPL23AP16	ENSG00000228190	ENSG00000228190	processed_pseudogene	processed_pseudogene					0	0					1_to_1	identical gene model		1	1	1	1														0
iPSC_NPC	ENSG00000228191		ENSG00000228191	ENSG00000228191	processed_pseudogene	processed_pseudogene					0	0					1_to_1	identical gene model		1	1	1	1														0
iPSC_NPC	ENSG00000228192	ZNF691-DT	ENSG00000228192	ENSG00000228192	lncRNA	lncRNA	4.22833	4.225	3.77	3.765	1	1	0.00206267	0.0278385			1_to_1	identical gene model		2;3;5;5;5	5;2;3;5;5	5	5			Clone Problem											0
iPSC_NPC	ENSG00000228194		ENSG00000228194	ENSG00000228194	processed_pseudogene	processed_pseudogene					0	0					1_to_1	identical gene model		2	2	1	1	diff_parts_same_contig		Clone Problem	Clone Problem										0
iPSC_NPC	ENSG00000228195	RPL5P27	ENSG00000228195	ENSG00000228195	processed_pseudogene	processed_pseudogene					0	0					1_to_1	identical gene model		2	2	1	1	diff_parts_same_contig		Variation, Clone Problem	Variation, Clone Problem										0
iPSC_NPC	ENSG00000228196	PTPN2P1	ENSG00000228196	ENSG00000228196	processed_pseudogene	processed_pseudogene					0	0					1_to_1	identical gene model		1	1	1	1														0
iPSC_NPC	ENSG00000228198	OR2M3	ENSG00000228198	ENSG00000228198	protein_coding	protein_coding					0	0					1_to_1	identical gene model		1;2	2;1	2	2	diff_parts_same_contig, new_contig_added										0	MONDO_0024622	0.21967	0
iPSC_NPC	ENSG00000228201		ENSG00000228201	ENSG00000228201	lncRNA	lncRNA	4.072	4.068	3.64	3.64	1	1	0.00206267	0.0278385			1_to_1	identical gene model		2	2	1	1											0	EFO_0006834	0.010038	0
iPSC_NPC	ENSG00000228203	GRASLND	ENSG00000228203	ENSG00000228203	lncRNA	lncRNA	0.775	0.775	0.695	0.695	1	1	0.00206267	0.0278385			1_to_1	identical gene model		5;2;3;2;2;5;5;4;3;5;2;5;5;5;5;5;5;3;5;5;5;4;2;4;4;5;5	4;5;5;5;5;5;4;4;5;5;5;5;2;5;5;5;4;5;5;5;3;3;2;2;2;3;2	27	27	new_contig_added, diff_parts_same_contig										0	EFO_0001064	0.019359	0
iPSC_NPC	ENSG00000228204		ENSG00000228204	ENSG00000228204	lncRNA	lncRNA	0.58	0.58	0.58	0.58	0	0					1_to_1	identical gene model		4;3	4;3	2	2											0	MONDO_0100096	0.018046	0
iPSC_NPC	ENSG00000228205		ENSG00000228205	ENSG00000228205	processed_pseudogene	processed_pseudogene	8.88167	8.87667	7.995	7.99	1	1	0.00206267	0.0278385			1_to_1	identical gene model		1	1	1	1														0
iPSC_NPC	ENSG00000228206		ENSG00000228206	ENSG00000228206	processed_pseudogene	processed_pseudogene					0	0					1_to_1	identical gene model		1	1	1	1														0
iPSC_NPC	ENSG00000228208	LINC02869	ENSG00000228208	ENSG00000228208	lncRNA	lncRNA	0.99	0.99	0.99	0.99	0	0					1_to_1	identical gene model		3;2;3;3	3;3;3;2	4	4											0	EFO_0005537	0.0014783	0
iPSC_NPC	ENSG00000228209	PNPP1	ENSG00000228209	ENSG00000228209	processed_pseudogene	processed_pseudogene					0	0					1_to_1	identical gene model		1	1	1	1	diff_parts_same_contig													0
iPSC_NPC	ENSG00000228210	RPL7AP12	ENSG00000228210	ENSG00000228210	processed_pseudogene	processed_pseudogene					0	0					1_to_1	identical gene model		1	1	1	1														0
iPSC_NPC	ENSG00000228211	HYAL6P	ENSG00000228211	ENSG00000228211	unitary_pseudogene	unitary_pseudogene					0	0					1_to_1	identical gene model		3	3	1	1														0
iPSC_NPC	ENSG00000228212	OFD1P17	ENSG00000228212	ENSG00000228212	processed_pseudogene	processed_pseudogene	0.1825	0.1825	0.12	0.12	1	1	0.00206267	0.0278385			1_to_1	identical gene model		1	1	1	1	diff_parts_same_contig													0
iPSC_NPC	ENSG00000228213	NLGN1-AS1	ENSG00000228213	ENSG00000228213	lncRNA	lncRNA					0	0					1_to_1	identical gene model		4;3	4;3	2	2											0	EFO_0002496	0.044187	0
iPSC_NPC	ENSG00000228215	LINC02770	ENSG00000228215	ENSG00000228215	lncRNA	lncRNA					0	0					1_to_1	identical gene model		6;5	5;6	2	2														0
iPSC_NPC	ENSG00000228216		ENSG00000228216	ENSG00000228216	lncRNA	lncRNA					0	0					1_to_1	identical gene model		2	2	1	1														0
iPSC_NPC	ENSG00000228217	PNRC2P1	ENSG00000228217	ENSG00000228217	processed_pseudogene	processed_pseudogene	8.7175	8.715	8.765	8.755	1	1	0.00206267	0.0278385			1_to_1	identical gene model		1	1	1	1			Clone Problem, GRC Housekeeping											0
iPSC_NPC	ENSG00000228218	ATF4P3	ENSG00000228218	ENSG00000228218	processed_pseudogene	processed_pseudogene	3.34833	3.345	3.245	3.245	1	1	0.00206267	0.0278385			1_to_1	identical gene model		1	1	1	1				Localization Problem										0
iPSC_NPC	ENSG00000228219	NPM1P30	ENSG00000228219	ENSG00000228219	processed_pseudogene	processed_pseudogene	1.39	1.39	1.39	1.39	1	1	0.00206267	0.0278385			1_to_1	identical gene model		2	2	1	1				GRC Housekeeping										0
iPSC_NPC	ENSG00000228221	LINC00578	ENSG00000228221	ENSG00000228221	lncRNA	lncRNA	0.21	0.21	0.21	0.21	0	0					1_to_1	identical gene model		2;4;3;2;6;3;2;3;7;6;2;6	3;4;6;3;2;6;6;7;3;2;2;2	12	12	new_contig_added, diff_parts_same_contig					High Signal Region					0	EFO_0005842	0.024257	0
iPSC_NPC	ENSG00000228222		ENSG00000228222	ENSG00000228222	lncRNA	lncRNA	1.90333	1.90333	1.49	1.49	1	1	0.00206267	0.0278385			1_to_1	identical gene model		3	3	1	1			Path Problem	Path Problem							0	EFO_0005842	0.011676	0
iPSC_NPC	ENSG00000228223	HCG11	ENSG00000228223	ENSG00000228223	lncRNA	lncRNA	9.365	9.36	8.335	8.33	1	1	0.00207494	0.0278385			1_to_1	identical gene model		1	1	1	1											0	EFO_0000182	0.076048	0
iPSC_NPC	ENSG00000228224	NACA4P	ENSG00000228224	ENSG00000228224	transcribed_processed_pseudogene	transcribed_processed_pseudogene					0	0					1_to_1	identical gene model		4;1	4;1	2	2				GRC Housekeeping							0	EFO_0000311	0.0014783	0
iPSC_NPC	ENSG00000228225	CRLF3P3	ENSG00000228225	ENSG00000228225	processed_pseudogene	processed_pseudogene					0	0					1_to_1	identical gene model		1	1	1	1														0
iPSC_NPC	ENSG00000228226		ENSG00000228226	ENSG00000228226	lncRNA	lncRNA					0	0					1_to_1	identical gene model		2	2	1	1	diff_parts_same_contig													0
iPSC_NPC	ENSG00000228229		ENSG00000228229	ENSG00000228229	lincRNA	lncRNA					0	0					1_to_1	identical gene model		2	2	1	1	new_contig_added		Missing sequence, Gap, GRC Housekeeping, Path Problem, Localization Problem	Gap, GRC Housekeeping, Path Problem										0
iPSC_NPC	ENSG00000228231	TINAG-AS1	ENSG00000228231	ENSG00000228231	lncRNA	lncRNA					0	0					1_to_1	identical gene model		3	3	1	1			Variation, GRC Housekeeping	GRC Housekeeping										0
iPSC_NPC	ENSG00000228232	GAPDHP1	ENSG00000228232	ENSG00000228232	processed_pseudogene	processed_pseudogene	7.29167	7.28833	6.875	6.875	1	1	0.00206267	0.0278385			1_to_1	identical gene model		1	1	1	1	diff_parts_same_contig													0
iPSC_NPC	ENSG00000228234	GLRXP1	ENSG00000228234	ENSG00000228234	processed_pseudogene	processed_pseudogene					0	0					1_to_1	identical gene model		1	1	1	1														0
iPSC_NPC	ENSG00000228235		ENSG00000228235	ENSG00000228235	lncRNA	lncRNA					0	0					1_to_1	identical gene model		2	2	1	1	diff_parts_same_contig													0
iPSC_NPC	ENSG00000228236	TXNP5	ENSG00000228236	ENSG00000228236	processed_pseudogene	processed_pseudogene					0	0					1_to_1	identical gene model		1	1	1	1			Path Problem	Path Problem										0
iPSC_NPC	ENSG00000228237	EFCAB14-AS1	ENSG00000228237	ENSG00000228237	lncRNA	lncRNA					0	0					1_to_1	identical gene model		4;3	3;4	2	2	diff_parts_same_contig		Clone Problem											0
iPSC_NPC	ENSG00000228238		ENSG00000228238	ENSG00000228238	processed_pseudogene	processed_pseudogene	0.5975	0.595	0.535	0.535	1	1	0.00206267	0.0278385			1_to_1	identical gene model		1	1	1	1														0
iPSC_NPC	ENSG00000228239		ENSG00000228239	ENSG00000228239	lncRNA	lncRNA					0	0					1_to_1	identical gene model		2	2	1	1	diff_parts_same_contig		GRC Housekeeping											0
iPSC_NPC	ENSG00000228241	MOB1AP1	ENSG00000228241	ENSG00000228241	processed_pseudogene	processed_pseudogene					0	0					1_to_1	identical gene model		1	1	1	1														0
iPSC_NPC	ENSG00000228242	XPC-AS1	ENSG00000228242	ENSG00000228242	lncRNA	lncRNA	9.00333	9	7.765	7.76	1	1	0.00206268	0.0278385			1_to_1	identical gene model		3;3;4;3;3;3;2;2;3;4;3;2;5;2;5;7;3	3;3;2;4;2;3;2;3;2;3;5;7;5;3;4;3;3	17	17	diff_parts_same_contig		Clone Problem	Clone Problem										0
iPSC_NPC	ENSG00000228247	UBBP2	ENSG00000228247	ENSG00000228247	processed_pseudogene	processed_pseudogene					0	0					1_to_1	identical gene model		1	1	1	1														0
iPSC_NPC	ENSG00000228248	NUTF2P3	ENSG00000228248	ENSG00000228248	processed_pseudogene	processed_pseudogene					0	0					1_to_1	identical gene model		1	1	1	1											0	EFO_0003860	0.033262	0
iPSC_NPC	ENSG00000228251		ENSG00000228251	ENSG00000228251	lncRNA	lncRNA	2.59667	2.59667	2.73	2.73	1	1	0.00206267	0.0278385			1_to_1	identical gene model		2	2	1	1			Path Problem	Path Problem										0
iPSC_NPC	ENSG00000228252	COL6A4P2	ENSG00000228252	ENSG00000228252	transcribed_unitary_pseudogene	transcribed_unitary_pseudogene	13.72	13.7117	12.645	12.635	1	1	0.0020628	0.0278385			1_to_1	identical gene model		3;25;14;2;1;6	25;14;6;2;3;1	6	6	diff_parts_same_contig, new_contig_added										0	EFO_0004616	0.0083891	0
iPSC_NPC	ENSG00000228253	MT-ATP8	ENSG00000228253	ENSG00000228253	protein_coding	protein_coding	75856.4	75816.8	70095.2	70083	1	1	0.002065	0.0278385			1_to_1	identical gene model		1	1	1	1	new_contig_added										0	Orphanet_217587	0.65549	0
iPSC_NPC	ENSG00000228255		ENSG00000228255	ENSG00000228255	lncRNA	lncRNA					0	0					1_to_1	identical gene model		2	2	1	1														0
iPSC_NPC	ENSG00000228259		ENSG00000228259	ENSG00000228259	unprocessed_pseudogene	unprocessed_pseudogene					0	0					1_to_1	identical gene model		3;2	3;2	2	2			Clone Problem	Clone Problem										0
iPSC_NPC	ENSG00000228261	ITPRIP-AS1	ENSG00000228261	ENSG00000228261	lncRNA	lncRNA	0.43	0.43	0.43	0.43	0	0					1_to_1	identical gene model		3	3	1	1											0	EFO_0002690	0.0070122	0
iPSC_NPC	ENSG00000228262	LINC01320	ENSG00000228262	ENSG00000228262	lncRNA	lncRNA					0	0					1_to_1	identical gene model		6;3;3;7;5;2;5;4;3;6;2;6;6;7;6;6;4;6;4;7;6;4;2;4;4;5;2;6;3;2;7;5;7;4	6;7;7;7;4;4;3;7;3;6;4;2;5;6;3;6;5;3;6;4;6;4;6;4;7;6;6;5;4;5;2;2;2;2	34	34						High Signal Region					0	EFO_0000305	0.013518	0
iPSC_NPC	ENSG00000228264	PSMD8P1	ENSG00000228264	ENSG00000228264	processed_pseudogene	processed_pseudogene					0	0					1_to_1	identical gene model		1	1	1	1	diff_parts_same_contig		GRC Housekeeping											0
iPSC_NPC	ENSG00000228271	LINC02048	ENSG00000228271	ENSG00000228271	lncRNA	lncRNA	1.03	1.03	1.03	1.03	1	1	0.00206267	0.0278385			1_to_1	identical gene model		3;3	3;3	2	2			Gap	Gap							0	EFO_0001064	0.0079626	0
iPSC_NPC	ENSG00000228272		ENSG00000228272	ENSG00000228272	lncRNA	lncRNA					0	0					1_to_1	identical gene model		3	3	1	1														0
iPSC_NPC	ENSG00000228274		ENSG00000228274	ENSG00000228274	lncRNA	lncRNA	13.6317	13.6217	13.7	13.69	1	1	0.00206295	0.0278385			1_to_1	identical gene model		2;2;2;2;2;2;2	2;2;2;2;2;2;2	7	7	new_contig_added, diff_parts_same_contig		Clone Problem	Clone Problem										0
iPSC_NPC	ENSG00000228275	ARMCX3-AS1	ENSG00000228275	ENSG00000228275	lncRNA	lncRNA	1.86667	1.86333	1.16	1.16	1	1	0.00206267	0.0278385			1_to_1	identical gene model		2	2	1	1	new_contig_added, diff_parts_same_contig		Path Problem, Localization Problem, Gap	Path Problem										0
iPSC_NPC	ENSG00000228277	UMLILO	ENSG00000228277	ENSG00000228277	lncRNA	lncRNA					0	0					1_to_1	identical gene model		3	3	1	1	new_contig_added													0
iPSC_NPC	ENSG00000228278	ORM2	ENSG00000228278	ENSG00000228278	protein_coding	protein_coding	0.585	0.585	0.585	0.585	1	1	0.00206267	0.0278385			1_to_1	identical gene model		6	6	1	1											0	EFO_0000304	0.24533	0
iPSC_NPC	ENSG00000228280		ENSG00000228280	ENSG00000228280	lncRNA	lncRNA					0	0					1_to_1	identical gene model		2	2	1	1				GRC Housekeeping							0	EFO_0008510	0.0014409	0
iPSC_NPC	ENSG00000228283	KATNBL1P6	ENSG00000228283	ENSG00000228283	transcribed_processed_pseudogene	transcribed_processed_pseudogene	0.35	0.34	0.35	0.34	0	0					1_to_1	identical gene model		1;1	1;1	2	2	diff_parts_same_contig													0
iPSC_NPC	ENSG00000228285	LYPLA2P1	ENSG00000228285	ENSG00000228285	processed_pseudogene	processed_pseudogene	0.725	0.7225	0.72	0.72	1	1	0.00206267	0.0278385			1_to_1	identical gene model		1	1	1	1			Path Problem, Variation, GRC Housekeeping	Path Problem, Variation, GRC Housekeeping							0	EFO_0000616	0.058292	0
iPSC_NPC	ENSG00000228286		ENSG00000228286	ENSG00000228286	processed_pseudogene	processed_pseudogene					0	0					1_to_1	identical gene model		1	1	1	1	diff_parts_same_contig													0
iPSC_NPC	ENSG00000228288	PCAT6	ENSG00000228288	ENSG00000228288	lncRNA	lncRNA	4.34667	4.34	2.11	2.1	1	1	0.00206267	0.0278385			1_to_1	identical gene model		2;2;2;2	2;2;2;2	4	4											0	EFO_0003060	0.1082	0
iPSC_NPC	ENSG00000228289		ENSG00000228289	ENSG00000228289	processed_pseudogene	processed_pseudogene					0	0					1_to_1	identical gene model		1	1	1	1	new_contig_added													0
iPSC_NPC	ENSG00000228290	TBX18-AS1	ENSG00000228290	ENSG00000228290	lncRNA	lncRNA					0	0					1_to_1	identical gene model		3;3;3;3;4;3;3;3;3;5;3;3	3;3;3;5;3;3;4;3;3;3;3;3	12	12											0	Orphanet_35093	0.001409	0
iPSC_NPC	ENSG00000228291	ARL4AP3	ENSG00000228291	ENSG00000228291	processed_pseudogene	processed_pseudogene					0	0					1_to_1	identical gene model		1	1	1	1	hg19_errors_corrected													0
iPSC_NPC	ENSG00000228292		ENSG00000228292	ENSG00000228292	processed_pseudogene	processed_pseudogene	4.96	4.95	4.96	4.95	0	0					1_to_1	identical gene model		1	1	1	1														0
iPSC_NPC	ENSG00000228293	IDH3B-DT	ENSG00000228293	ENSG00000228293	lncRNA	lncRNA					0	0					1_to_1	identical gene model		2	2	1	1											0	EFO_0000641	0.0024239	0
iPSC_NPC	ENSG00000228294	BMS1P17	ENSG00000228294	ENSG00000228294	lincRNA	transcribed_unprocessed_pseudogene					0	0					1_to_1	exon_count_diff		3;3;2	3;3;2	3	3	diff_parts_same_contig		Path Problem, Gap, GRC Housekeeping	GRC Housekeeping, Path Problem	High Signal Region	High Signal Region								0
iPSC_NPC	ENSG00000228295	LINC00392	ENSG00000228295	ENSG00000228295	lncRNA	lncRNA					0	0					1_to_1	identical gene model		3;3;3	3;3;3	3	3														0
iPSC_NPC	ENSG00000228300	FAM174C	ENSG00000228300	ENSG00000228300	protein_coding	protein_coding	88.02	87.98	92.325	92.315	1	1	0.00205822	0.0278385			1_to_1	identical gene model		3;3;2;3;3	3;3;2;3;3	5	5											0	EFO_0004527;EFO_0004526	0.28948	0
iPSC_NPC	ENSG00000228301	RPL7P55	ENSG00000228301	ENSG00000228301	processed_pseudogene	processed_pseudogene					0	0					1_to_1	identical gene model		1	1	1	1			Localization Problem, Gap											0
iPSC_NPC	ENSG00000228302		ENSG00000228302	ENSG00000228302	lncRNA	lncRNA	7.63167	7.63167	7.335	7.34	1	1	0.00206269	0.0278385			1_to_1	identical gene model		2;2	2;2	2	2				GRC Housekeeping										0
iPSC_NPC	ENSG00000228303		ENSG00000228303	ENSG00000228303	unprocessed_pseudogene	unprocessed_pseudogene					0	0					1_to_1	identical gene model		3	3	1	1														0
iPSC_NPC	ENSG00000228304	OR4K6P	ENSG00000228304	ENSG00000228304	unprocessed_pseudogene	unprocessed_pseudogene					0	0					1_to_1	identical gene model		1	1	1	1	diff_parts_same_contig													0
iPSC_NPC	ENSG00000228305	PRELID1P6	ENSG00000228305	ENSG00000228305	processed_pseudogene	processed_pseudogene	3.82667	3.82333	3.51	3.505	1	1	0.00206267	0.0278385			1_to_1	identical gene model		1	1	1	1	diff_parts_same_contig													0
iPSC_NPC	ENSG00000228307	OR2S1P	ENSG00000228307	ENSG00000228307	transcribed_unprocessed_pseudogene	transcribed_unprocessed_pseudogene					0	0					1_to_1	identical gene model		1;3	3;1	2	2														0
iPSC_NPC	ENSG00000228308	LINC01209	ENSG00000228308	ENSG00000228308	lncRNA	lncRNA					0	0					1_to_1	identical gene model		2;2	2;2	2	2											0	EFO_0000305	0.012108	0
iPSC_NPC	ENSG00000228309	LINC01350	ENSG00000228309	ENSG00000228309	lncRNA	lncRNA					0	0					1_to_1	identical gene model		5;6;4;5;3;4;5;4;4;3;4;4;6;5;4;4;5;4;3;5;5;5	4;4;6;4;5;6;5;5;5;5;3;4;5;4;3;4;5;4;4;5;3;4	22	22											0	HP_0012864	0.0093091	0
iPSC_NPC	ENSG00000228312	GAPDHP45	ENSG00000228312	ENSG00000228312	processed_pseudogene	processed_pseudogene	2.31	2.3	2.31	2.3	0	0					1_to_1	identical gene model		1	1	1	1				GRC Housekeeping										0
iPSC_NPC	ENSG00000228314	CYP4F29P	ENSG00000228314	ENSG00000228314	transcribed_unprocessed_pseudogene	transcribed_unprocessed_pseudogene					0	0					1_to_1	identical gene model		3;6;3	6;3;3	3	3	diff_parts_same_contig		Variation, GRC Housekeeping	Variation, GRC Housekeeping										0
iPSC_NPC	ENSG00000228315	GUSBP11	ENSG00000228315	ENSG00000228315	lncRNA	lncRNA	16.82	16.8133	15.045	15.04	1	1	0.00206624	0.0278385			1_to_1	identical gene model		12;10;5;4;3;12;12;10;5;5	10;4;12;12;10;5;5;12;3;5	10	10	new_contig_added, diff_parts_same_contig		Clone Problem	Clone Problem							0	EFO_1000646	0.0073916	0
iPSC_NPC	ENSG00000228316	MTATP6P19	ENSG00000228316	ENSG00000228316	processed_pseudogene	processed_pseudogene					0	0					1_to_1	identical gene model		2	2	1	1	diff_parts_same_contig		Localization Problem, Gap											0
iPSC_NPC	ENSG00000228317	FKTN-AS1	ENSG00000228317	ENSG00000228317	lncRNA	lncRNA	0.82	0.82	0.82	0.82	1	1	0.00206267	0.0278385			1_to_1	identical gene model		3	3	1	1														0
iPSC_NPC	ENSG00000228318		ENSG00000228318	ENSG00000228318	lncRNA	lncRNA					0	0					1_to_1	identical gene model		3	3	1	1	diff_parts_same_contig		GRC Housekeeping								0	EFO_0002690	0.02049	0
iPSC_NPC	ENSG00000228319	SPATA2P1	ENSG00000228319	ENSG00000228319	processed_pseudogene	processed_pseudogene					0	0					1_to_1	identical gene model		2	2	1	1														0
iPSC_NPC	ENSG00000228322	GLIS3-AS2	ENSG00000228322	ENSG00000228322	lncRNA	lncRNA	1.44	1.44	1.44	1.44	0	0					1_to_1	identical gene model		2	2	1	1														0
iPSC_NPC	ENSG00000228323	MYADM-AS1	ENSG00000228323	ENSG00000228323	lncRNA	lncRNA					0	0					1_to_1	identical gene model		4	4	1	1	new_contig_added										0	EFO_0000641	0.002157	0
iPSC_NPC	ENSG00000228325	IGKV3D-7	ENSG00000228325	ENSG00000228325	protein_coding	IG_V_gene					0	0					1_to_1	identical gene model		2	2	1	1	new_contig_added		Path Problem, Gap, GRC Housekeeping, Missing sequence, Localization Problem	Path Problem, Gap	High Signal Region						0	EFO_0000616	0.0022175	0
iPSC_NPC	ENSG00000228327		ENSG00000228327	ENSG00000228327	transcribed_unprocessed_pseudogene	transcribed_unprocessed_pseudogene	48.6583	47.72	44.735	43.68	1	1	0.0319123	0.0278385			1_to_1	identical gene model		5;16	16;5	2	2	diff_parts_same_contig		GRC Housekeeping, Localization Problem		High Signal Region	High Signal Region								0
iPSC_NPC	ENSG00000228328	PGK1P1	ENSG00000228328	ENSG00000228328	processed_pseudogene	processed_pseudogene	0.335	0.335	0.335	0.335	1	1	0.00206267	0.0278385			1_to_1	identical gene model		1	1	1	1			Gap											0
iPSC_NPC	ENSG00000228329	LINC01890	ENSG00000228329	ENSG00000228329	lncRNA	lncRNA					0	0					1_to_1	identical gene model		2;2;2;1;2;4;2	4;2;2;2;2;2;1	7	7	diff_parts_same_contig													0
iPSC_NPC	ENSG00000228330		ENSG00000228330	ENSG00000228330	processed_pseudogene	processed_pseudogene	0.55	0.55	0.55	0.55	0	0					1_to_1	identical gene model		1	1	1	1	diff_parts_same_contig			GRC Housekeeping										0
iPSC_NPC	ENSG00000228331	RPL17P43	ENSG00000228331	ENSG00000228331	processed_pseudogene	processed_pseudogene					0	0					1_to_1	identical gene model		1	1	1	1			Clone Problem, GRC Housekeeping, Localization Problem	Clone Problem										0
iPSC_NPC	ENSG00000228334		ENSG00000228334	ENSG00000228334	lncRNA	lncRNA	0.19	0.19	0.19	0.19	0	0					1_to_1	identical gene model		2;2	2;2	2	2	diff_parts_same_contig, new_contig_added													0
iPSC_NPC	ENSG00000228335		ENSG00000228335	ENSG00000228335	processed_pseudogene	processed_pseudogene	2.73333	2.73	1.75	1.75	1	1	0.00206267	0.0278385			1_to_1	identical gene model		1	1	1	1														0
iPSC_NPC	ENSG00000228336	OR9H1P	ENSG00000228336	ENSG00000228336	polymorphic_pseudogene	polymorphic_pseudogene					0	0					1_to_1	identical gene model		2;2	2;2	2	2	diff_parts_same_contig													0
iPSC_NPC	ENSG00000228337	PPIAP69	ENSG00000228337	ENSG00000228337	processed_pseudogene	processed_pseudogene					0	0					1_to_1	identical gene model		1	1	1	1														0
iPSC_NPC	ENSG00000228338	LINC01784	ENSG00000228338	ENSG00000228338	lncRNA	lncRNA					0	0					1_to_1	identical gene model		2	2	1	1	new_contig_added		Missing sequence, Gap, Path Problem, GRC Housekeeping, Localization Problem	Missing sequence, Gap, Path Problem										0
iPSC_NPC	ENSG00000228339	AMD1P1	ENSG00000228339	ENSG00000228339	processed_pseudogene	processed_pseudogene	0.38	0.38	0.38	0.38	0	0					1_to_1	identical gene model		2	2	1	1				GRC Housekeeping										0
iPSC_NPC	ENSG00000228340	MIR646HG	ENSG00000228340	ENSG00000228340	lncRNA	lncRNA	0.11	0.11	0.11	0.11	0	0					1_to_1	identical gene model		3;5;6;4;3;8;5;5;4;4;4;4;8;4;8;10;5;8;4;7;12;8;5;8;4;5;5;4;6;6;5;5;5;6;4;5;5;6;4;4;5;8;8;6;4;7;5;4;5;3;2;6;9;7;5;5;5;10;7;3;5;5;4;5;5;4;5;4;6;4;4	7;8;5;8;12;4;9;5;4;5;6;5;6;4;10;5;4;3;8;7;8;4;6;5;8;5;4;8;5;7;5;10;3;5;6;6;7;4;6;8;4;5;4;4;8;4;5;5;5;4;3;5;5;4;5;5;6;4;5;5;4;4;4;4;5;5;6;5;3;4;2	71	71	new_contig_added, diff_parts_same_contig										0	EFO_1001512	0.0017675	0
iPSC_NPC	ENSG00000228341		ENSG00000228341	ENSG00000228341	processed_pseudogene	processed_pseudogene					0	0					1_to_1	identical gene model		1	1	1	1	diff_parts_same_contig		Clone Problem	Clone Problem										0
iPSC_NPC	ENSG00000228343		ENSG00000228343	ENSG00000228343	lncRNA	lncRNA					0	0					1_to_1	identical gene model		2	2	1	1	diff_parts_same_contig, hg19_errors_corrected		Path Problem	Path Problem										0
iPSC_NPC	ENSG00000228345		ENSG00000228345	ENSG00000228345	processed_pseudogene	processed_pseudogene					0	0					1_to_1	identical gene model		1	1	1	1														0
iPSC_NPC	ENSG00000228347	FTLP17	ENSG00000228347	ENSG00000228347	processed_pseudogene	processed_pseudogene					0	0					1_to_1	identical gene model		1	1	1	1	diff_parts_same_contig		Clone Problem, GRC Housekeeping											0
iPSC_NPC	ENSG00000228348	EFCAB14P1	ENSG00000228348	ENSG00000228348	processed_pseudogene	processed_pseudogene					0	0					1_to_1	identical gene model		1	1	1	1			Clone Problem											0
iPSC_NPC	ENSG00000228349	RPS26P4	ENSG00000228349	ENSG00000228349	processed_pseudogene	processed_pseudogene					0	0					1_to_1	identical gene model		1	1	1	1	diff_parts_same_contig		GRC Housekeeping											0
iPSC_NPC	ENSG00000228350	LINC02585	ENSG00000228350	ENSG00000228350	lncRNA	lncRNA					0	0					1_to_1	identical gene model		3	3	1	1											0	MONDO_0100096	0.0040581	0
iPSC_NPC	ENSG00000228351		ENSG00000228351	ENSG00000228351	lncRNA	lncRNA					0	0					1_to_1	identical gene model		6;10	6;10	2	2	diff_parts_same_contig													0
iPSC_NPC	ENSG00000228352		ENSG00000228352	ENSG00000228352	lncRNA	lncRNA	3.344	3.346	2.29	2.29	1	1	0.00206267	0.0278385			1_to_1	identical gene model		3	3	1	1											0	EFO_0000519	0.017389	0
iPSC_NPC	ENSG00000228353		ENSG00000228353	ENSG00000228353	lncRNA	lncRNA					0	0					1_to_1	identical gene model		2	2	1	1											0	EFO_0000326	0.030424	0
iPSC_NPC	ENSG00000228354		ENSG00000228354	ENSG00000228354	processed_pseudogene	processed_pseudogene					0	0					1_to_1	identical gene model		3	3	1	1	diff_parts_same_contig		Path Problem, Gap	Path Problem										0
iPSC_NPC	ENSG00000228355		ENSG00000228355	ENSG00000228355	lncRNA	lncRNA					0	0					1_to_1	identical gene model		2;2	2;2	2	2														0
iPSC_NPC	ENSG00000228358	LINC02263	ENSG00000228358	ENSG00000228358	lncRNA	lncRNA	0.24	0.24	0.24	0.24	0	0					1_to_1	identical gene model		4;4;5;3;5;6;2;5;6;4;4;4;4;5;3;4;3;4;4;3;3;4	6;4;5;5;6;5;4;5;3;4;3;4;4;2;4;3;4;3;4;3;4;4	22	22	diff_parts_same_contig													0
iPSC_NPC	ENSG00000228360		ENSG00000228360	ENSG00000228360	processed_pseudogene	processed_pseudogene					0	0					1_to_1	identical gene model		2	2	1	1	diff_parts_same_contig													0
iPSC_NPC	ENSG00000228361		ENSG00000228361	ENSG00000228361	lncRNA	lncRNA					0	0					1_to_1	identical gene model		3	3	1	1	new_contig_added		Variation	Variation	Low Mappability									0
iPSC_NPC	ENSG00000228363	CHMP3-AS1	ENSG00000228363	ENSG00000228363	lncRNA	lncRNA	2.02333	2.02333	1.275	1.275	1	1	0.00206268	0.0278385			1_to_1	identical gene model		3;2;3;6	6;3;2;3	4	4	diff_parts_same_contig										0	EFO_0000729	0.0051298	0
iPSC_NPC	ENSG00000228364	SAR1AP1	ENSG00000228364	ENSG00000228364	processed_pseudogene	processed_pseudogene					0	0					1_to_1	identical gene model		1	1	1	1			Path Problem, Variation, GRC Housekeeping	Path Problem, Variation, GRC Housekeeping										0
iPSC_NPC	ENSG00000228365		ENSG00000228365	ENSG00000228365	lncRNA	lncRNA					0	0					1_to_1	identical gene model		2	2	1	1														0
iPSC_NPC	ENSG00000228366		ENSG00000228366	ENSG00000228366	processed_pseudogene	processed_pseudogene	3.99	3.99	3.99	3.99	0	0					1_to_1	identical gene model		1	1	1	1														0
iPSC_NPC	ENSG00000228367		ENSG00000228367	ENSG00000228367	processed_pseudogene	processed_pseudogene					0	0					1_to_1	identical gene model		1	1	1	1	diff_parts_same_contig													0
iPSC_NPC	ENSG00000228368		ENSG00000228368	ENSG00000228368	lncRNA	lncRNA					0	0					1_to_1	identical gene model		2	2	1	1											0	EFO_1001841	0.045636	0
iPSC_NPC	ENSG00000228369	TXNDC12-AS1	ENSG00000228369	ENSG00000228369	lncRNA	lncRNA	12.04	12.03	12.04	12.03	0	0					1_to_1	identical gene model		3	3	1	1	diff_parts_same_contig		Clone Problem								0	EFO_1000044	0.03477	0
iPSC_NPC	ENSG00000228372	SMIM10L2B-AS1	ENSG00000228372	ENSG00000228372	lncRNA	lncRNA					0	0					1_to_1	identical gene model		3;3;5	3;5;3	3	3	diff_parts_same_contig, new_contig_added		Path Problem	Path Problem										0
iPSC_NPC	ENSG00000228373		ENSG00000228373	ENSG00000228373	processed_pseudogene	processed_pseudogene					0	0					1_to_1	identical gene model		1	1	1	1														0
iPSC_NPC	ENSG00000228374	RPL9P13	ENSG00000228374	ENSG00000228374	processed_pseudogene	processed_pseudogene					0	0					1_to_1	identical gene model		1	1	1	1			Path Problem	Path Problem										0
iPSC_NPC	ENSG00000228375	RPS20P25	ENSG00000228375	ENSG00000228375	processed_pseudogene	processed_pseudogene					0	0					1_to_1	identical gene model		1	1	1	1	diff_parts_same_contig													0
iPSC_NPC	ENSG00000228376	GAS2L1P2	ENSG00000228376	ENSG00000228376	transcribed_processed_pseudogene	transcribed_processed_pseudogene	0.3375	0.3375	0.25	0.25	1	1	0.00206267	0.0278385			1_to_1	identical gene model		1;3	3;1	2	2														0
iPSC_NPC	ENSG00000228380	MYL6BP1	ENSG00000228380	ENSG00000228380	processed_pseudogene	processed_pseudogene					0	0					1_to_1	identical gene model		1	1	1	1														0
iPSC_NPC	ENSG00000228382	ITPKB-IT1	ENSG00000228382	ENSG00000228382	lncRNA	lncRNA					0	0					1_to_1	identical gene model		2;2	2;2	2	2	diff_parts_same_contig										0	EFO_0003929	0.0013084	0
iPSC_NPC	ENSG00000228384		ENSG00000228384	ENSG00000228384	lncRNA	lncRNA	2.31	2.30667	2.41	2.41	1	1	0.00206267	0.0278385			1_to_1	identical gene model		2	2	1	1														0
iPSC_NPC	ENSG00000228386		ENSG00000228386	ENSG00000228386	lncRNA	lncRNA					0	0					1_to_1	identical gene model		3	3	1	1	diff_parts_same_contig										0	EFO_0000305	0.018636	0
iPSC_NPC	ENSG00000228391		ENSG00000228391	ENSG00000228391	lncRNA	lncRNA					0	0					1_to_1	identical gene model		2	2	1	1														0
iPSC_NPC	ENSG00000228392			ENSG00000228392		lncRNA						0					hg38_spec_gene				4;2		2											0	EFO_1000044	0.039515	0
iPSC_NPC	ENSG00000228393	LINC01004	ENSG00000228393	ENSG00000228393	lncRNA	lncRNA	2.12167	2.12	1.71	1.71	1	1	0.00206267	0.0278385			1_to_1	identical gene model		2;3;2	3;2;2	3	3	new_contig_added, diff_parts_same_contig										0	EFO_0000729	0.0030976	0
iPSC_NPC	ENSG00000228395		ENSG00000228395	ENSG00000228395	lncRNA	lncRNA	1.94	1.93833	1.8	1.8	1	1	0.00206267	0.0278385			1_to_1	identical gene model		2;4;3	4;3;2	3	3														0
iPSC_NPC	ENSG00000228397	LINC01635	ENSG00000228397	ENSG00000228397	lncRNA	lncRNA					0	0					1_to_1	identical gene model		3;3;3;1;2;2	3;3;1;3;2;2	6	6			Clone Problem											0
iPSC_NPC	ENSG00000228398	HMGN2P25	ENSG00000228398	ENSG00000228398	processed_pseudogene	processed_pseudogene					0	0					1_to_1	identical gene model		1	1	1	1														0
iPSC_NPC	ENSG00000228399		ENSG00000228399	ENSG00000228399	processed_pseudogene	processed_pseudogene	3.275	3.265	3.275	3.265	1	1	0.00206267	0.0278385			1_to_1	identical gene model		1	1	1	1			Clone Problem, GRC Housekeeping											0
iPSC_NPC	ENSG00000228400	CNTNAP5-DT	ENSG00000228400	ENSG00000228400	lncRNA	lncRNA	0.21	0.21	0.21	0.21	1	1	0.00206267	0.0278385			1_to_1	identical gene model		3;3	3;3	2	2	diff_parts_same_contig		Path Problem	Path Problem										0
iPSC_NPC	ENSG00000228401		ENSG00000228401	ENSG00000228401	lncRNA	lncRNA					0	0					1_to_1	identical gene model		1;2;2	2;1;2	3	3											0	EFO_0003060	0.025353	0
iPSC_NPC	ENSG00000228403		ENSG00000228403	ENSG00000228403	lncRNA	lncRNA					0	0					1_to_1	identical gene model		2	2	1	1	diff_parts_same_contig		Path Problem	Gap, GRC Housekeeping, Path Problem							0	EFO_0000641	0.0044744	0
iPSC_NPC	ENSG00000228404		ENSG00000228404	ENSG00000228404	lncRNA	lncRNA					0	0					1_to_1	identical gene model		2	2	1	1														0
iPSC_NPC	ENSG00000228407		ENSG00000228407	ENSG00000228407	processed_pseudogene	processed_pseudogene	4.96	4.96	4.96	4.96	0	0					1_to_1	identical gene model		1	1	1	1			Clone Problem											0
iPSC_NPC	ENSG00000228408		ENSG00000228408	ENSG00000228408	lncRNA	lncRNA					0	0					1_to_1	identical gene model		3;2;3;4	3;4;3;2	4	4											0	EFO_0000685	0.015784	0
iPSC_NPC	ENSG00000228409	CCT6P1	ENSG00000228409	ENSG00000228409	transcribed_unprocessed_pseudogene	transcribed_unprocessed_pseudogene	2.975	2.97167	2.55	2.545	1	1	0.00206267	0.0278385			1_to_1	identical gene model		14;11;10	14;11;10	3	3	diff_parts_same_contig										0	EFO_0000182	0.0073916	0
iPSC_NPC	ENSG00000228410	ELOCP24	ENSG00000228410	ENSG00000228410	processed_pseudogene	processed_pseudogene					0	0					1_to_1	identical gene model	0.5	2	2	1	1	diff_parts_same_contig, hg19_errors_corrected		Path Problem	Path Problem	High Signal Region	High Signal Region								0
iPSC_NPC	ENSG00000228412	LNC-LBCS	ENSG00000228412	ENSG00000228412	lncRNA	lncRNA	7.64167	7.64	7.38	7.375	1	1	0.00206267	0.0278385			1_to_1	identical gene model		3;5;5;2;3;2;3;2;3;10;7;15;2;9;6;4;3;1;5;7;9;7;3;3;5;8;5;5;4;4;4;3	9;5;10;8;3;9;5;15;7;6;5;3;7;5;4;4;3;5;3;3;4;4;5;7;3;1;3;2;2;2;3;2	32	32											0	EFO_0000616	0.015954	0
iPSC_NPC	ENSG00000228413		ENSG00000228413	ENSG00000228413	processed_pseudogene	processed_pseudogene					0	0					1_to_1	identical gene model		2	2	1	1	diff_parts_same_contig		Unknown	Unknown										0
iPSC_NPC	ENSG00000228414	REL-DT	ENSG00000228414	ENSG00000228414	lncRNA	lncRNA	0.16	0.16	0.16	0.16	0	0					1_to_1	identical gene model		4;3	4;3	2	2											0	MONDO_0018531	0.024199	0
iPSC_NPC	ENSG00000228415	PTMAP1	ENSG00000228415	ENSG00000228415	processed_pseudogene	processed_pseudogene	6.806	6.802	6.37	6.36	1	1	0.00206267	0.0278385			1_to_1	identical gene model		1	1	1	1			Path Problem, Variation, GRC Housekeeping	Path Problem, Variation, GRC Housekeeping										0
iPSC_NPC	ENSG00000228417		ENSG00000228417	ENSG00000228417	lncRNA	lncRNA					0	0					1_to_1	identical gene model		3	3	1	1														0
iPSC_NPC	ENSG00000228420	LINC01768	ENSG00000228420	ENSG00000228420	lncRNA	lncRNA					0	0					1_to_1	identical gene model		4	4	1	1			Clone Problem, GRC Housekeeping											0
iPSC_NPC	ENSG00000228421		ENSG00000228421	ENSG00000228421	lncRNA	lncRNA	1.15	1.15	1.15	1.15	0	0					1_to_1	identical gene model		2	2	1	1	new_contig_added, diff_parts_same_contig		Clone Problem	Clone Problem										0
iPSC_NPC	ENSG00000228422	LINC00687	ENSG00000228422	ENSG00000228422	lncRNA	lncRNA					0	0					1_to_1	identical gene model		6;2;2;3;2;2;4;2	2;6;2;2;3;2;4;2	8	8														0
iPSC_NPC	ENSG00000228423		ENSG00000228423	ENSG00000228423	lncRNA	lncRNA					0	0					1_to_1	identical gene model		2	2	1	1	diff_parts_same_contig		GRC Housekeeping, Localization Problem								0	EFO_0002496	0.046833	0
iPSC_NPC	ENSG00000228426		ENSG00000228426	ENSG00000228426	lncRNA	lncRNA					0	0					1_to_1	identical gene model		2	2	1	1	diff_parts_same_contig			GRC Housekeeping										0
iPSC_NPC	ENSG00000228427		ENSG00000228427	ENSG00000228427	lncRNA	lncRNA					0	0					1_to_1	identical gene model		2;2;2	2;2;2	3	3	diff_parts_same_contig		Gap								0	EFO_0000729	0.0041761	0
iPSC_NPC	ENSG00000228429		ENSG00000228429	ENSG00000228429	processed_pseudogene	processed_pseudogene					0	0					1_to_1	identical gene model		1	1	1	1														0
iPSC_NPC	ENSG00000228430		ENSG00000228430	ENSG00000228430	transcribed_unprocessed_pseudogene	transcribed_unprocessed_pseudogene					0	0					1_to_1	identical gene model		5;7;5;2;8;6;7;6;3;8;7;7;6;7;5;7;5;1;10	10;2;5;7;8;6;8;7;7;7;5;7;5;7;5;6;6;1;3	19	19	new_contig_added, diff_parts_same_contig													0
iPSC_NPC	ENSG00000228431	ARL5AP3	ENSG00000228431	ENSG00000228431	processed_pseudogene	processed_pseudogene	1.985	1.985	1.985	1.985	1	1	0.00206267	0.0278385			1_to_1	identical gene model		1	1	1	1	diff_parts_same_contig		Clone Problem											0
iPSC_NPC	ENSG00000228432	DHFRP2	ENSG00000228432	ENSG00000228432	processed_pseudogene	processed_pseudogene					0	0					1_to_1	identical gene model		1	1	1	1			Path Problem, Variation, GRC Housekeeping	Path Problem, Variation, GRC Housekeeping							0	MONDO_0005147;EFO_0000400	0.0036958	0
iPSC_NPC	ENSG00000228433	OR7E23P	ENSG00000228433	ENSG00000228433	unprocessed_pseudogene	unprocessed_pseudogene					0	0					1_to_1	identical gene model		1	1	1	1	diff_parts_same_contig		GRC Housekeeping											0
iPSC_NPC	ENSG00000228434		ENSG00000228434	ENSG00000228434	lncRNA	lncRNA	8.71333	8.485	7.08	6.85	1	1	0.0389431	0.0278385			1_to_1	identical gene model		3	3	1	1											0	EFO_0001075	0.012389	0
iPSC_NPC	ENSG00000228436	RRAGC-DT	ENSG00000228436	ENSG00000228436	lncRNA	lncRNA	4.955	4.95333	5.195	5.2	1	1	0.00206267	0.0278385			1_to_1	identical gene model		4;2;2;3;2	3;2;4;2;2	5	5	diff_parts_same_contig		Clone Problem											0
iPSC_NPC	ENSG00000228437	LINC02474	ENSG00000228437	ENSG00000228437	lncRNA	lncRNA					0	0					1_to_1	identical gene model		3;3	3;3	2	2											0	EFO_0003060	0.024967	0
iPSC_NPC	ENSG00000228438		ENSG00000228438	ENSG00000228438	processed_pseudogene	processed_pseudogene					0	0					1_to_1	identical gene model		1	1	1	1														0
iPSC_NPC	ENSG00000228440	MTND5P6	ENSG00000228440	ENSG00000228440	unprocessed_pseudogene	unprocessed_pseudogene					0	0					1_to_1	identical gene model		1	1	1	1														0
iPSC_NPC	ENSG00000228444		ENSG00000228444	ENSG00000228444	lncRNA	lncRNA	1.855	1.855	1.965	1.965	1	1	0.00206267	0.0278385			1_to_1	identical gene model		1	1	1	1											0	EFO_0000702	0.012416	0
iPSC_NPC	ENSG00000228445	UGT1A2P	ENSG00000228445	ENSG00000228445	unprocessed_pseudogene	unprocessed_pseudogene					0	0					1_to_1	identical gene model		1	1	1	1														0
iPSC_NPC	ENSG00000228446	ANKRD49P1	ENSG00000228446	ENSG00000228446	processed_pseudogene	processed_pseudogene	2.636	2.636	1.93	1.93	1	1	0.00206267	0.0278385			1_to_1	identical gene model		1	1	1	1														0
iPSC_NPC	ENSG00000228450	NLRP7P1	ENSG00000228450	ENSG00000228450	processed_pseudogene	processed_pseudogene					0	0					1_to_1	identical gene model		1	1	1	1														0
iPSC_NPC	ENSG00000228451	SDAD1P1	ENSG00000228451	ENSG00000228451	transcribed_processed_pseudogene	transcribed_processed_pseudogene	1.01167	1.01167	1.065	1.065	1	1	0.00206267	0.0278385			1_to_1	identical gene model		2;2;3	3;2;2	3	3														0
iPSC_NPC	ENSG00000228452	C1orf50-AS1	ENSG00000228452	ENSG00000228452	lncRNA	lncRNA					0	0					1_to_1	identical gene model		2	2	1	1	diff_parts_same_contig		Clone Problem											0
iPSC_NPC	ENSG00000228453	RPS15AP9	ENSG00000228453	ENSG00000228453	processed_pseudogene	processed_pseudogene	5.7	5.7	5.7	5.7	0	0					1_to_1	identical gene model		1	1	1	1			Clone Problem, GRC Housekeeping											0
iPSC_NPC	ENSG00000228459	LINC01546	ENSG00000228459	ENSG00000228459	lncRNA	lncRNA					0	0					1_to_1	identical gene model		3;3;4;3	3;4;3;3	4	4	diff_parts_same_contig										0	Orphanet_2968	0.073916	0
iPSC_NPC	ENSG00000228460	CYP2C59P	ENSG00000228460	ENSG00000228460	unprocessed_pseudogene	unprocessed_pseudogene					0	0					1_to_1	identical gene model		2	2	1	1														0
iPSC_NPC	ENSG00000228462	RPS19P7	ENSG00000228462	ENSG00000228462	processed_pseudogene	processed_pseudogene					0	0					1_to_1	identical gene model		1	1	1	1				GRC Housekeeping										0
iPSC_NPC	ENSG00000228463		ENSG00000228463	ENSG00000228463	lincRNA	transcribed_processed_pseudogene	1.10833	0.975	0.705	0.565	1	1	-0.801401	0.0278385			1_to_1	transcript_count_diff		2;4;2;3	4;4;3	4	3	diff_parts_same_contig		Gap	Gap	High Signal Region	High Signal Region								0
iPSC_NPC	ENSG00000228464		ENSG00000228464	ENSG00000228464	processed_pseudogene	processed_pseudogene					0	0					1_to_1	identical gene model		2	2	1	1	diff_parts_same_contig													0
iPSC_NPC	ENSG00000228466	TUBB4AP1	ENSG00000228466	ENSG00000228466	processed_pseudogene	processed_pseudogene	0.57	0.57	0.57	0.57	0	0					1_to_1	identical gene model		1	1	1	1			Gap											0
iPSC_NPC	ENSG00000228467		ENSG00000228467	ENSG00000228467	lncRNA	lncRNA					0	0					1_to_1	identical gene model		3	3	1	1			Gap	Gap		High Signal Region								0
iPSC_NPC	ENSG00000228470		ENSG00000228470	ENSG00000228470	lncRNA	lncRNA					0	0					1_to_1	identical gene model		3	3	1	1														0
iPSC_NPC	ENSG00000228471		ENSG00000228471	ENSG00000228471	processed_pseudogene	processed_pseudogene					0	0					1_to_1	identical gene model		1	1	1	1	diff_parts_same_contig		Variation, Path Problem	Variation, Path Problem										0
iPSC_NPC	ENSG00000228473	LIN28AP2	ENSG00000228473	ENSG00000228473	processed_pseudogene	processed_pseudogene					0	0					1_to_1	identical gene model		2	2	1	1														0
iPSC_NPC	ENSG00000228474	OST4	ENSG00000228474	ENSG00000228474	protein_coding	protein_coding	331.662	331.507	374.245	373.875	1	1	0.00205671	0.0278385			1_to_1	identical gene model		2;3;3	3;3;2	3	3	diff_parts_same_contig		Variation	Variation							0	EFO_0004833	0.076965	0
iPSC_NPC	ENSG00000228476	CSTP1	ENSG00000228476	ENSG00000228476	transcribed_unprocessed_pseudogene	transcribed_unprocessed_pseudogene					0	0					1_to_1	identical gene model		3;5	5;3	2	2	diff_parts_same_contig										0	MONDO_0004986	0.078836	0
iPSC_NPC	ENSG00000228477		ENSG00000228477	ENSG00000228477	processed_pseudogene	processed_pseudogene	1.53	1.53	1.53	1.53	1	1	0.00206267	0.0278385			1_to_1	identical gene model		1	1	1	1	diff_parts_same_contig		Clone Problem											0
iPSC_NPC	ENSG00000228478		ENSG00000228478	ENSG00000228478	lncRNA	lncRNA					0	0					1_to_1	identical gene model		3	3	1	1	diff_parts_same_contig													0
iPSC_NPC	ENSG00000228480		ENSG00000228480	ENSG00000228480	unprocessed_pseudogene	unprocessed_pseudogene					0	0					1_to_1	identical gene model		6	6	1	1	diff_parts_same_contig													0
iPSC_NPC	ENSG00000228481	PRKCE-AS1	ENSG00000228481	ENSG00000228481	lncRNA	lncRNA					0	0					1_to_1	identical gene model		2	2	1	1	diff_parts_same_contig										0	EFO_0002496	0.040868	0
iPSC_NPC	ENSG00000228482	LINC01713	ENSG00000228482	ENSG00000228482	lncRNA	lncRNA					0	0					1_to_1	identical gene model		3;3;3	3;3;3	3	3	diff_parts_same_contig													0
iPSC_NPC	ENSG00000228484		ENSG00000228484	ENSG00000228484	lncRNA	lncRNA					0	0					1_to_1	identical gene model		3;4;3;5;3;3;3;3;3	3;3;3;3;3;3;3;5;4	9	9	diff_parts_same_contig										0	EFO_0000365	0.036943	0
iPSC_NPC	ENSG00000228485	GRK5-IT1	ENSG00000228485	ENSG00000228485	lncRNA	lncRNA					0	0					1_to_1	identical gene model		2	2	1	1	diff_parts_same_contig										0	EFO_0002496	0.040868	0
iPSC_NPC	ENSG00000228486	C2orf92	ENSG00000228486	ENSG00000228486	protein_coding	protein_coding	17.9433	17.9367	16.075	16.075	1	1	0.00206352	0.0278385			1_to_1	identical gene model		2;5;4;10;9;5;7;7;9;5;6;4;4;7;8;4;7;7;6;7;4;7;8;7;4;7;8;7;4;6;4;3;2;3;5;5;3;2;3;2;5;3;3;3;3;6;8;7;8;3;2;7;8;8;3;3;6;3	4;4;4;3;3;5;5;3;3;2;3;3;3;2;3;4;2;7;8;10;9;7;7;9;6;4;7;8;4;7;7;6;8;7;8;7;7;8;5;7;6;6;7;8;2;3;7;2;3;5;8;5;6;4;3;4;5;3	58	58	diff_parts_same_contig		Gap, Path Problem	Gap, Path Problem							0	EFO_1000627	0.13832	0
iPSC_NPC	ENSG00000228487		ENSG00000228487	ENSG00000228487	lncRNA	lncRNA	2.915	2.91167	2.58	2.58	1	1	0.00206267	0.0278385			1_to_1	identical gene model		3;2	2;3	2	2											0	EFO_0000729	0.0013855	0
iPSC_NPC	ENSG00000228488		ENSG00000228488	ENSG00000228488	lncRNA	lncRNA					0	0					1_to_1	identical gene model		2	2	1	1			Path Problem	Path Problem										0
iPSC_NPC	ENSG00000228489	RPL21P50	ENSG00000228489	ENSG00000228489	processed_pseudogene	processed_pseudogene					0	0					1_to_1	identical gene model		1	1	1	1														0
iPSC_NPC	ENSG00000228492	RAB11FIP1P1	ENSG00000228492	ENSG00000228492	processed_pseudogene	processed_pseudogene	4.38167	4.37833	4.495	4.495	1	1	0.00206269	0.0278385			1_to_1	identical gene model		1	1	1	1	diff_parts_same_contig		Gap											0
iPSC_NPC	ENSG00000228495	LINC01013	ENSG00000228495	ENSG00000228495	lncRNA	lncRNA	0.256667	0.256667	0.23	0.23	1	1	0.00206267	0.0278385			1_to_1	identical gene model		4;2;3;2;2;4;2;3;5;6;5;3;4;3;4;7;3;5;4;6;7;2;4;5;4;5;3;4;4;5;3;5;3;6	4;2;4;6;4;4;7;5;3;4;3;6;5;5;3;6;3;2;3;3;2;4;5;4;4;4;3;5;7;5;5;3;2;2	34	34	diff_parts_same_contig										0	EFO_1001999	0.0099068	0
iPSC_NPC	ENSG00000228496		ENSG00000228496	ENSG00000228496	lncRNA	lncRNA	0.53	0.53	0.51	0.51	1	1	0.00206267	0.0278385			1_to_1	identical gene model		2;2	2;2	2	2														0
iPSC_NPC	ENSG00000228499	TMSB10P1	ENSG00000228499	ENSG00000228499	processed_pseudogene	processed_pseudogene					0	0					1_to_1	identical gene model		1	1	1	1														0
iPSC_NPC	ENSG00000228501	RPL15P18	ENSG00000228501	ENSG00000228501	processed_pseudogene	processed_pseudogene	5.766	5.766	2.05	2.05	1	1	0.00206267	0.0278385			1_to_1	identical gene model		1	1	1	1														0
iPSC_NPC	ENSG00000228502	EEF1A1P11	ENSG00000228502	ENSG00000228502	processed_pseudogene	processed_pseudogene	5.52333	5.52	5.56	5.56	1	1	0.00206267	0.0278385			1_to_1	identical gene model		1	1	1	1	diff_parts_same_contig		Clone Problem, GRC Housekeeping								0	MONDO_0005148	0.0083309	0
iPSC_NPC	ENSG00000228503		ENSG00000228503	ENSG00000228503	lncRNA	lncRNA					0	0					1_to_1	identical gene model		2	2	1	1	diff_parts_same_contig													0
iPSC_NPC	ENSG00000228504	LINC01760	ENSG00000228504	ENSG00000228504	lncRNA	lncRNA					0	0					1_to_1	identical gene model		2	2	1	1			Clone Problem, GRC Housekeeping											0
iPSC_NPC	ENSG00000228505		ENSG00000228505	ENSG00000228505	lncRNA	lncRNA					0	0					1_to_1	identical gene model		2;3	2;3	2	2														0
iPSC_NPC	ENSG00000228506	PNISR-AS1	ENSG00000228506	ENSG00000228506	lncRNA	lncRNA	8.49333	8.49167	8.5	8.495	1	1	0.00206291	0.0278385			1_to_1	identical gene model		2	2	1	1											0	EFO_0006859	0.003447	0
iPSC_NPC	ENSG00000228507	DAP3P2	ENSG00000228507	ENSG00000228507	processed_pseudogene	processed_pseudogene	2.715	2.715	2.715	2.715	1	1	0.00206267	0.0278385			1_to_1	identical gene model		1	1	1	1	diff_parts_same_contig		Path Problem	Path Problem										0
iPSC_NPC	ENSG00000228509		ENSG00000228509	ENSG00000228509	lncRNA	lncRNA	0.42	0.42	0.41	0.41	1	1	0.00206267	0.0278385			1_to_1	identical gene model		3;3;3;2;3;9;5;2;3	9;3;3;3;3;2;2;5;3	9	9														0
iPSC_NPC	ENSG00000228510		ENSG00000228510	ENSG00000228510	processed_pseudogene	processed_pseudogene	0.213333	0.213333	0.21	0.21	1	1	0.00206267	0.0278385			1_to_1	identical gene model		2	2	1	1	diff_parts_same_contig													0
iPSC_NPC	ENSG00000228513		ENSG00000228513	ENSG00000228513	processed_pseudogene	processed_pseudogene	0.93	0.93	0.93	0.93	0	0					1_to_1	identical gene model		1	1	1	1														0
iPSC_NPC	ENSG00000228517	CT47A7	ENSG00000228517	ENSG00000228517	protein_coding	protein_coding					0	0					1_to_1	identical gene model		3	3	1	1	new_contig_added		Path Problem, Gap	Path Problem							0	EFO_0000311	0.010603	0
iPSC_NPC	ENSG00000228519	RANBP1P1	ENSG00000228519	ENSG00000228519	processed_pseudogene	processed_pseudogene	17.4967	17.4883	18.855	18.84	1	1	0.00206267	0.0278385			1_to_1	identical gene model		1	1	1	1														0
iPSC_NPC	ENSG00000228521		ENSG00000228521	ENSG00000228521	lncRNA	lncRNA					0	0					1_to_1	identical gene model		2	2	1	1	diff_parts_same_contig													0
iPSC_NPC	ENSG00000228522		ENSG00000228522	ENSG00000228522	transcribed_unprocessed_pseudogene	transcribed_unprocessed_pseudogene					0	0					1_to_1	identical gene model		5;3	3;5	2	2	diff_parts_same_contig		Gap, Path Problem	Gap, Localization Problem, GRC Housekeeping	High Signal Region	High Signal Region								0
iPSC_NPC	ENSG00000228523	DNAJB6P4	ENSG00000228523	ENSG00000228523	processed_pseudogene	processed_pseudogene					0	0					1_to_1	identical gene model		1	1	1	1	diff_parts_same_contig		Clone Problem											0
iPSC_NPC	ENSG00000228525		ENSG00000228525	ENSG00000228525	processed_pseudogene	processed_pseudogene					0	0					1_to_1	identical gene model		1	1	1	1														0
iPSC_NPC	ENSG00000228526	MIR34AHG	ENSG00000228526	ENSG00000228526	lncRNA	lncRNA	19.1483	19.1367	23.265	23.26	1	1	0.00204671	0.0282217			1_to_1	identical gene model		2;1;2;2	2;2;2;1	4	4			GRC Housekeeping, Localization Problem								0	EFO_0000641	0.020473	0
iPSC_NPC	ENSG00000228527		ENSG00000228527	ENSG00000228527	lncRNA	lncRNA	3.64	3.64	3.64	3.64	0	0					1_to_1	identical gene model		2	2	1	1	diff_parts_same_contig			GRC Housekeeping										0
iPSC_NPC	ENSG00000228528		ENSG00000228528	ENSG00000228528	lncRNA	lncRNA	0.77	0.77	0.77	0.77	0	0					1_to_1	identical gene model		3;3;2;3	3;2;3;3	4	4			Path Problem	Path Problem										0
iPSC_NPC	ENSG00000228530		ENSG00000228530	ENSG00000228530	processed_pseudogene	processed_pseudogene					0	0					1_to_1	identical gene model		2	2	1	1														0
iPSC_NPC	ENSG00000228532	SUMO2P21	ENSG00000228532	ENSG00000228532	processed_pseudogene	processed_pseudogene	52.4167	52.3883	49.95	49.96	1	1	0.00206267	0.0278385			1_to_1	identical gene model		1	1	1	1	diff_parts_same_contig		GRC Housekeeping, Path Problem, Gap	GRC Housekeeping, Path Problem										0
iPSC_NPC	ENSG00000228536	LYPLAL1-AS1	ENSG00000228536	ENSG00000228536	lncRNA	lncRNA	0.19	0.19	0.19	0.19	1	1	0.00206267	0.0278385			1_to_1	identical gene model		3;3;3;5;5;4;3;4	5;3;4;3;5;4;3;3	8	8	diff_parts_same_contig										0	EFO_0002517	0.0041809	0
iPSC_NPC	ENSG00000228538		ENSG00000228538	ENSG00000228538	lncRNA	lncRNA					0	0					1_to_1	identical gene model		3;3;4;3;4;2	3;4;4;3;3;2	6	6														0
iPSC_NPC	ENSG00000228539		ENSG00000228539	ENSG00000228539	lncRNA	lncRNA					0	0					1_to_1	identical gene model		3	3	1	1														0
iPSC_NPC	ENSG00000228540		ENSG00000228540	ENSG00000228540	lncRNA	lncRNA	0.79	0.79	0.79	0.79	0	0					1_to_1	identical gene model		2	2	1	1	diff_parts_same_contig													0
iPSC_NPC	ENSG00000228541		ENSG00000228541	ENSG00000228541	lncRNA	lncRNA	1.895	1.895	1.895	1.895	1	1	0.00206267	0.0278385			1_to_1	identical gene model		2	2	1	1	diff_parts_same_contig										0	EFO_0003758	0.003315	0
iPSC_NPC	ENSG00000228543		ENSG00000228543	ENSG00000228543	lncRNA	lncRNA					0	0					1_to_1	identical gene model		2	2	1	1	diff_parts_same_contig										0	EFO_0000326	0.046734	0
iPSC_NPC	ENSG00000228544	CCDC183-AS1	ENSG00000228544	ENSG00000228544	lncRNA	lncRNA	7.125	7.12	7.09	7.085	1	1	0.00206316	0.0278385			1_to_1	identical gene model		5	5	1	1														0
iPSC_NPC	ENSG00000228546	PMS2P12	ENSG00000228546	ENSG00000228546	unprocessed_pseudogene	unprocessed_pseudogene					0	0					1_to_1	identical gene model		3	3	1	1	diff_parts_same_contig		Clone Problem											0
iPSC_NPC	ENSG00000228547	OR7E26P	ENSG00000228547	ENSG00000228547	unprocessed_pseudogene	unprocessed_pseudogene	0.69	0.69	0.69	0.69	0	0					1_to_1	identical gene model		1	1	1	1				GRC Housekeeping										0
iPSC_NPC	ENSG00000228548	ITPKB-AS1	ENSG00000228548	ENSG00000228548	lncRNA	lncRNA					0	0					1_to_1	identical gene model		2	2	1	1	diff_parts_same_contig										0	EFO_0000305	0.010432	0
iPSC_NPC	ENSG00000228549		ENSG00000228549	ENSG00000228549	lncRNA	lncRNA	2.47333	3.23833	2.08	2.915	1	1	-0.392984	0.0285069			1_to_1	exon_count_diff		2;2;2;2;1;2;2;2;2;2	2;2;2;2;2;2;2;2;2;2	10	10	diff_parts_same_contig		Gap, GRC Housekeeping, Localization Problem, Clone Problem	Gap	High Signal Region									0
iPSC_NPC	ENSG00000228550		ENSG00000228550	ENSG00000228550	processed_pseudogene	processed_pseudogene					0	0					1_to_1	identical gene model		1	1	1	1														0
iPSC_NPC	ENSG00000228551	SNRPGP9	ENSG00000228551	ENSG00000228551	processed_pseudogene	processed_pseudogene					0	0					1_to_1	identical gene model		1	1	1	1			Path Problem	Path Problem										0
iPSC_NPC	ENSG00000228553		ENSG00000228553	ENSG00000228553	lncRNA	lncRNA					0	0					1_to_1	identical gene model		2	2	1	1														0
iPSC_NPC	ENSG00000228554		ENSG00000228554	ENSG00000228554	lncRNA	lncRNA	0.94	0.94	0.94	0.94	1	1	0.00206267	0.0278385			1_to_1	identical gene model		2	2	1	1														0
iPSC_NPC	ENSG00000228557	HSPA8P17	ENSG00000228557	ENSG00000228557	processed_pseudogene	processed_pseudogene					0	0					1_to_1	identical gene model		2	2	1	1														0
iPSC_NPC	ENSG00000228559		ENSG00000228559	ENSG00000228559	lncRNA	lncRNA	0.22	0.22	0.22	0.22	0	0					1_to_1	identical gene model		3;3;3	3;3;3	3	3			Variation, GRC Housekeeping	GRC Housekeeping							0	EFO_0000305	0.013069	0
iPSC_NPC	ENSG00000228560		ENSG00000228560	ENSG00000228560	lncRNA	lncRNA					0	0					1_to_1	identical gene model		4	4	1	1			Variation, GRC Housekeeping	Variation										0
iPSC_NPC	ENSG00000228561		ENSG00000228561	ENSG00000228561	lncRNA	lncRNA					0	0					1_to_1	identical gene model		4	4	1	1	diff_parts_same_contig										0	EFO_0000305	0.018009	0
iPSC_NPC	ENSG00000228563		ENSG00000228563	ENSG00000228563	lncRNA	lncRNA					0	0					1_to_1	identical gene model		3	3	1	1	new_contig_added, diff_parts_same_contig		Clone Problem, Variation	Clone Problem, Variation										0
iPSC_NPC	ENSG00000228564	LINC01005	ENSG00000228564	ENSG00000228564	lncRNA	lncRNA					0	0					1_to_1	identical gene model		3;3;2;4	4;2;3;3	4	4														0
iPSC_NPC	ENSG00000228566		ENSG00000228566	ENSG00000228566	lncRNA	lncRNA					0	0					1_to_1	identical gene model		3;6;7;2	3;6;7;2	4	4	new_contig_added, diff_parts_same_contig			GRC Housekeeping										0
iPSC_NPC	ENSG00000228567	VN1R4	ENSG00000228567	ENSG00000228567	protein_coding	protein_coding					0	0					1_to_1	identical gene model		1	1	1	1											0	OBI_1110021;EFO_0000544	0.0040654	0
iPSC_NPC	ENSG00000228568	RPS15AP13	ENSG00000228568	ENSG00000228568	processed_pseudogene	processed_pseudogene					0	0					1_to_1	identical gene model		1	1	1	1														0
iPSC_NPC	ENSG00000228570	NUTM2E	ENSG00000228570	ENSG00000228570	protein_coding	protein_coding	0.2175	0.2175	0.215	0.215	1	1	0.00206267	0.0278385			1_to_1	identical gene model		7;6	7;6	2	2				GRC Housekeeping							0	EFO_0000279	0.10162	0
iPSC_NPC	ENSG00000228572		ENSG00000228572	ENSG00000228572	unprocessed_pseudogene	unprocessed_pseudogene					0	0					1_to_1	identical gene model	0.5	4	4	1	1	new_contig_added		GRC Housekeeping, Gap	GRC Housekeeping, Gap	High Signal Region	High Signal Region								0
iPSC_NPC	ENSG00000228573		ENSG00000228573	ENSG00000228573	lncRNA	lncRNA					0	0					1_to_1	identical gene model		3	3	1	1														0
iPSC_NPC	ENSG00000228577		ENSG00000228577	ENSG00000228577	lncRNA	lncRNA	3.005	3.005	3.005	3.005	1	1	0.00206267	0.0278385			1_to_1	identical gene model		3	3	1	1											0	EFO_0000702	0.0047619	0
iPSC_NPC	ENSG00000228585		ENSG00000228585	ENSG00000228585	processed_pseudogene	processed_pseudogene					0	0					1_to_1	identical gene model		1	1	1	1	diff_parts_same_contig													0
iPSC_NPC	ENSG00000228586		ENSG00000228586	ENSG00000228586	lncRNA	lncRNA					0	0					1_to_1	identical gene model		3	3	1	1	diff_parts_same_contig		Path Problem	Path Problem										0
iPSC_NPC	ENSG00000228587		ENSG00000228587	ENSG00000228587	lncRNA	lncRNA					0	0					1_to_1	identical gene model		2	2	1	1	diff_parts_same_contig		Clone Problem	Clone Problem							0	MONDO_0018531	0.014295	0
iPSC_NPC	ENSG00000228589	SPCS2P4	ENSG00000228589	ENSG00000228589	processed_pseudogene	processed_pseudogene	24.4683	24.455	22.575	22.56	1	1	0.00206264	0.0278385			1_to_1	identical gene model		1	1	1	1	diff_parts_same_contig		Clone Problem											0
iPSC_NPC	ENSG00000228590	MIR4432HG	ENSG00000228590	ENSG00000228590	lncRNA	lncRNA	0.15	0.15	0.15	0.15	0	0					1_to_1	identical gene model		8;2;2;4;4	4;8;2;4;2	5	5											0	EFO_0000305	0.032337	0
iPSC_NPC	ENSG00000228592	D21S2088E	ENSG00000228592	ENSG00000228592	lncRNA	lncRNA	0.12	0.12	0.12	0.12	0	0					1_to_1	identical gene model		5;6;4;6;7;4;5;6	6;5;5;4;7;6;6;4	8	8	new_contig_added, diff_parts_same_contig		Variation, GRC Housekeeping	Variation							0	EFO_0000305	0.038784	0
iPSC_NPC	ENSG00000228593	CFTRP1	ENSG00000228593	ENSG00000228593	unprocessed_pseudogene	unprocessed_pseudogene					0	0					1_to_1	identical gene model		1	1	1	1	diff_parts_same_contig				Low Mappability									0
iPSC_NPC	ENSG00000228594	FNDC10	ENSG00000228594	ENSG00000228594	protein_coding	protein_coding	36.83	36.8167	35.58	35.55	1	1	0.00206674	0.0278385			1_to_1	identical gene model		1	1	1	1	diff_parts_same_contig		Clone Problem	Clone Problem							0	EFO_0007800	0.061689	0
iPSC_NPC	ENSG00000228595	PAICSP2	ENSG00000228595	ENSG00000228595	processed_pseudogene	processed_pseudogene					0	0					1_to_1	identical gene model		1	1	1	1														0
iPSC_NPC	ENSG00000228596		ENSG00000228596	ENSG00000228596	lncRNA	lncRNA					0	0					1_to_1	identical gene model		2	2	1	1	diff_parts_same_contig													0
iPSC_NPC	ENSG00000228597	MTND4P1	ENSG00000228597	ENSG00000228597	processed_pseudogene	processed_pseudogene					0	0					1_to_1	identical gene model		1	1	1	1														0
iPSC_NPC	ENSG00000228598	MACC1-AS1	ENSG00000228598	ENSG00000228598	lncRNA	lncRNA					0	0					1_to_1	identical gene model		4	4	1	1											0	EFO_0000707	0.0083426	0
iPSC_NPC	ENSG00000228599	RPL7P52	ENSG00000228599	ENSG00000228599	processed_pseudogene	processed_pseudogene					0	0					1_to_1	identical gene model		1	1	1	1	diff_parts_same_contig		Clone Problem	Clone Problem										0
iPSC_NPC	ENSG00000228600	POLR2CP1	ENSG00000228600	ENSG00000228600	processed_pseudogene	processed_pseudogene					0	0					1_to_1	identical gene model		1	1	1	1	diff_parts_same_contig		GRC Housekeeping	GRC Housekeeping										0
iPSC_NPC	ENSG00000228601	RPL39P	ENSG00000228601	ENSG00000228601	processed_pseudogene	processed_pseudogene					0	0					1_to_1	identical gene model		1	1	1	1	diff_parts_same_contig													0
iPSC_NPC	ENSG00000228604		ENSG00000228604	ENSG00000228604	lncRNA	lncRNA					0	0					1_to_1	identical gene model		4;6	6;4	2	2	diff_parts_same_contig										0	EFO_0000305	0.010274	0
iPSC_NPC	ENSG00000228606	DCAF8-DT	ENSG00000228606	ENSG00000228606	lncRNA	lncRNA	8.89833	8.895	9.025	9.025	1	1	0.00206267	0.0278385			1_to_1	identical gene model		2;2;2	2;2;2	3	3			GRC Housekeeping											0
iPSC_NPC	ENSG00000228607	CLDN25	ENSG00000228607	ENSG00000228607	protein_coding	protein_coding					0	0					1_to_1	identical gene model		1	1	1	1	diff_parts_same_contig										0	EFO_0007878	0.18696	0
iPSC_NPC	ENSG00000228610	PDCL2P1	ENSG00000228610	ENSG00000228610	processed_pseudogene	processed_pseudogene					0	0					1_to_1	identical gene model		1	1	1	1	diff_parts_same_contig													0
iPSC_NPC	ENSG00000228611	HNF4GP1	ENSG00000228611	ENSG00000228611	processed_pseudogene	processed_pseudogene					0	0					1_to_1	identical gene model		1	1	1	1	diff_parts_same_contig													0
iPSC_NPC	ENSG00000228612	HK2P1	ENSG00000228612	ENSG00000228612	processed_pseudogene	processed_pseudogene	0.354	0.352	0.44	0.44	1	1	0.00206267	0.0278385			1_to_1	identical gene model		1	1	1	1	diff_parts_same_contig		Localization Problem, Gap								0	EFO_0000537	0.0058878	0
iPSC_NPC	ENSG00000228613		ENSG00000228613	ENSG00000228613	lncRNA	lncRNA	1.755	1.755	1.755	1.755	1	1	0.00206267	0.0278385			1_to_1	identical gene model		3	3	1	1						High Signal Region					0	EFO_1000189	0.0069015	0
iPSC_NPC	ENSG00000228615	CENPNP2	ENSG00000228615	ENSG00000228615	processed_pseudogene	processed_pseudogene					0	0					1_to_1	identical gene model		3	3	1	1			Path Problem	Path Problem										0
iPSC_NPC	ENSG00000228618		ENSG00000228618	ENSG00000228618	lncRNA	lncRNA					0	0					1_to_1	identical gene model		2	2	1	1														0
iPSC_NPC	ENSG00000228620		ENSG00000228620	ENSG00000228620	lncRNA	lncRNA					0	0					1_to_1	identical gene model		3	3	1	1	diff_parts_same_contig		Clone Problem	Clone Problem										0
iPSC_NPC	ENSG00000228622		ENSG00000228622	ENSG00000228622	lncRNA	lncRNA					0	0					1_to_1	identical gene model		2	2	1	1	diff_parts_same_contig		Clone Problem	Clone Problem										0
iPSC_NPC	ENSG00000228623	ZNF883	ENSG00000228623	ENSG00000228623	transcribed_unprocessed_pseudogene	transcribed_unprocessed_pseudogene	0.58	0.58	0.58	0.58	1	1	0.00206267	0.0278385			1_to_1	identical gene model		5;10;6;1;8;6	6;8;10;6;5;1	6	6											0	EFO_0000616	0.0022175	0
iPSC_NPC	ENSG00000228624	HDAC2-AS2	ENSG00000228624	ENSG00000228624	lncRNA	lncRNA	6.70333	6.7	7.395	7.39	1	1	0.00206267	0.0278385			1_to_1	identical gene model		3;4;4;4;3;2;6;10;2;2;6;3;4;3;6;4;4;3	10;3;4;4;3;4;4;3;2;4;2;6;4;3;3;6;6;2	18	18					Low Mappability									0
iPSC_NPC	ENSG00000228625		ENSG00000228625	ENSG00000228625	lncRNA	lncRNA					0	0					1_to_1	identical gene model		3	3	1	1														0
iPSC_NPC	ENSG00000228626		ENSG00000228626	ENSG00000228626	unprocessed_pseudogene	unprocessed_pseudogene					0	0					1_to_1	identical gene model	0.998682	2	2	1	1	new_contig_added		Gap, Path Problem, Clone Problem, GRC Housekeeping	Gap, Missing sequence, Clone Problem, Path Problem										0
iPSC_NPC	ENSG00000228627		ENSG00000228627	ENSG00000228627	lncRNA	lncRNA					0	0					1_to_1	identical gene model		3;3	3;3	2	2														0
iPSC_NPC	ENSG00000228629		ENSG00000228629	ENSG00000228629	lncRNA	lncRNA					0	0					1_to_1	identical gene model		3	3	1	1														0
iPSC_NPC	ENSG00000228630	HOTAIR	ENSG00000228630	ENSG00000228630	lncRNA	lncRNA					0	0					1_to_1	identical gene model		7;4;4;5;6	7;6;4;5;4	5	5											0	EFO_0003060	0.12215	0
iPSC_NPC	ENSG00000228634		ENSG00000228634	ENSG00000228634	lncRNA	lncRNA					0	0					1_to_1	identical gene model		2	2	1	1			Clone Problem											0
iPSC_NPC	ENSG00000228636	LINC02663	ENSG00000228636	ENSG00000228636	lncRNA	lncRNA					0	0					1_to_1	identical gene model		2;3;2	2;3;2	3	3				GRC Housekeeping										0
iPSC_NPC	ENSG00000228638	FCF1P2	ENSG00000228638	ENSG00000228638	transcribed_processed_pseudogene	transcribed_processed_pseudogene					0	0					1_to_1	identical gene model		1	1	1	1														0
iPSC_NPC	ENSG00000228639	ROCR	ENSG00000228639	ENSG00000228639	lncRNA	lncRNA	0.445	0.445	0.445	0.445	1	1	0.00206267	0.0278385			1_to_1	identical gene model		5;3;4;6;2;2;8;4;8;3;4	4;6;2;4;8;8;4;3;5;3;2	11	11	diff_parts_same_contig			Localization Problem							0	EFO_1001841	0.050492	0
iPSC_NPC	ENSG00000228643		ENSG00000228643	ENSG00000228643	lncRNA	lncRNA	2.515	2.515	2.515	2.515	1	1	0.00206267	0.0278385			1_to_1	identical gene model		4;2	2;4	2	2											0	EFO_0000384	0.010116	0
iPSC_NPC	ENSG00000228645	PHKG1P2	ENSG00000228645	ENSG00000228645	processed_pseudogene	processed_pseudogene					0	0					1_to_1	identical gene model		1	1	1	1														0
iPSC_NPC	ENSG00000228646	RPL31P13	ENSG00000228646	ENSG00000228646	processed_pseudogene	processed_pseudogene					0	0					1_to_1	identical gene model		1	1	1	1														0
iPSC_NPC	ENSG00000228648		ENSG00000228648	ENSG00000228648	lncRNA	lncRNA					0	0					1_to_1	identical gene model		2	2	1	1											0	EFO_0000384	0.022696	0
iPSC_NPC	ENSG00000228649	SNHG26	ENSG00000228649	ENSG00000228649	lncRNA	lncRNA	4.66167	4.65833	4.72	4.715	1	1	0.00206267	0.0278385			1_to_1	identical gene model		4;4;2;6;5;4;6;6;5;5;5;3;3	4;3;4;6;6;5;5;4;5;6;5;3;2	13	13											0	EFO_0000305	0.024148	0
iPSC_NPC	ENSG00000228650		ENSG00000228650	ENSG00000228650	lncRNA	lncRNA					0	0					1_to_1	identical gene model		2	2	1	1	diff_parts_same_contig													0
iPSC_NPC	ENSG00000228653	HNRNPCP7	ENSG00000228653	ENSG00000228653	processed_pseudogene	processed_pseudogene	4.08333	4.08167	3.005	3.005	1	1	0.00206267	0.0278385			1_to_1	identical gene model		1	1	1	1														0
iPSC_NPC	ENSG00000228655		ENSG00000228655	ENSG00000228655	lncRNA	lncRNA					0	0					1_to_1	identical gene model		4;3;4;3;5;4	4;3;4;4;3;5	6	6			Path Problem	Path Problem							0	EFO_1000044	0.03477	0
iPSC_NPC	ENSG00000228656	MYO5BP3	ENSG00000228656	ENSG00000228656	processed_pseudogene	processed_pseudogene					0	0					1_to_1	identical gene model		1	1	1	1	diff_parts_same_contig		Path Problem, Gap	Localization Problem, Gap, GRC Housekeeping	High Signal Region	High Signal Region								0
iPSC_NPC	ENSG00000228657	RPL23AP58	ENSG00000228657	ENSG00000228657	processed_pseudogene	processed_pseudogene					0	0					1_to_1	identical gene model		1	1	1	1														0
iPSC_NPC	ENSG00000228658		ENSG00000228658	ENSG00000228658	lncRNA	lncRNA					0	0					1_to_1	identical gene model		2	2	1	1														0
iPSC_NPC	ENSG00000228659	LINC01201	ENSG00000228659	ENSG00000228659	lncRNA	lncRNA					0	0					1_to_1	identical gene model		3;2	2;3	2	2	new_contig_added, diff_parts_same_contig													0
iPSC_NPC	ENSG00000228660	VN1R35P	ENSG00000228660	ENSG00000228660	transcribed_unprocessed_pseudogene	transcribed_unprocessed_pseudogene					0	0					1_to_1	identical gene model		1	1	1	1														0
iPSC_NPC	ENSG00000228661	STIM1-AS1	ENSG00000228661	ENSG00000228661	lncRNA	lncRNA					0	0					1_to_1	identical gene model		2	2	1	1	diff_parts_same_contig													0
iPSC_NPC	ENSG00000228663	PSMD10P1	ENSG00000228663	ENSG00000228663	processed_pseudogene	processed_pseudogene	7.56167	7.55833	7.025	7.025	1	1	0.00206267	0.0278385			1_to_1	identical gene model		1	1	1	1	diff_parts_same_contig													0
iPSC_NPC	ENSG00000228664		ENSG00000228664	ENSG00000228664	processed_pseudogene	processed_pseudogene					0	0					1_to_1	identical gene model		1	1	1	1														0
iPSC_NPC	ENSG00000228665		ENSG00000228665	ENSG00000228665	processed_pseudogene	processed_pseudogene					0	0					1_to_1	identical gene model		1	1	1	1			Localization Problem, Clone Problem, GRC Housekeeping	Localization Problem										0
iPSC_NPC	ENSG00000228666	KRT18P1	ENSG00000228666	ENSG00000228666	processed_pseudogene	processed_pseudogene	0.29	0.29	0.29	0.29	0	0					1_to_1	identical gene model		1	1	1	1			Path Problem, Variation, GRC Housekeeping	Path Problem, Variation, GRC Housekeeping										0
iPSC_NPC	ENSG00000228667		ENSG00000228667	ENSG00000228667	processed_pseudogene	processed_pseudogene					0	0					1_to_1	identical gene model		2	2	1	1				GRC Housekeeping										0
iPSC_NPC	ENSG00000228668	TRGV5P	ENSG00000228668	ENSG00000228668	TR_V_pseudogene	TR_V_pseudogene					0	0					1_to_1	identical gene model		2	2	1	1	diff_parts_same_contig													0
iPSC_NPC	ENSG00000228669	LINC00448	ENSG00000228669	ENSG00000228669	lncRNA	lncRNA					0	0					1_to_1	identical gene model		5;4;6;7;6;7;7	4;6;5;7;7;6;7	7	7														0
iPSC_NPC	ENSG00000228670	NANOGP2	ENSG00000228670	ENSG00000228670	processed_pseudogene	processed_pseudogene					0	0					1_to_1	identical gene model		1	1	1	1														0
iPSC_NPC	ENSG00000228672	PROB1	ENSG00000228672	ENSG00000228672	protein_coding	protein_coding	5.45167	5.45	4.935	4.935	1	1	0.00206204	0.0278385			1_to_1	identical gene model		1	1	1	1	diff_parts_same_contig										0	EFO_0004327	0.16738	0
iPSC_NPC	ENSG00000228674	PPIAP59	ENSG00000228674	ENSG00000228674	processed_pseudogene	processed_pseudogene					0	0					1_to_1	identical gene model		1	1	1	1	diff_parts_same_contig													0
iPSC_NPC	ENSG00000228675		ENSG00000228675	ENSG00000228675	lncRNA	lncRNA					0	0					1_to_1	identical gene model		2	2	1	1														0
iPSC_NPC	ENSG00000228677	TTC3-AS1	ENSG00000228677	ENSG00000228677	lncRNA	lncRNA	0.34	0.34	0.34	0.34	1	1	0.00206267	0.0278385			1_to_1	identical gene model		2	2	1	1	diff_parts_same_contig		GRC Housekeeping								0	EFO_0000707	0.03773	0
iPSC_NPC	ENSG00000228679		ENSG00000228679	ENSG00000228679	lncRNA	lncRNA					0	0					1_to_1	identical gene model		4	4	1	1											0	EFO_0000365	0.038784	0
iPSC_NPC	ENSG00000228680		ENSG00000228680	ENSG00000228680	lncRNA	lncRNA					0	0					1_to_1	identical gene model		3;2;2	3;2;2	3	3														0
iPSC_NPC	ENSG00000228681		ENSG00000228681	ENSG00000228681	processed_pseudogene	processed_pseudogene					0	0					1_to_1	identical gene model		1	1	1	1														0
iPSC_NPC	ENSG00000228683		ENSG00000228683	ENSG00000228683	lncRNA	lncRNA					0	0					1_to_1	identical gene model		2	2	1	1	diff_parts_same_contig			GRC Housekeeping										0
iPSC_NPC	ENSG00000228685		ENSG00000228685	ENSG00000228685	processed_pseudogene	processed_pseudogene					0	0					1_to_1	identical gene model		1	1	1	1			Gap	Gap, GRC Housekeeping										0
iPSC_NPC	ENSG00000228686		ENSG00000228686	ENSG00000228686	lncRNA	lncRNA					0	0					1_to_1	identical gene model		2	2	1	1														0
iPSC_NPC	ENSG00000228687		ENSG00000228687	ENSG00000228687	unprocessed_pseudogene	unprocessed_pseudogene					0	0					1_to_1	identical gene model		2	2	1	1														0
iPSC_NPC	ENSG00000228688	COL11A2P1	ENSG00000228688	ENSG00000228688	unprocessed_pseudogene	unprocessed_pseudogene					0	0					1_to_1	identical gene model		6	6	1	1			Path Problem, Variation, GRC Housekeeping	Path Problem, Variation, GRC Housekeeping										0
iPSC_NPC	ENSG00000228689		ENSG00000228689	ENSG00000228689	lncRNA	lncRNA					0	0					1_to_1	identical gene model		2;2;3;2	3;2;2;2	4	4			Variation, GRC Housekeeping	GRC Housekeeping										0
iPSC_NPC	ENSG00000228692		ENSG00000228692	ENSG00000228692	lncRNA	lncRNA					0	0					1_to_1	identical gene model		2	2	1	1											0	EFO_0003758	0.0032856	0
iPSC_NPC	ENSG00000228694	MTND4P18	ENSG00000228694	ENSG00000228694	processed_pseudogene	processed_pseudogene					0	0					1_to_1	identical gene model		1	1	1	1				GRC Housekeeping										0
iPSC_NPC	ENSG00000228695	CES1P1	ENSG00000228695	ENSG00000228695	transcribed_unprocessed_pseudogene	transcribed_unprocessed_pseudogene	0.21	0.21	0.21	0.21	0	0					1_to_1	identical gene model		14;6;5;6	6;6;5;14	4	4			Variation	Variation							0	EFO_0010351	0.0053589	0
iPSC_NPC	ENSG00000228696	ARL17B	ENSG00000228696	ENSG00000228696	protein_coding	protein_coding	18.065	18.0567	16.89	16.885	1	1	0.0020665	0.0278385			1_to_1	identical gene model		5;4;5;4;4;4;5;5;5	5;5;5;4;5;5	9	6			Gap, Path Problem, Unknown, Variation, GRC Housekeeping	Gap, Path Problem, Unknown, Variation, GRC Housekeeping							0	Orphanet_96169	0.34001	0
iPSC_NPC	ENSG00000228697		ENSG00000228697	ENSG00000228697	lncRNA	lncRNA	0.375	0.375	0.375	0.375	1	1	0.00206267	0.0278385			1_to_1	identical gene model		5;4;9;8;6;4;5	4;9;8;6;5;5;4	7	7			Variation	Variation							0	EFO_0000365	0.037668	0
iPSC_NPC	ENSG00000228700		ENSG00000228700	ENSG00000228700	processed_pseudogene	processed_pseudogene					0	0					1_to_1	identical gene model		1	1	1	1	diff_parts_same_contig													0
iPSC_NPC	ENSG00000228701	TNKS2-DT	ENSG00000228701	ENSG00000228701	lncRNA	lncRNA	1.8125	1.8125	1.475	1.475	1	1	0.00206267	0.0278385			1_to_1	identical gene model		2;2;2;2	2;2;2;2	4	4											0	EFO_0000702	0.0042657	0
iPSC_NPC	ENSG00000228702		ENSG00000228702	ENSG00000228702	processed_pseudogene	processed_pseudogene					0	0					1_to_1	identical gene model		1	1	1	1	diff_parts_same_contig			GRC Housekeeping										0
iPSC_NPC	ENSG00000228703		ENSG00000228703	ENSG00000228703	lncRNA	lncRNA	3.86	3.85667	2.5	2.495	1	1	0.00206267	0.0278385			1_to_1	identical gene model		3	3	1	1			Clone Problem, GRC Housekeeping											0
iPSC_NPC	ENSG00000228705	LINC00659	ENSG00000228705	ENSG00000228705	lncRNA	lncRNA					0	0					1_to_1	identical gene model		2;3;3;3;3;3;3;3	3;3;3;3;3;2;3;3	8	8											0	EFO_0005842	0.029483	0
iPSC_NPC	ENSG00000228707		ENSG00000228707	ENSG00000228707	lncRNA	lncRNA					0	0					1_to_1	identical gene model		2	2	1	1														0
iPSC_NPC	ENSG00000228708		ENSG00000228708	ENSG00000228708	lncRNA	lncRNA					0	0					1_to_1	identical gene model		2	2	1	1	diff_parts_same_contig		GRC Housekeeping	GRC Housekeeping										0
iPSC_NPC	ENSG00000228709	LINC02575	ENSG00000228709	ENSG00000228709	lncRNA	lncRNA	4.70667	4.705	4.065	4.065	1	1	0.00206267	0.0278385			1_to_1	identical gene model		2	2	1	1	diff_parts_same_contig										0	EFO_0000478	0.030145	0
iPSC_NPC	ENSG00000228711		ENSG00000228711	ENSG00000228711	processed_pseudogene	processed_pseudogene	4.415	4.41	4.415	4.41	1	1	0.00206267	0.0278385			1_to_1	identical gene model		1	1	1	1														0
iPSC_NPC	ENSG00000228714		ENSG00000228714	ENSG00000228714	lncRNA	lncRNA					0	0					1_to_1	identical gene model		3;4;4;3;6;3;3	3;6;3;4;3;3;4	7	7											0	EFO_0000182	0.0057217	0
iPSC_NPC	ENSG00000228716	DHFR	ENSG00000228716	ENSG00000228716	protein_coding	protein_coding	162.502	162.415	158.205	158.15	1	1	0.00206133	0.0278385			1_to_1	identical gene model		6;5;7;5;5;4;2	6;7;5;5;4;5;2	7	7	diff_parts_same_contig				High Signal Region	High Signal Region	1	Megaloblastic anemia due to dihydrofolate reductase deficiency	3	known_molec_cause	0	Orphanet_319651	0.78852	0
iPSC_NPC	ENSG00000228717	NAB1P1	ENSG00000228717	ENSG00000228717	processed_pseudogene	processed_pseudogene					0	0					1_to_1	identical gene model		1	1	1	1	diff_parts_same_contig, new_contig_added		Path Problem	Path Problem										0
iPSC_NPC	ENSG00000228718	LINC02521	ENSG00000228718	ENSG00000228718	lncRNA	lncRNA	0.67	0.67	0.67	0.67	0	0					1_to_1	identical gene model		4;5	5;4	2	2											0	EFO_0000519	0.013355	0
iPSC_NPC	ENSG00000228719		ENSG00000228719	ENSG00000228719	lncRNA	lncRNA					0	0					1_to_1	identical gene model	0.998569	2	2	1	1	new_contig_added, diff_parts_same_contig		GRC Housekeeping, Clone Problem	GRC Housekeeping, Clone Problem										0
iPSC_NPC	ENSG00000228721		ENSG00000228721	ENSG00000228721	processed_pseudogene	processed_pseudogene					0	0					1_to_1	identical gene model		1	1	1	1			Path Problem	Path Problem										0
iPSC_NPC	ENSG00000228723	SRGAP3-AS2	ENSG00000228723	ENSG00000228723	lncRNA	lncRNA					0	0					1_to_1	identical gene model		3;2;3;3;3	3;3;3;3;2	5	5											0	EFO_0002496	0.045636	0
iPSC_NPC	ENSG00000228725	MTND2P12	ENSG00000228725	ENSG00000228725	unprocessed_pseudogene	unprocessed_pseudogene					0	0					1_to_1	identical gene model		1	1	1	1			GRC Housekeeping, Localization Problem											0
iPSC_NPC	ENSG00000228727	SAPCD1	ENSG00000228727	ENSG00000228727	protein_coding	protein_coding	40.0383	40.02	41.14	41.12	1	1	0.00206264	0.0278385			1_to_1	identical gene model		5;4;2	5;4;2	3	3			Path Problem, Variation, GRC Housekeeping	Path Problem, Variation, GRC Housekeeping							0	EFO_0004587	0.11714	0
iPSC_NPC	ENSG00000228728	PPIAP91	ENSG00000228728	ENSG00000228728	processed_pseudogene	processed_pseudogene	1.875	1.875	1.875	1.875	1	1	0.00206267	0.0278385			1_to_1	identical gene model		1	1	1	1	new_contig_added		Path Problem	Path Problem										0
iPSC_NPC	ENSG00000228729		ENSG00000228729	ENSG00000228729	processed_pseudogene	processed_pseudogene	0.6	0.6	0.6	0.6	0	0					1_to_1	identical gene model		2	2	1	1														0
iPSC_NPC	ENSG00000228730	LINC02013	ENSG00000228730	ENSG00000228730	lncRNA	lncRNA					0	0					1_to_1	identical gene model		2;3;2;3	3;3;2;2	4	4	diff_parts_same_contig													0
iPSC_NPC	ENSG00000228734		ENSG00000228734	ENSG00000228734	lncRNA	lncRNA					0	0					1_to_1	identical gene model		2	2	1	1			Clone Problem								0	EFO_0000365	0.036943	0
iPSC_NPC	ENSG00000228735		ENSG00000228735	ENSG00000228735	lncRNA	lncRNA					0	0					1_to_1	identical gene model		2	2	1	1	diff_parts_same_contig													0
iPSC_NPC	ENSG00000228737		ENSG00000228737	ENSG00000228737	lncRNA	lncRNA					0	0					1_to_1	identical gene model		3	3	1	1	diff_parts_same_contig													0
iPSC_NPC	ENSG00000228739		ENSG00000228739	ENSG00000228739	lncRNA	lncRNA					0	0					1_to_1	identical gene model		2	2	1	1														0
iPSC_NPC	ENSG00000228740	GABRG3-AS1	ENSG00000228740	ENSG00000228740	lncRNA	lncRNA	0.15	0.15	0.15	0.15	0	0					1_to_1	identical gene model		3;4;4;5	4;3;5;4	4	4	new_contig_added, diff_parts_same_contig		Gap, GRC Housekeeping	Gap, GRC Housekeeping										0
iPSC_NPC	ENSG00000228741	SPATA13	ENSG00000228741	ENSG00000228741	lncRNA	lncRNA	0.718	0.718	0.72	0.72	1	1	0.00206267	0.0278385			1_to_1	identical gene model		5	5	1	1											0	EFO_1001506	0.015892	0
iPSC_NPC	ENSG00000228742	LINC02577	ENSG00000228742	ENSG00000228742	lncRNA	lncRNA					0	0					1_to_1	identical gene model		4;5;3;4;2;3;2;3;3	2;2;5;3;3;3;3;4;4	9	9	new_contig_added, diff_parts_same_contig										0	EFO_0000478	0.043906	0
iPSC_NPC	ENSG00000228744	RPS3AP30	ENSG00000228744	ENSG00000228744	processed_pseudogene	processed_pseudogene					0	0					1_to_1	identical gene model		1	1	1	1	diff_parts_same_contig		Variation	Variation										0
iPSC_NPC	ENSG00000228748		ENSG00000228748	ENSG00000228748	lncRNA	lncRNA	5.57	5.56667	6.22	6.215	1	1	0.00206269	0.0278385			1_to_1	identical gene model		2;1;1	2;1;1	3	3				GRC Housekeeping							0	EFO_0000637	0.016453	0
iPSC_NPC	ENSG00000228750	LINC01672	ENSG00000228750	ENSG00000228750	lncRNA	lncRNA					0	0					1_to_1	identical gene model		2;3;2;2;3;2	2;2;3;2;3;2	6	6			GRC Housekeeping, Localization Problem								0	EFO_0000311	0.019663	0
iPSC_NPC	ENSG00000228751		ENSG00000228751	ENSG00000228751	processed_pseudogene	processed_pseudogene					0	0					1_to_1	identical gene model		1	1	1	1														0
iPSC_NPC	ENSG00000228753	EIF4BP2	ENSG00000228753	ENSG00000228753	processed_pseudogene	processed_pseudogene	0.2	0.2	0.2	0.2	1	1	0.00206267	0.0278385			1_to_1	identical gene model		1	1	1	1	new_contig_added, diff_parts_same_contig			GRC Housekeeping										0
iPSC_NPC	ENSG00000228754	RPL13AP19	ENSG00000228754	ENSG00000228754	processed_pseudogene	processed_pseudogene					0	0					1_to_1	identical gene model		1	1	1	1	diff_parts_same_contig, new_contig_added		Path Problem	Gap, GRC Housekeeping, Path Problem										0
iPSC_NPC	ENSG00000228755	PABPC1P8	ENSG00000228755	ENSG00000228755	processed_pseudogene	processed_pseudogene	0.15	0.15	0.15	0.15	0	0					1_to_1	identical gene model		1	1	1	1	diff_parts_same_contig		Gap, GRC Housekeeping, Localization Problem	Gap, GRC Housekeeping	High Signal Region	High Signal Region								0
iPSC_NPC	ENSG00000228757		ENSG00000228757	ENSG00000228757	unprocessed_pseudogene	unprocessed_pseudogene					0	0					1_to_1	exon_count_diff		4	1	1	1	new_contig_added		Path Problem, Variation, GRC Housekeeping, Localization Problem	Variation, Path Problem										0
iPSC_NPC	ENSG00000228759	FAF2P1	ENSG00000228759	ENSG00000228759	processed_pseudogene	processed_pseudogene					0	0					1_to_1	identical gene model		1	1	1	1														0
iPSC_NPC	ENSG00000228763	LIMS1-AS1	ENSG00000228763	ENSG00000228763	lncRNA	lncRNA					0	0					1_to_1	identical gene model		3	3	1	1			Path Problem	Path Problem										0
iPSC_NPC	ENSG00000228766	RPL7L1P8	ENSG00000228766	ENSG00000228766	processed_pseudogene	processed_pseudogene	1.07333	1.07333	1.2	1.2	1	1	0.00206267	0.0278385			1_to_1	identical gene model		1	1	1	1														0
iPSC_NPC	ENSG00000228767	KRT8P18	ENSG00000228767	ENSG00000228767	processed_pseudogene	processed_pseudogene					0	0					1_to_1	identical gene model		1	1	1	1	diff_parts_same_contig													0
iPSC_NPC	ENSG00000228768	MIR365BHG	ENSG00000228768	ENSG00000228768	lncRNA	lncRNA					0	0					1_to_1	identical gene model		3	3	1	1	diff_parts_same_contig													0
iPSC_NPC	ENSG00000228769	ABCF2P2	ENSG00000228769	ENSG00000228769	unprocessed_pseudogene	unprocessed_pseudogene					0	0					1_to_1	identical gene model		2	2	1	1														0
iPSC_NPC	ENSG00000228770		ENSG00000228770	ENSG00000228770	processed_pseudogene	processed_pseudogene					0	0					1_to_1	identical gene model		1	1	1	1														0
iPSC_NPC	ENSG00000228771		ENSG00000228771	ENSG00000228771	unprocessed_pseudogene	unprocessed_pseudogene					0	0					1_to_1	identical gene model		3	3	1	1	hg19_errors_corrected, diff_parts_same_contig		Path Problem, Gap	Path Problem										0
iPSC_NPC	ENSG00000228772		ENSG00000228772	ENSG00000228772	lncRNA	lncRNA					0	0					1_to_1	identical gene model		3	3	1	1	diff_parts_same_contig													0
iPSC_NPC	ENSG00000228775	WEE2-AS1	ENSG00000228775	ENSG00000228775	lncRNA	lncRNA	1.112	1.11	0.41	0.41	1	1	0.00206267	0.0278385			1_to_1	identical gene model		5;5;3;6;2;7;4;4;7;4;4;8;3;5;6;7	6;7;7;5;5;3;7;4;5;6;3;8;4;4;4;2	16	16			Variation	Variation							0	EFO_0000519	0.014044	0
iPSC_NPC	ENSG00000228776		ENSG00000228776	ENSG00000228776	processed_pseudogene	processed_pseudogene					0	0					1_to_1	identical gene model		2	2	1	1			Clone Problem											0
iPSC_NPC	ENSG00000228777	LINC02534	ENSG00000228777	ENSG00000228777	lncRNA	lncRNA					0	0					1_to_1	identical gene model		4;4	4;4	2	2														0
iPSC_NPC	ENSG00000228778		ENSG00000228778	ENSG00000228778	lncRNA	lncRNA					0	0					1_to_1	identical gene model		2	2	1	1											0	EFO_0005842	0.0097107	0
iPSC_NPC	ENSG00000228779		ENSG00000228779	ENSG00000228779	lncRNA	lncRNA	0.516667	0.516667	0.54	0.54	1	1	0.00206267	0.0278385			1_to_1	identical gene model		2	2	1	1														0
iPSC_NPC	ENSG00000228780		ENSG00000228780	ENSG00000228780	processed_pseudogene	processed_pseudogene					0	0					1_to_1	identical gene model		1	1	1	1	diff_parts_same_contig													0
iPSC_NPC	ENSG00000228781		ENSG00000228781	ENSG00000228781	processed_pseudogene	processed_pseudogene					0	0					1_to_1	identical gene model		1	1	1	1														0
iPSC_NPC	ENSG00000228782		ENSG00000228782	ENSG00000228782	transcribed_unprocessed_pseudogene	transcribed_unprocessed_pseudogene	2.035	2.035	2.19	2.19	1	1	0.00206267	0.0278385			1_to_1	identical gene model		6;4;4;7	6;7;4;4	4	4			GRC Housekeeping, Path Problem, Gap	GRC Housekeeping, Gap										0
iPSC_NPC	ENSG00000228783	H3P29	ENSG00000228783	ENSG00000228783	processed_pseudogene	processed_pseudogene					0	0					1_to_1	identical gene model		2	2	1	1											0	EFO_1001052	0.027617	0
iPSC_NPC	ENSG00000228784	LINC00954	ENSG00000228784	ENSG00000228784	lncRNA	lncRNA	1.95667	1.95667	2.01	2.01	1	1	0.00206267	0.0278385			1_to_1	identical gene model		6;10;5;5;6;2;3;6;3	5;6;10;5;6;3;2;3;6	9	9											0	MONDO_0100096	0.029271	0
iPSC_NPC	ENSG00000228789	HCG22	ENSG00000228789	ENSG00000228789	transcribed_unprocessed_pseudogene	transcribed_unprocessed_pseudogene	0.47	0.47	0.47	0.47	1	1	0.00206267	0.0278385			1_to_1	identical gene model		3;2;4;2;2;2	4;2;2;3;2;2	6	6			Variation, Path Problem, GRC Housekeeping	Variation, Path Problem, GRC Housekeeping							0	EFO_0003871	0.02624	0
iPSC_NPC	ENSG00000228790		ENSG00000228790	ENSG00000228790	unprocessed_pseudogene	unprocessed_pseudogene					0	0					1_to_1	identical gene model		1	1	1	1	new_contig_added, diff_parts_same_contig		Variation, GRC Housekeeping	Variation, GRC Housekeeping										0
iPSC_NPC	ENSG00000228791	THRB-AS1	ENSG00000228791	ENSG00000228791	lncRNA	lncRNA					0	0					1_to_1	identical gene model		2;2;2;3;3;3;3;3;4;3;5	2;2;3;3;3;3;3;3;4;2;5	11	11											0	EFO_1000189	0.0017723	0
iPSC_NPC	ENSG00000228792		ENSG00000228792	ENSG00000228792	lncRNA	lncRNA					0	0					1_to_1	identical gene model		3	3	1	1														0
iPSC_NPC	ENSG00000228793		ENSG00000228793	ENSG00000228793	lncRNA	lncRNA	0.2	0.2	0.2	0.2	0	0	0.00206267	0.0278385			1_to_1	identical gene model		3;4;6;2;3;4;3;6;5;4;2;4;2;3;4;3;4;6;6;5;3;5;6;3;2;4;4;3;5;6;6;4;4;4;4	3;4;6;3;5;6;4;2;6;3;3;4;2;4;4;4;3;4;3;6;4;6;5;4;5;6;4;6;5;4;3;3;4;2;2	35	35											0	EFO_0000641	0.0051606	0
iPSC_NPC	ENSG00000228794	LINC01128	ENSG00000228794	ENSG00000228794	lncRNA	lncRNA	6.84833	6.85	6.675	6.675	1	1	0.00206287	0.0278385			1_to_1	identical gene model		2;5;2;2;5;5;5;8;8;6;4;3;4;3;3;6;6;5;7;3;7;8;3;3;3;8;2	3;3;5;3;8;3;8;4;7;8;5;5;5;2;8;6;6;4;5;7;3;6;3;3;2;2;2	27	27	new_contig_added, diff_parts_same_contig										0	EFO_0000637	0.018479	0
iPSC_NPC	ENSG00000228797	FAM207BP	ENSG00000228797	ENSG00000228797	processed_pseudogene	processed_pseudogene	3.13667	3.13667	2.81	2.81	1	1	0.00206267	0.0278385			1_to_1	identical gene model		1	1	1	1			Unknown	Unknown										0
iPSC_NPC	ENSG00000228799	LINC01939	ENSG00000228799	ENSG00000228799	lncRNA	lncRNA					0	0					1_to_1	identical gene model		4;3	4;3	2	2	diff_parts_same_contig		GRC Housekeeping	GRC Housekeeping							0	DOID_7551	0.01774	0
iPSC_NPC	ENSG00000228800		ENSG00000228800	ENSG00000228800	lncRNA	lncRNA					0	0					1_to_1	identical gene model		2	2	1	1	diff_parts_same_contig			GRC Housekeeping							0	EFO_0000519	0.013914	0
iPSC_NPC	ENSG00000228801	PCMTD1-DT	ENSG00000228801	ENSG00000228801	lncRNA	lncRNA	5.91333	5.91167	6.12	6.125	1	1	0.00206267	0.0278385			1_to_1	identical gene model		2;3;2;2;2	2;3;2;2;2	5	5											0	MONDO_0100096	0.0097041	0
iPSC_NPC	ENSG00000228802		ENSG00000228802	ENSG00000228802	lncRNA	lncRNA					0	0					1_to_1	identical gene model		2	2	1	1														0
iPSC_NPC	ENSG00000228803	MTCYBP42	ENSG00000228803	ENSG00000228803	processed_pseudogene	processed_pseudogene					0	0					1_to_1	identical gene model		1	1	1	1														0
iPSC_NPC	ENSG00000228804		ENSG00000228804	ENSG00000228804	lncRNA	lncRNA	1.145	1.145	1.145	1.145	1	1	0.00206267	0.0278385			1_to_1	identical gene model		3;3	3;3	2	2											0	EFO_0002617	0.0070697	0
iPSC_NPC	ENSG00000228806		ENSG00000228806	ENSG00000228806	unprocessed_pseudogene	unprocessed_pseudogene					0	0					1_to_1	identical gene model		1	1	1	1														0
iPSC_NPC	ENSG00000228807	MRPS18CP6	ENSG00000228807	ENSG00000228807	processed_pseudogene	processed_pseudogene					0	0					1_to_1	identical gene model		1	1	1	1			Clone Problem	Clone Problem										0
iPSC_NPC	ENSG00000228808	HMGB3P4	ENSG00000228808	ENSG00000228808	processed_pseudogene	processed_pseudogene	2.958	2.958	2.47	2.47	1	1	0.00206267	0.0278385			1_to_1	identical gene model		1	1	1	1														0
iPSC_NPC	ENSG00000228809		ENSG00000228809	ENSG00000228809	lncRNA	lncRNA	0.42	0.42	0.42	0.42	0	0					1_to_1	identical gene model		4;3	4;3	2	2											0	MONDO_0018531	0.01518	0
iPSC_NPC	ENSG00000228810	PABPC1P11	ENSG00000228810	ENSG00000228810	processed_pseudogene	processed_pseudogene					0	0					1_to_1	identical gene model		2	2	1	1														0
iPSC_NPC	ENSG00000228812	LAMA5-AS1	ENSG00000228812	ENSG00000228812	lncRNA	lncRNA					0	0					1_to_1	identical gene model		2;3;3;2	2;3;3;2	4	4			Missing sequence	Missing sequence							0	EFO_0006834	0.0077242	0
iPSC_NPC	ENSG00000228814		ENSG00000228814	ENSG00000228814	transcribed_processed_pseudogene	transcribed_processed_pseudogene					0	0					1_to_1	identical gene model		1	1	1	1														0
iPSC_NPC	ENSG00000228815	MARK2P13	ENSG00000228815	ENSG00000228815	processed_pseudogene	processed_pseudogene					0	0					1_to_1	identical gene model		1	1	1	1	diff_parts_same_contig													0
iPSC_NPC	ENSG00000228816	AK3P5	ENSG00000228816	ENSG00000228816	processed_pseudogene	processed_pseudogene	1.70667	1.7	1.79	1.78	1	1	0.00206267	0.0278385			1_to_1	identical gene model		1	1	1	1				GRC Housekeeping										0
iPSC_NPC	ENSG00000228817	BACH1-IT2	ENSG00000228817	ENSG00000228817	lncRNA	lncRNA	1.175	1.17	1.175	1.17	1	1	0.00206267	0.0278385			1_to_1	identical gene model		3;4;1	1;4;3	3	3	new_contig_added, diff_parts_same_contig		GRC Housekeeping								0	EFO_0002617	0.0032514	0
iPSC_NPC	ENSG00000228818		ENSG00000228818	ENSG00000228818	processed_pseudogene	processed_pseudogene	0.308333	0.308333	0.24	0.24	1	1	0.00206267	0.0278385			1_to_1	identical gene model		1	1	1	1														0
iPSC_NPC	ENSG00000228819	AGKP2	ENSG00000228819	ENSG00000228819	processed_pseudogene	processed_pseudogene	0.3	0.3	0.3	0.3	0	0					1_to_1	identical gene model		1	1	1	1														0
iPSC_NPC	ENSG00000228820	RPSAP1	ENSG00000228820	ENSG00000228820	processed_pseudogene	processed_pseudogene					0	0					1_to_1	identical gene model		1	1	1	1														0
iPSC_NPC	ENSG00000228823	PDE4DIPP10	ENSG00000228823	ENSG00000228823	unprocessed_pseudogene	unprocessed_pseudogene					0	0					1_to_1	identical gene model		2	2	1	1			GRC Housekeeping, Localization Problem, Clone Problem											0
iPSC_NPC	ENSG00000228824	MIR4500HG	ENSG00000228824	ENSG00000228824	lncRNA	lncRNA	1.42333	1.42167	1.425	1.425	1	1	0.00206267	0.0278385			1_to_1	identical gene model	0.999872	6;4;4;4;3;2;5;3;5;3;4;2;4;3;3;3;4;2	4;6;4;5;2;3;4;5;4;4;3;3;4;2;3;3;2;3	18	18	new_contig_added, diff_parts_same_contig										0	EFO_0001064	0.0043443	0
iPSC_NPC	ENSG00000228825	LAMTOR3P1	ENSG00000228825	ENSG00000228825	processed_pseudogene	processed_pseudogene					0	0					1_to_1	identical gene model		1	1	1	1														0
iPSC_NPC	ENSG00000228826		ENSG00000228826	ENSG00000228826	lncRNA	lncRNA					0	0					1_to_1	identical gene model		4;4	4;4	2	2	diff_parts_same_contig, new_contig_added		Clone Problem, GRC Housekeeping	Clone Problem, Gap, Path Problem										0
iPSC_NPC	ENSG00000228827		ENSG00000228827	ENSG00000228827	unprocessed_pseudogene	unprocessed_pseudogene					0	0					1_to_1	identical gene model		2	2	1	1	diff_parts_same_contig, new_contig_added		Path Problem, Gap	Path Problem										0
iPSC_NPC	ENSG00000228828	TLK2P2	ENSG00000228828	ENSG00000228828	processed_pseudogene	processed_pseudogene	0.306	0.306	0.21	0.21	1	1	0.00206267	0.0278385			1_to_1	identical gene model		2	2	1	1				GRC Housekeeping										0
iPSC_NPC	ENSG00000228829		ENSG00000228829	ENSG00000228829	transcribed_unprocessed_pseudogene	transcribed_unprocessed_pseudogene					0	0					1_to_1	identical gene model		3;3	3;3	2	2	diff_parts_same_contig		Clone Problem	Clone Problem										0
iPSC_NPC	ENSG00000228830		ENSG00000228830	ENSG00000228830	lncRNA	lncRNA					0	0					1_to_1	identical gene model		2	2	1	1	diff_parts_same_contig													0
iPSC_NPC	ENSG00000228833		ENSG00000228833	ENSG00000228833	unprocessed_pseudogene	unprocessed_pseudogene					0	0					1_to_1	identical gene model		1	1	1	1	new_contig_added, diff_parts_same_contig		Path Problem, Unknown	Unknown, Path Problem										0
iPSC_NPC	ENSG00000228834	ATP5MFP2	ENSG00000228834	ENSG00000228834	processed_pseudogene	processed_pseudogene	5.6	5.59	5.6	5.59	0	0					1_to_1	identical gene model		1	1	1	1														0
iPSC_NPC	ENSG00000228835		ENSG00000228835	ENSG00000228835	lncRNA	lncRNA	2.36167	2.36	2.18	2.18	1	1	0.00206267	0.0278385			1_to_1	identical gene model		4	4	1	1	diff_parts_same_contig										0	EFO_0000702	0.0093446	0
iPSC_NPC	ENSG00000228836	CT45A5	ENSG00000228836	ENSG00000228836	protein_coding	protein_coding					0	0					1_to_1	transcript_count_diff		5;5;5;5	5;4	4	2	new_contig_added		Path Problem	Path Problem	High Signal Region	High Signal Region					0	Orphanet_391665	0.082481	0
iPSC_NPC	ENSG00000228837	CBX3P6	ENSG00000228837	ENSG00000228837	processed_pseudogene	processed_pseudogene					0	0					1_to_1	identical gene model		1	1	1	1			Path Problem	Path Problem										0
iPSC_NPC	ENSG00000228838		ENSG00000228838	ENSG00000228838	lncRNA	lncRNA	0.7	0.7	0.7	0.7	0	0					1_to_1	identical gene model		2	2	1	1			Clone Problem								0	EFO_0000702	0.013402	0
iPSC_NPC	ENSG00000228839	PIK3IP1-DT	ENSG00000228839	ENSG00000228839	lncRNA	lncRNA	1.21667	1.21667	1.27	1.27	1	1	0.00206267	0.0278385			1_to_1	identical gene model		2;2	2;2	2	2	diff_parts_same_contig		Clone Problem	Clone Problem										0
iPSC_NPC	ENSG00000228842	PCDH9-AS2	ENSG00000228842	ENSG00000228842	lncRNA	lncRNA					0	0					1_to_1	identical gene model		6;2	6;2	2	2	diff_parts_same_contig													0
iPSC_NPC	ENSG00000228843		ENSG00000228843	ENSG00000228843	lncRNA	lncRNA					0	0					1_to_1	identical gene model		2	2	1	1														0
iPSC_NPC	ENSG00000228844		ENSG00000228844	ENSG00000228844	processed_pseudogene	processed_pseudogene					0	0					1_to_1	identical gene model		1	1	1	1														0
iPSC_NPC	ENSG00000228847	ATP5MC2P4	ENSG00000228847	ENSG00000228847	processed_pseudogene	processed_pseudogene					0	0					1_to_1	identical gene model		1	1	1	1	diff_parts_same_contig													0
iPSC_NPC	ENSG00000228848	RPS20P13	ENSG00000228848	ENSG00000228848	processed_pseudogene	processed_pseudogene					0	0					1_to_1	identical gene model		1	1	1	1			Gap, Path Problem	Gap, Path Problem										0
iPSC_NPC	ENSG00000228851	MTCO3P4	ENSG00000228851	ENSG00000228851	unprocessed_pseudogene	unprocessed_pseudogene					0	0					1_to_1	identical gene model		1	1	1	1														0
iPSC_NPC	ENSG00000228852		ENSG00000228852	ENSG00000228852	lncRNA	lncRNA	4.79333	4.79	4.7	4.7	1	1	0.00206267	0.0278385			1_to_1	identical gene model		2;3;2;2;3;4	3;2;4;3;2;2	6	6			Clone Problem, GRC Housekeeping								0	EFO_0008511	0.0018704	0
iPSC_NPC	ENSG00000228853	NEGR1-IT1	ENSG00000228853	ENSG00000228853	lncRNA	lncRNA					0	0					1_to_1	identical gene model		3	3	1	1			Clone Problem											0
iPSC_NPC	ENSG00000228855		ENSG00000228855	ENSG00000228855	processed_pseudogene	processed_pseudogene					0	0					1_to_1	identical gene model		1	1	1	1	diff_parts_same_contig		Path Problem	Path Problem										0
iPSC_NPC	ENSG00000228856	USP17L30	ENSG00000228856	ENSG00000228856	protein_coding	protein_coding					0	0					1_to_1	identical gene model		1	1	1	1	diff_parts_same_contig		Gap, GRC Housekeeping, Localization Problem	Gap	High Signal Region	High Signal Region					0	EFO_0004531	0.024492	0
iPSC_NPC	ENSG00000228857	ACTR3-AS1	ENSG00000228857	ENSG00000228857	lncRNA	lncRNA	2.425	2.425	2.425	2.425	1	1	0.00206267	0.0278385			1_to_1	identical gene model		2;3	2;3	2	2			Path Problem	Path Problem										0
iPSC_NPC	ENSG00000228860		ENSG00000228860	ENSG00000228860	processed_pseudogene	processed_pseudogene					0	0					1_to_1	identical gene model		1	1	1	1				GRC Housekeeping										0
iPSC_NPC	ENSG00000228861	RPL23AP12	ENSG00000228861	ENSG00000228861	processed_pseudogene	processed_pseudogene					0	0					1_to_1	identical gene model		1	1	1	1	diff_parts_same_contig		GRC Housekeeping											0
iPSC_NPC	ENSG00000228862		ENSG00000228862	ENSG00000228862	lncRNA	lncRNA	0.16	0.16	0.16	0.16	0	0					1_to_1	identical gene model		2;3;2;3	3;2;2;3	4	4											0	EFO_0001663	0.012003	0
iPSC_NPC	ENSG00000228863		ENSG00000228863	ENSG00000228863	lncRNA	lncRNA					0	0					1_to_1	identical gene model		4;3;6;5;6;3;4;6;6;5	6;4;3;5;6;3;4;6;6;5	10	10	new_contig_added, diff_parts_same_contig		GRC Housekeeping								0	HP_0100806	0.0037915	0
iPSC_NPC	ENSG00000228868	MYLKP1	ENSG00000228868	ENSG00000228868	unprocessed_pseudogene	unprocessed_pseudogene					0	0					1_to_1	identical gene model		5	5	1	1											0	EFO_0000311	0.075004	0
iPSC_NPC	ENSG00000228869	COX4I1P2	ENSG00000228869	ENSG00000228869	processed_pseudogene	processed_pseudogene					0	0					1_to_1	identical gene model		1	1	1	1														0
iPSC_NPC	ENSG00000228872	CSP1	ENSG00000228872	ENSG00000228872	processed_pseudogene	processed_pseudogene	1.14	1.14	1.14	1.14	0	0					1_to_1	identical gene model		1	1	1	1											0	EFO_0000649	0.017001	0
iPSC_NPC	ENSG00000228873		ENSG00000228873	ENSG00000228873	lncRNA	lncRNA					0	0					1_to_1	identical gene model		2	2	1	1	diff_parts_same_contig		Path Problem	Path Problem										0
iPSC_NPC	ENSG00000228874		ENSG00000228874	ENSG00000228874	processed_pseudogene	processed_pseudogene					0	0					1_to_1	identical gene model		1	1	1	1														0
iPSC_NPC	ENSG00000228876		ENSG00000228876	ENSG00000228876	lncRNA	lncRNA					0	0					1_to_1	identical gene model		4;3;4;4;2;3;3;2	4;4;3;2;3;3;4;2	8	8											0	EFO_0000305	0.011885	0
iPSC_NPC	ENSG00000228877		ENSG00000228877	ENSG00000228877	lncRNA	lncRNA					0	0					1_to_1	identical gene model		2	2	1	1														0
iPSC_NPC	ENSG00000228878	SEPTIN7-DT	ENSG00000228878	ENSG00000228878	lncRNA	lncRNA	1.36	1.36	1.36	1.36	0	0					1_to_1	identical gene model		6;4;5;6;5;7	5;6;7;5;6;4	6	6											0	HP_0100806	0.0019927	0
iPSC_NPC	ENSG00000228879	RPL35AP6	ENSG00000228879	ENSG00000228879	processed_pseudogene	processed_pseudogene	3.21	3.21	3.21	3.21	0	0					1_to_1	identical gene model		1	1	1	1														0
iPSC_NPC	ENSG00000228882	CICP9	ENSG00000228882	ENSG00000228882	processed_pseudogene	processed_pseudogene	0.35	0.35	0.22	0.22	1	1	0.00206267	0.0278385			1_to_1	identical gene model		3	3	1	1			Gap	Gap, GRC Housekeeping	High Signal Region									0
iPSC_NPC	ENSG00000228884	RPL23AP26	ENSG00000228884	ENSG00000228884	processed_pseudogene	processed_pseudogene					0	0					1_to_1	identical gene model		1	1	1	1														0
iPSC_NPC	ENSG00000228886		ENSG00000228886	ENSG00000228886	lncRNA	lncRNA	3.16	3.16	3.16	3.16	0	0					1_to_1	identical gene model		2	2	1	1											0	EFO_0003060	0.028975	0
iPSC_NPC	ENSG00000228887	EEF1DP1	ENSG00000228887	ENSG00000228887	processed_pseudogene	processed_pseudogene	1.09	1.09	1.09	1.09	0	0					1_to_1	identical gene model		1	1	1	1			Clone Problem	Clone Problem										0
iPSC_NPC	ENSG00000228888	LINC01428	ENSG00000228888	ENSG00000228888	lncRNA	lncRNA					0	0					1_to_1	identical gene model		8	8	1	1	new_contig_added, diff_parts_same_contig													0
iPSC_NPC	ENSG00000228889	UBAC2-AS1	ENSG00000228889	ENSG00000228889	lncRNA	lncRNA	0.268333	0.268333	0.225	0.225	1	1	0.00206267	0.0278385			1_to_1	identical gene model		2;2;2;3;4;2;4	4;4;3;2;2;2;2	7	7	diff_parts_same_contig										0	EFO_0000198	0.0013957	0
iPSC_NPC	ENSG00000228897		ENSG00000228897	ENSG00000228897	processed_pseudogene	processed_pseudogene					0	0					1_to_1	identical gene model		1	1	1	1	diff_parts_same_contig													0
iPSC_NPC	ENSG00000228898	MTCO1P43	ENSG00000228898	ENSG00000228898	unprocessed_pseudogene	unprocessed_pseudogene					0	0					1_to_1	identical gene model		1	1	1	1			Path Problem	Path Problem										0
iPSC_NPC	ENSG00000228901	HMGN2P36	ENSG00000228901	ENSG00000228901	processed_pseudogene	processed_pseudogene					0	0					1_to_1	identical gene model		1	1	1	1														0
iPSC_NPC	ENSG00000228902	ST6GALNAC2P1	ENSG00000228902	ENSG00000228902	processed_pseudogene	processed_pseudogene					0	0					1_to_1	identical gene model		1	1	1	1														0
iPSC_NPC	ENSG00000228903	RASA4CP	ENSG00000228903	ENSG00000228903	transcribed_unprocessed_pseudogene	transcribed_unprocessed_pseudogene	0.756667	0.756667	0.665	0.665	1	1	0.00206267	0.0278385			1_to_1	identical gene model		11;5;5	5;5;11	3	3											0	EFO_0008453	0.024392	0
iPSC_NPC	ENSG00000228906		ENSG00000228906	ENSG00000228906	lncRNA	lncRNA	2.365	2.3625	1.45	1.445	1	1	0.00206267	0.0278385			1_to_1	identical gene model		2	2	1	1	diff_parts_same_contig		Gap								0	EFO_0000729	0.0033908	0
iPSC_NPC	ENSG00000228909	LINC01803	ENSG00000228909	ENSG00000228909	lncRNA	lncRNA					0	0					1_to_1	identical gene model		3	3	1	1											0	MONDO_0018531	0.0119	0
iPSC_NPC	ENSG00000228914	OR1H1P	ENSG00000228914	ENSG00000228914	unprocessed_pseudogene	unprocessed_pseudogene					0	0					1_to_1	identical gene model		1	1	1	1														0
iPSC_NPC	ENSG00000228915	OR7E128P	ENSG00000228915	ENSG00000228915	unprocessed_pseudogene	unprocessed_pseudogene	5.78833	5.78667	5.43	5.43	1	1	0.00206267	0.0278385			1_to_1	identical gene model		1	1	1	1														0
iPSC_NPC	ENSG00000228917	NECTIN4-AS1	ENSG00000228917	ENSG00000228917	lncRNA	lncRNA					0	0					1_to_1	identical gene model		3	3	1	1			GRC Housekeeping								0	EFO_0002617	0.0044964	0
iPSC_NPC	ENSG00000228918	LINC01344	ENSG00000228918	ENSG00000228918	lncRNA	lncRNA	0.15	0.15	0.15	0.15	0	0					1_to_1	identical gene model		2;5;17;5;3;5	5;5;5;17;2;3	6	6	new_contig_added, diff_parts_same_contig													0
iPSC_NPC	ENSG00000228919		ENSG00000228919	ENSG00000228919	lncRNA	lncRNA					0	0					1_to_1	identical gene model		1;1	1;1	2	2			GRC Housekeeping, Localization Problem								0	EFO_0008522	0.0035467	0
iPSC_NPC	ENSG00000228922		ENSG00000228922	ENSG00000228922	unprocessed_pseudogene	unprocessed_pseudogene					0	0					1_to_1	identical gene model		4	4	1	1	new_contig_added		Path Problem	Path Problem										0
iPSC_NPC	ENSG00000228923		ENSG00000228923	ENSG00000228923	lncRNA	lncRNA					0	0					1_to_1	identical gene model		2	2	1	1	diff_parts_same_contig		Clone Problem	Clone Problem							0	EFO_0008510	0.0014768	0
iPSC_NPC	ENSG00000228925		ENSG00000228925	ENSG00000228925	lncRNA	lncRNA	3.75167	3.75167	3.805	3.805	1	1	0.00206268	0.0278385			1_to_1	identical gene model		2	2	1	1											0	EFO_0000305	0.036588	0
iPSC_NPC	ENSG00000228928	KPNA2P2	ENSG00000228928	ENSG00000228928	processed_pseudogene	processed_pseudogene					0	0					1_to_1	identical gene model		1	1	1	1														0
iPSC_NPC	ENSG00000228929	RPS13P2	ENSG00000228929	ENSG00000228929	processed_pseudogene	processed_pseudogene	3.995	3.99	4.56	4.555	1	1	0.00206267	0.0278385			1_to_1	identical gene model		1	1	1	1			Clone Problem											0
iPSC_NPC	ENSG00000228930	MTCO1P3	ENSG00000228930	ENSG00000228930	processed_pseudogene	processed_pseudogene					0	0					1_to_1	identical gene model		1	1	1	1														0
iPSC_NPC	ENSG00000228933		ENSG00000228933	ENSG00000228933	lncRNA	lncRNA	0.37	0.37	0.37	0.37	0	0					1_to_1	identical gene model		6;5;6;3;4;2;6;5;6	6;4;6;5;6;5;6;3;2	9	9											0	EFO_0000305	0.045361	0
iPSC_NPC	ENSG00000228935		ENSG00000228935	ENSG00000228935	processed_pseudogene	processed_pseudogene					0	0					1_to_1	identical gene model		4	4	1	1	diff_parts_same_contig													0
iPSC_NPC	ENSG00000228937	MTA3P1	ENSG00000228937	ENSG00000228937	processed_pseudogene	processed_pseudogene					0	0					1_to_1	identical gene model		1	1	1	1			Path Problem	Path Problem										0
iPSC_NPC	ENSG00000228938	SNRPD2P1	ENSG00000228938	ENSG00000228938	processed_pseudogene	processed_pseudogene					0	0					1_to_1	identical gene model		1	1	1	1														0
iPSC_NPC	ENSG00000228939	AKT3-IT1	ENSG00000228939	ENSG00000228939	lncRNA	lncRNA					0	0					1_to_1	identical gene model		2	2	1	1	diff_parts_same_contig										0	EFO_0000707	0.044283	0
iPSC_NPC	ENSG00000228940		ENSG00000228940	ENSG00000228940	unprocessed_pseudogene	unprocessed_pseudogene					0	0					1_to_1	identical gene model		3	3	1	1	diff_parts_same_contig		Clone Problem											0
iPSC_NPC	ENSG00000228941	UBE3AP2	ENSG00000228941	ENSG00000228941	processed_pseudogene	processed_pseudogene					0	0					1_to_1	identical gene model		2	2	1	1	diff_parts_same_contig		GRC Housekeeping											0
iPSC_NPC	ENSG00000228943		ENSG00000228943	ENSG00000228943	processed_pseudogene	processed_pseudogene					0	0					1_to_1	identical gene model		2	2	1	1	diff_parts_same_contig		Clone Problem											0
iPSC_NPC	ENSG00000228944		ENSG00000228944	ENSG00000228944	lncRNA	lncRNA					0	0					1_to_1	identical gene model		2	2	1	1														0
iPSC_NPC	ENSG00000228948	SLC25A6P5	ENSG00000228948	ENSG00000228948	processed_pseudogene	processed_pseudogene	0.55	0.55	0.55	0.55	0	0					1_to_1	identical gene model		1;2	1;2	2	2														0
iPSC_NPC	ENSG00000228949	UGT1A12P	ENSG00000228949	ENSG00000228949	unprocessed_pseudogene	unprocessed_pseudogene					0	0					1_to_1	identical gene model		1	1	1	1			Clone Problem	Clone Problem										0
iPSC_NPC	ENSG00000228950		ENSG00000228950	ENSG00000228950	lncRNA	lncRNA					0	0					1_to_1	identical gene model		2	2	1	1	diff_parts_same_contig													0
iPSC_NPC	ENSG00000228952	LINC02041	ENSG00000228952	ENSG00000228952	lncRNA	lncRNA					0	0					1_to_1	identical gene model		2	2	1	1											0	EFO_0000280	0.029699	0
iPSC_NPC	ENSG00000228953		ENSG00000228953	ENSG00000228953	processed_pseudogene	processed_pseudogene					0	0					1_to_1	identical gene model		1	1	1	1														0
iPSC_NPC	ENSG00000228955	RPL7AP82	ENSG00000228955	ENSG00000228955	processed_pseudogene	processed_pseudogene					0	0					1_to_1	exon_count_diff		1	2	1	1														0
iPSC_NPC	ENSG00000228956	SATB1-AS1	ENSG00000228956	ENSG00000228956	lncRNA	lncRNA	2.442	2.44	2.48	2.47	1	1	0.00206267	0.0278385			1_to_1	identical gene model		5;8;6;3;7;5;6;5;5;8;5;3;5;6;5;5;4;5;4;3;7;6;2;4;2;4;3;9;8;3;2;6;5;2;4;6;5;5;6;3;6;4;3;4;6;4;4;3;5;5;4;3;7;6;5;6;3;5;6;8;2;7;6;8;4;8;2;8;3;3;4;7;4	5;5;6;4;2;6;7;5;5;8;5;6;5;4;5;4;3;7;9;8;6;5;2;4;6;5;6;6;3;4;4;7;6;5;6;2;8;3;4;4;5;2;5;6;7;8;8;4;3;2;6;4;3;6;5;3;8;5;3;3;4;3;3;3;7;4;4;5;2;5;6;8;3	73	73											0	HP_0100806	0.013896	0
iPSC_NPC	ENSG00000228957		ENSG00000228957	ENSG00000228957	unprocessed_pseudogene	unprocessed_pseudogene					0	0					1_to_1	identical gene model		11	11	1	1	diff_parts_same_contig													0
iPSC_NPC	ENSG00000228958	PIGPP3	ENSG00000228958	ENSG00000228958	processed_pseudogene	processed_pseudogene					0	0					1_to_1	identical gene model		1	1	1	1	diff_parts_same_contig													0
iPSC_NPC	ENSG00000228959		ENSG00000228959	ENSG00000228959	lncRNA	lncRNA					0	0					1_to_1	identical gene model		3	3	1	1	diff_parts_same_contig													0
iPSC_NPC	ENSG00000228960	OR2A9P	ENSG00000228960	ENSG00000228960	transcribed_unprocessed_pseudogene	transcribed_unprocessed_pseudogene	0.79	0.79	0.62	0.62	1	1	0.00206267	0.0278385			1_to_1	identical gene model		1;3;1;3	3;3	4	2			Variation	Variation		Low Mappability					0	EFO_0000616	0.0014783	0
iPSC_NPC	ENSG00000228961	LINC01690	ENSG00000228961	ENSG00000228961	lncRNA	lncRNA	0.88	0.88	0.88	0.88	0	0					1_to_1	identical gene model		2	2	1	1	diff_parts_same_contig		GRC Housekeeping											0
iPSC_NPC	ENSG00000228963	OR7E93P	ENSG00000228963	ENSG00000228963	unprocessed_pseudogene	unprocessed_pseudogene	0.46	0.46	0.46	0.46	0	0					1_to_1	identical gene model		1	1	1	1	diff_parts_same_contig													0
iPSC_NPC	ENSG00000228965	RPSAP60	ENSG00000228965	ENSG00000228965	processed_pseudogene	processed_pseudogene					0	0					1_to_1	identical gene model		1	1	1	1	diff_parts_same_contig													0
iPSC_NPC	ENSG00000228966	HOMER2P1	ENSG00000228966	ENSG00000228966	processed_pseudogene	processed_pseudogene					0	0					1_to_1	exon_count_diff		4	1	1	1	new_contig_added		Path Problem, Variation, GRC Housekeeping, Localization Problem	Variation, Path Problem										0
iPSC_NPC	ENSG00000228968		ENSG00000228968	ENSG00000228968	lncRNA	lncRNA					0	0					1_to_1	identical gene model		5	5	1	1			Path Problem	Path Problem							0	EFO_0003060	0.028975	0
iPSC_NPC	ENSG00000228970	UBTFL6	ENSG00000228970	ENSG00000228970	unprocessed_pseudogene	unprocessed_pseudogene					0	0					1_to_1	identical gene model		1	1	1	1	diff_parts_same_contig		Gap, Path Problem	Gap, Path Problem										0
iPSC_NPC	ENSG00000228971	LINC02607	ENSG00000228971	ENSG00000228971	lncRNA	lncRNA					0	0					1_to_1	identical gene model		3;2;4;2;2;2;2;2;2;3;2;2	2;2;2;3;4;2;2;2;2;3;2;2	12	12	diff_parts_same_contig, new_contig_added		Clone Problem, GRC Housekeeping								0	EFO_0000305	0.041711	0
iPSC_NPC	ENSG00000228973		ENSG00000228973	ENSG00000228973	lncRNA	lncRNA	4.77	4.77	4.77	4.77	0	0					1_to_1	identical gene model		2	2	1	1	diff_parts_same_contig		Variation	Variation										0
iPSC_NPC	ENSG00000228974		ENSG00000228974	ENSG00000228974	processed_pseudogene	processed_pseudogene	2.63	2.63	2.63	2.63	0	0					1_to_1	identical gene model		1	1	1	1														0
iPSC_NPC	ENSG00000228976	SUMO2P8	ENSG00000228976	ENSG00000228976	processed_pseudogene	processed_pseudogene					0	0					1_to_1	identical gene model		1	1	1	1														0
iPSC_NPC	ENSG00000228979	PPIAP55	ENSG00000228979	ENSG00000228979	processed_pseudogene	processed_pseudogene					0	0					1_to_1	identical gene model		1	1	1	1	diff_parts_same_contig		Clone Problem, Path Problem, Gap	Clone Problem, Gap										0
iPSC_NPC	ENSG00000228980	LINC01205	ENSG00000228980	ENSG00000228980	lncRNA	lncRNA	0.735	0.735	0.735	0.735	1	1	0.00206267	0.0278385			1_to_1	identical gene model		2;5;3;5;6;3;6;4	5;3;6;5;3;6;4;2	8	8	new_contig_added, diff_parts_same_contig										0	Orphanet_100	0.0038068	0
iPSC_NPC	ENSG00000228981		ENSG00000228981	ENSG00000228981	processed_pseudogene	processed_pseudogene	3.095	3.09333	2.85	2.85	1	1	0.00206267	0.0278385			1_to_1	identical gene model		1	1	1	1														0
iPSC_NPC	ENSG00000228982		ENSG00000228982	ENSG00000228982	unprocessed_pseudogene	unprocessed_pseudogene	3.24	3.24	3.24	3.24	0	0					1_to_1	identical gene model		2	2	1	1														0
iPSC_NPC	ENSG00000228983	SLC47A1P1	ENSG00000228983	ENSG00000228983	transcribed_unprocessed_pseudogene	transcribed_unprocessed_pseudogene					0	0					1_to_1	identical gene model		5;8;3	5;8;3	3	3			GRC Housekeeping, Localization Problem											0
iPSC_NPC	ENSG00000228984		ENSG00000228984	ENSG00000228984	processed_pseudogene	processed_pseudogene					0	0					1_to_1	identical gene model		1	1	1	1	diff_parts_same_contig													0
iPSC_NPC	ENSG00000228985	TRDD3	ENSG00000228985	ENSG00000228985	TR_D_gene	TR_D_gene					0	0					1_to_1	identical gene model		1	1	1	1	new_contig_added, diff_parts_same_contig		GRC Housekeeping	GRC Housekeeping							0	EFO_0001062	0.0014783	0
iPSC_NPC	ENSG00000228986	PHF10P1	ENSG00000228986	ENSG00000228986	processed_pseudogene	processed_pseudogene					0	0					1_to_1	identical gene model	0.998829	2	2	1	1	new_contig_added		Path Problem, GRC Housekeeping	Path Problem, GRC Housekeeping										0
iPSC_NPC	ENSG00000228988		ENSG00000228988	ENSG00000228988	lncRNA	lncRNA					0	0					1_to_1	identical gene model		2	2	1	1			Clone Problem											0
iPSC_NPC	ENSG00000228992	RPL5P32	ENSG00000228992	ENSG00000228992	processed_pseudogene	processed_pseudogene					0	0					1_to_1	identical gene model		1	1	1	1			Missing sequence, Gap, GRC Housekeeping	Missing sequence, Gap, GRC Housekeeping										0
iPSC_NPC	ENSG00000228995	MTND1P9	ENSG00000228995	ENSG00000228995	processed_pseudogene	processed_pseudogene	0.686667	0.686667	0.75	0.75	1	1	0.00206267	0.0278385			1_to_1	identical gene model		1	1	1	1														0
iPSC_NPC	ENSG00000228997		ENSG00000228997	ENSG00000228997	processed_pseudogene	processed_pseudogene					0	0					1_to_1	identical gene model		1	1	1	1	diff_parts_same_contig			GRC Housekeeping										0
iPSC_NPC	ENSG00000228998		ENSG00000228998	ENSG00000228998	transcribed_processed_pseudogene	transcribed_processed_pseudogene	35.9717	35.955	38.875	38.85	1	1	0.00206269	0.0278385			1_to_1	identical gene model		1	1	1	1	diff_parts_same_contig													0
iPSC_NPC	ENSG00000228999		ENSG00000228999	ENSG00000228999	lncRNA	lncRNA	0.41	0.41	0.41	0.41	1	1	0.00206267	0.0278385			1_to_1	identical gene model		2;5;3;6;4;2;2;3;2	2;2;6;5;2;2;3;4;3	9	9											0	EFO_0000326	0.049336	0
iPSC_NPC	ENSG00000229000	SEPTIN7P8	ENSG00000229000	ENSG00000229000	processed_pseudogene	processed_pseudogene					0	0					1_to_1	identical gene model		1	1	1	1	new_contig_added													0
iPSC_NPC	ENSG00000229001	ACTBP14	ENSG00000229001	ENSG00000229001	processed_pseudogene	processed_pseudogene					0	0					1_to_1	identical gene model		1	1	1	1				GRC Housekeeping										0
iPSC_NPC	ENSG00000229002		ENSG00000229002	ENSG00000229002	unprocessed_pseudogene	unprocessed_pseudogene					0	0					1_to_1	identical gene model		2	2	1	1	new_contig_added		Gap, Missing sequence, Path Problem, GRC Housekeeping	Missing sequence, Gap, Clone Problem, Path Problem	High Signal Region									0
iPSC_NPC	ENSG00000229005	HNF4A-AS1	ENSG00000229005	ENSG00000229005	lncRNA	lncRNA					0	0					1_to_1	identical gene model		4;2	2;4	2	2	diff_parts_same_contig										0	EFO_0000384	0.04027	0
iPSC_NPC	ENSG00000229007	EXOSC3P1	ENSG00000229007	ENSG00000229007	processed_pseudogene	processed_pseudogene	1.205	1.205	1.205	1.205	1	1	0.00206267	0.0278385			1_to_1	identical gene model		1	1	1	1	diff_parts_same_contig		GRC Housekeeping											0
iPSC_NPC	ENSG00000229009	TMPRSS11GP	ENSG00000229009	ENSG00000229009	transcribed_unprocessed_pseudogene	transcribed_unprocessed_pseudogene					0	0					1_to_1	identical gene model		9;4	9;4	2	2	diff_parts_same_contig		Gap	Gap							0	EFO_0000616	0.0036958	0
iPSC_NPC	ENSG00000229010		ENSG00000229010	ENSG00000229010	processed_pseudogene	processed_pseudogene	0.685	0.6825	0.53	0.525	1	1	0.00206267	0.0278385			1_to_1	identical gene model		1	1	1	1	diff_parts_same_contig		Clone Problem											0
iPSC_NPC	ENSG00000229011	LINC01038	ENSG00000229011	ENSG00000229011	lncRNA	lncRNA					0	0					1_to_1	identical gene model		2	2	1	1														0
iPSC_NPC	ENSG00000229012		ENSG00000229012	ENSG00000229012	lncRNA	lncRNA					0	0					1_to_1	identical gene model		3	3	1	1	diff_parts_same_contig										0	EFO_0000519	0.013383	0
iPSC_NPC	ENSG00000229013		ENSG00000229013	ENSG00000229013	processed_pseudogene	processed_pseudogene					0	0					1_to_1	identical gene model		1	1	1	1														0
iPSC_NPC	ENSG00000229014	RPL30P13	ENSG00000229014	ENSG00000229014	processed_pseudogene	processed_pseudogene					0	0					1_to_1	identical gene model		1	1	1	1														0
iPSC_NPC	ENSG00000229015		ENSG00000229015	ENSG00000229015	transcribed_unprocessed_pseudogene	transcribed_unprocessed_pseudogene					0	0					1_to_1	identical gene model		2;1	2;1	2	2	diff_parts_same_contig													0
iPSC_NPC	ENSG00000229016		ENSG00000229016	ENSG00000229016	processed_pseudogene	processed_pseudogene					0	0					1_to_1	identical gene model		1	1	1	1														0
iPSC_NPC	ENSG00000229017	LINC01277	ENSG00000229017	ENSG00000229017	lncRNA	lncRNA					0	0					1_to_1	identical gene model		3;4;4;4;5;3;3;5;2;2	3;4;5;5;3;2;4;4;3;2	10	10	diff_parts_same_contig										0	MONDO_0100096	0.0082518	0
iPSC_NPC	ENSG00000229018	PMS2P7	ENSG00000229018	ENSG00000229018	unprocessed_pseudogene	unprocessed_pseudogene	2.6	1.835	2.235	1.62	1	1	0.398968	0.0385664			1_to_1	identical gene model	0.999538	7	7	1	1	new_contig_added		Path Problem	Path Problem										0
iPSC_NPC	ENSG00000229019		ENSG00000229019	ENSG00000229019	lncRNA	lncRNA					0	0					1_to_1	identical gene model		2	2	1	1			Path Problem	Path Problem							0	EFO_1001841	0.038584	0
iPSC_NPC	ENSG00000229020	AKR7A2P1	ENSG00000229020	ENSG00000229020	processed_pseudogene	processed_pseudogene	3.36667	3.36667	3.115	3.12	1	1	0.00206267	0.0278385			1_to_1	identical gene model		1	1	1	1			Clone Problem, GRC Housekeeping											0
iPSC_NPC	ENSG00000229021		ENSG00000229021	ENSG00000229021	lncRNA	lncRNA					0	0					1_to_1	identical gene model		13	13	1	1			GRC Housekeeping											0
iPSC_NPC	ENSG00000229022	RPL6P3	ENSG00000229022	ENSG00000229022	processed_pseudogene	processed_pseudogene					0	0					1_to_1	identical gene model		1	1	1	1	diff_parts_same_contig													0
iPSC_NPC	ENSG00000229023	RAB1AP1	ENSG00000229023	ENSG00000229023	processed_pseudogene	processed_pseudogene	0.8	0.8	0.8	0.8	0	0					1_to_1	identical gene model		2	2	1	1														0
iPSC_NPC	ENSG00000229025		ENSG00000229025	ENSG00000229025	lncRNA	lncRNA					0	0					1_to_1	identical gene model		2	2	1	1			GRC Housekeeping											0
iPSC_NPC	ENSG00000229027	HSFY1P1	ENSG00000229027	ENSG00000229027	transcribed_unprocessed_pseudogene	transcribed_unprocessed_pseudogene					0	0					1_to_1	identical gene model		2;2	2;2	2	2	diff_parts_same_contig		Clone Problem	Clone Problem										0
iPSC_NPC	ENSG00000229028	KRT223P	ENSG00000229028	ENSG00000229028	transcribed_unprocessed_pseudogene	transcribed_unprocessed_pseudogene					0	0					1_to_1	identical gene model		3;6	3;6	2	2			GRC Housekeeping	GRC Housekeeping										0
iPSC_NPC	ENSG00000229029	CDCA4P1	ENSG00000229029	ENSG00000229029	processed_pseudogene	processed_pseudogene	2.214	2.214	2.36	2.36	1	1	0.00206267	0.0278385			1_to_1	identical gene model		1	1	1	1	diff_parts_same_contig													0
iPSC_NPC	ENSG00000229030		ENSG00000229030	ENSG00000229030	processed_pseudogene	processed_pseudogene					0	0					1_to_1	identical gene model		1	1	1	1			Gap											0
iPSC_NPC	ENSG00000229031	MTCO1P25	ENSG00000229031	ENSG00000229031	unprocessed_pseudogene	unprocessed_pseudogene					0	0					1_to_1	identical gene model		1	1	1	1	diff_parts_same_contig													0
iPSC_NPC	ENSG00000229032		ENSG00000229032	ENSG00000229032	processed_pseudogene	processed_pseudogene					0	0					1_to_1	identical gene model		1	1	1	1	diff_parts_same_contig		Clone Problem											0
iPSC_NPC	ENSG00000229035	SPRR2C	ENSG00000229035	ENSG00000229035	unprocessed_pseudogene	unprocessed_pseudogene					0	0					1_to_1	identical gene model		1	1	1	1			GRC Housekeeping								0	EFO_0000676	0.028088	0
iPSC_NPC	ENSG00000229036	VDAC1P8		ENSG00000229036		transcribed_processed_pseudogene		26.05		25.89		1					hg38_spec_gene				5;1;4;3;3;4;3;5;3;2;3;2;3;2		14														0
iPSC_NPC	ENSG00000229037	MRPL32P2	ENSG00000229037	ENSG00000229037	processed_pseudogene	processed_pseudogene					0	0					1_to_1	identical gene model		2	2	1	1	hg19_errors_corrected, new_contig_added		Path Problem, Gap	Path Problem										0
iPSC_NPC	ENSG00000229042		ENSG00000229042	ENSG00000229042	lncRNA	lncRNA					0	0					1_to_1	identical gene model		4;3	3;4	2	2											0	EFO_1000044	0.039515	0
iPSC_NPC	ENSG00000229043	ZFAND2A-DT	ENSG00000229043	ENSG00000229043	lncRNA	lncRNA	5.73833	5.735	5.755	5.755	1	1	0.00206245	0.0278385			1_to_1	identical gene model		5;2;3;4;3;2;4	3;2;4;2;3;5;4	7	7											0	Orphanet_269	0.0015539	0
iPSC_NPC	ENSG00000229044		ENSG00000229044	ENSG00000229044	lncRNA	lncRNA					0	0					1_to_1	identical gene model		3	3	1	1			Clone Problem											0
iPSC_NPC	ENSG00000229046	HMGN1P2	ENSG00000229046	ENSG00000229046	processed_pseudogene	processed_pseudogene					0	0					1_to_1	identical gene model		1	1	1	1	diff_parts_same_contig		GRC Housekeeping											0
iPSC_NPC	ENSG00000229047		ENSG00000229047	ENSG00000229047	lncRNA	lncRNA					0	0					1_to_1	identical gene model		2	2	1	1	diff_parts_same_contig		GRC Housekeeping	GRC Housekeeping										0
iPSC_NPC	ENSG00000229048	DUTP1	ENSG00000229048	ENSG00000229048	processed_pseudogene	processed_pseudogene					0	0					1_to_1	identical gene model		1	1	1	1											0	OBI_1110021;EFO_0000544	0.0073916	0
iPSC_NPC	ENSG00000229051	LINC01788	ENSG00000229051	ENSG00000229051	lncRNA	lncRNA					0	0					1_to_1	identical gene model		7;3;4;2	4;7;2;3	4	4			Clone Problem								0	EFO_0000349	0.015032	0
iPSC_NPC	ENSG00000229052		ENSG00000229052	ENSG00000229052	transcribed_processed_pseudogene	transcribed_processed_pseudogene	0.2	0.2	0.2	0.2	0	0					1_to_1	identical gene model		2;1	1;2	2	2	diff_parts_same_contig		Clone Problem, GRC Housekeeping											0
iPSC_NPC	ENSG00000229054	RPS29P14	ENSG00000229054	ENSG00000229054	processed_pseudogene	processed_pseudogene					0	0					1_to_1	identical gene model		1	1	1	1											0	EFO_0000537	0.0022175	0
iPSC_NPC	ENSG00000229056	HECW2-AS1	ENSG00000229056	ENSG00000229056	lncRNA	lncRNA					0	0					1_to_1	identical gene model		3;2;2	3;2;2	3	3											0	EFO_0000178	0.0029201	0
iPSC_NPC	ENSG00000229057	RPS3AP54	ENSG00000229057	ENSG00000229057	processed_pseudogene	processed_pseudogene	0.643333	0.643333	0.62	0.62	1	1	0.00206267	0.0278385			1_to_1	identical gene model		3	3	1	1														0
iPSC_NPC	ENSG00000229060		ENSG00000229060	ENSG00000229060	processed_pseudogene	processed_pseudogene					0	0					1_to_1	identical gene model		1	1	1	1														0
iPSC_NPC	ENSG00000229063	TRBV23OR9-2	ENSG00000229063	ENSG00000229063	TR_V_pseudogene	TR_V_pseudogene					0	0					1_to_1	identical gene model		2	2	1	1														0
iPSC_NPC	ENSG00000229064		ENSG00000229064	ENSG00000229064	processed_pseudogene	processed_pseudogene					0	0					1_to_1	identical gene model		1	1	1	1	diff_parts_same_contig			GRC Housekeeping, Clone Problem										0
iPSC_NPC	ENSG00000229065		ENSG00000229065	ENSG00000229065	lncRNA	lncRNA	2.7625	2.7625	2.905	2.905	1	1	0.00206267	0.0278385			1_to_1	identical gene model		2	2	1	1														0
iPSC_NPC	ENSG00000229066		ENSG00000229066	ENSG00000229066	lncRNA	lncRNA					0	0					1_to_1	identical gene model		3;3;5	3;3;5	3	3														0
iPSC_NPC	ENSG00000229067		ENSG00000229067	ENSG00000229067	processed_pseudogene	processed_pseudogene					0	0					1_to_1	identical gene model		1	1	1	1	diff_parts_same_contig		Clone Problem, GRC Housekeeping											0
iPSC_NPC	ENSG00000229068	TMPOP1	ENSG00000229068	ENSG00000229068	processed_pseudogene	processed_pseudogene					0	0					1_to_1	identical gene model		2	2	1	1			Path Problem, Variation, GRC Housekeeping	Path Problem, Variation, GRC Housekeeping										0
iPSC_NPC	ENSG00000229072	HMGN2P24	ENSG00000229072	ENSG00000229072	processed_pseudogene	processed_pseudogene	4	3.99	4	3.99	0	0					1_to_1	identical gene model		1	1	1	1														0
iPSC_NPC	ENSG00000229079		ENSG00000229079	ENSG00000229079	processed_pseudogene	processed_pseudogene					0	0					1_to_1	identical gene model		1	1	1	1	diff_parts_same_contig, new_contig_added		Gap, GRC Housekeeping, Path Problem	Gap, GRC Housekeeping	High Signal Region									0
iPSC_NPC	ENSG00000229080	MTCO3P30	ENSG00000229080	ENSG00000229080	unprocessed_pseudogene	unprocessed_pseudogene					0	0					1_to_1	identical gene model		1	1	1	1														0
iPSC_NPC	ENSG00000229081	LINC01165	ENSG00000229081	ENSG00000229081	lncRNA	lncRNA	0.485	0.485	0.485	0.485	1	1	0.00206267	0.0278385			1_to_1	identical gene model		1	1	1	1											0	EFO_0003060	0.015539	0
iPSC_NPC	ENSG00000229082	OR5AW1P	ENSG00000229082	ENSG00000229082	unprocessed_pseudogene	unprocessed_pseudogene					0	0					1_to_1	identical gene model		1	1	1	1	diff_parts_same_contig													0
iPSC_NPC	ENSG00000229083	PSMA6P2	ENSG00000229083	ENSG00000229083	processed_pseudogene	processed_pseudogene					0	0					1_to_1	identical gene model		2	2	1	1	diff_parts_same_contig													0
iPSC_NPC	ENSG00000229086	LINC01548	ENSG00000229086	ENSG00000229086	lncRNA	lncRNA	0.92	0.92	0.92	0.92	1	1	0.00206267	0.0278385			1_to_1	identical gene model		5;4	5;4	2	2	new_contig_added, diff_parts_same_contig		GRC Housekeeping											0
iPSC_NPC	ENSG00000229087	RPS26P18	ENSG00000229087	ENSG00000229087	processed_pseudogene	processed_pseudogene					0	0					1_to_1	identical gene model		1	1	1	1														0
iPSC_NPC	ENSG00000229088	MTND1P10	ENSG00000229088	ENSG00000229088	processed_pseudogene	processed_pseudogene					0	0					1_to_1	identical gene model		1	1	1	1	diff_parts_same_contig		Variation, Clone Problem	Variation, Clone Problem										0
iPSC_NPC	ENSG00000229089	ANKRD20A8P	ENSG00000229089	ENSG00000229089	transcribed_unprocessed_pseudogene	transcribed_unprocessed_pseudogene					0	0					1_to_1	identical gene model		22;2	22;2	2	2	diff_parts_same_contig		Gap, Path Problem	Gap, Path Problem	Low Mappability									0
iPSC_NPC	ENSG00000229090		ENSG00000229090	ENSG00000229090	processed_pseudogene	processed_pseudogene	0.28	0.28	0.28	0.28	0	0					1_to_1	identical gene model		1	1	1	1	new_contig_added		GRC Housekeeping, Localization Problem, Gap	GRC Housekeeping										0
iPSC_NPC	ENSG00000229091	HSPA8P8	ENSG00000229091	ENSG00000229091	processed_pseudogene	processed_pseudogene					0	0					1_to_1	identical gene model		1	1	1	1	diff_parts_same_contig													0
iPSC_NPC	ENSG00000229092	IGHV3-47	ENSG00000229092	ENSG00000229092	IG_V_pseudogene	IG_V_pseudogene					0	0					1_to_1	exon_count_diff		5	2	1	1	new_contig_added		Path Problem, Variation, GRC Housekeeping, Localization Problem	Variation, Path Problem										0
iPSC_NPC	ENSG00000229093	OR51AB1P	ENSG00000229093	ENSG00000229093	unprocessed_pseudogene	unprocessed_pseudogene					0	0					1_to_1	identical gene model		1	1	1	1			Variation	Variation										0
iPSC_NPC	ENSG00000229097	CALM2P2	ENSG00000229097	ENSG00000229097	processed_pseudogene	processed_pseudogene	15.2267	15.2233	15.85	15.85	1	1	0.00206267	0.0278385			1_to_1	identical gene model		1	1	1	1	diff_parts_same_contig			GRC Housekeeping										0
iPSC_NPC	ENSG00000229101	ELOCP20	ENSG00000229101	ENSG00000229101	unprocessed_pseudogene	unprocessed_pseudogene					0	0					1_to_1	identical gene model		2	2	1	1	diff_parts_same_contig		GRC Housekeeping, Clone Problem	GRC Housekeeping										0
iPSC_NPC	ENSG00000229102	PIK3CA-DT	ENSG00000229102	ENSG00000229102	lncRNA	lncRNA					0	0					1_to_1	identical gene model		3	3	1	1														0
iPSC_NPC	ENSG00000229104	YY1P2	ENSG00000229104	ENSG00000229104	processed_pseudogene	processed_pseudogene					0	0					1_to_1	identical gene model		1	1	1	1			Path Problem	Path Problem										0
iPSC_NPC	ENSG00000229105	ASTN2-AS1	ENSG00000229105	ENSG00000229105	lncRNA	lncRNA					0	0					1_to_1	identical gene model		12	12	1	1	new_contig_added, diff_parts_same_contig										0	EFO_0000305	0.016983	0
iPSC_NPC	ENSG00000229106	BTBD6P1	ENSG00000229106	ENSG00000229106	processed_pseudogene	processed_pseudogene					0	0					1_to_1	identical gene model		1	1	1	1			Clone Problem											0
iPSC_NPC	ENSG00000229107	ABHD17AP4	ENSG00000229107	ENSG00000229107	processed_pseudogene	processed_pseudogene	0.655	0.655	0.655	0.655	1	1	0.00206267	0.0278385			1_to_1	identical gene model		2	2	1	1	diff_parts_same_contig		GRC Housekeeping, Localization Problem, Clone Problem	Clone Problem										0
iPSC_NPC	ENSG00000229108	LINC02587	ENSG00000229108	ENSG00000229108	lncRNA	lncRNA					0	0					1_to_1	identical gene model		2;3	2;3	2	2	diff_parts_same_contig										0	EFO_0000326	0.0088741	0
iPSC_NPC	ENSG00000229109	FRMD3-AS1	ENSG00000229109	ENSG00000229109	lncRNA	lncRNA	0.185	0.185	0.185	0.185	1	1	0.00206267	0.0278385			1_to_1	identical gene model		3;2;2;3	2;3;2;3	4	4						High Signal Region								0
iPSC_NPC	ENSG00000229110		ENSG00000229110	ENSG00000229110	processed_pseudogene	processed_pseudogene					0	0					1_to_1	identical gene model		1	1	1	1														0
iPSC_NPC	ENSG00000229111	MED4-AS1	ENSG00000229111	ENSG00000229111	lncRNA	lncRNA	2.155	2.155	2.155	2.155	1	1	0.00206267	0.0278385			1_to_1	identical gene model		3	3	1	1											0	EFO_0003060	0.013305	0
iPSC_NPC	ENSG00000229112		ENSG00000229112	ENSG00000229112	unprocessed_pseudogene	unprocessed_pseudogene					0	0					1_to_1	identical gene model		1	1	1	1	diff_parts_same_contig													0
iPSC_NPC	ENSG00000229115		ENSG00000229115	ENSG00000229115	processed_pseudogene	processed_pseudogene					0	0					1_to_1	identical gene model		2	2	1	1														0
iPSC_NPC	ENSG00000229116		ENSG00000229116	ENSG00000229116	lncRNA	lncRNA					0	0					1_to_1	identical gene model		2;3;2;2	3;2;2;2	4	4				GRC Housekeeping							0	EFO_0000641	0.0036301	0
iPSC_NPC	ENSG00000229117	RPL41	ENSG00000229117	ENSG00000229117	protein_coding	protein_coding	816.878	816.515	827.88	827.06	1	1	0.00206289	0.0278385			1_to_1	identical gene model		4;4;4;3;2;2	4;4;4;3;2;2	6	6	diff_parts_same_contig										0	Orphanet_586	0.49338	0
iPSC_NPC	ENSG00000229118		ENSG00000229118	ENSG00000229118	lncRNA	lncRNA	0.86	0.86	0.86	0.86	1	1	0.00206267	0.0278385			1_to_1	identical gene model		2	2	1	1			Path Problem	Path Problem		Low Mappability					0	EFO_0000729	0.007706	0
iPSC_NPC	ENSG00000229119	RPLP0P9	ENSG00000229119	ENSG00000229119	processed_pseudogene	processed_pseudogene	375.352	373.947	386.285	385.9	1	1	0.00784315	0.0521728			1_to_1	identical gene model		1	1	1	1	diff_parts_same_contig													0
iPSC_NPC	ENSG00000229120	CYCSP4	ENSG00000229120	ENSG00000229120	processed_pseudogene	processed_pseudogene					0	0					1_to_1	identical gene model		2	2	1	1														0
iPSC_NPC	ENSG00000229122	AGBL5-IT1	ENSG00000229122	ENSG00000229122	lncRNA	lncRNA	2.13	2.13	2.13	2.13	0	0					1_to_1	identical gene model		2	2	1	1	diff_parts_same_contig		Variation	Variation							0	MONDO_0100096	0.014764	0
iPSC_NPC	ENSG00000229124	VIM-AS1	ENSG00000229124	ENSG00000229124	lncRNA	lncRNA	0.78	0.78	0.55	0.55	1	1	0.00206267	0.0278385			1_to_1	identical gene model		4;3;2;2	4;2;2;3	4	4				GRC Housekeeping							0	DOID_7551	0.056915	0
iPSC_NPC	ENSG00000229127	KANSL1L-AS1	ENSG00000229127	ENSG00000229127	lncRNA	lncRNA	0.195	0.195	0.195	0.195	1	1	0.00206267	0.0278385			1_to_1	identical gene model		4;3	3;4	2	2											0	EFO_0008511	0.0050804	0
iPSC_NPC	ENSG00000229131		ENSG00000229131	ENSG00000229131	lncRNA	lncRNA					0	0					1_to_1	identical gene model		2	2	1	1	diff_parts_same_contig		Path Problem	Path Problem										0
iPSC_NPC	ENSG00000229132	EIF4A1P10	ENSG00000229132	ENSG00000229132	processed_pseudogene	processed_pseudogene	12.215	12.2117	11.31	11.3	1	1	0.00206279	0.0278385			1_to_1	identical gene model		1	1	1	1			Localization Problem, Gap											0
iPSC_NPC	ENSG00000229133	RPS7P4	ENSG00000229133	ENSG00000229133	processed_pseudogene	processed_pseudogene					0	0					1_to_1	identical gene model		1	1	1	1			Clone Problem											0
iPSC_NPC	ENSG00000229140	CCDC26	ENSG00000229140	ENSG00000229140	lncRNA	lncRNA	0.46	0.46	0.46	0.46	1	1	0.00206267	0.0278385			1_to_1	identical gene model		4;3;4;4;3;3;4;7;4;4;7;4;3;3;2;3;4;3;4;4;6;5;6;4;3;4;2;4;3;5;4;2;2;5;6;3;3;4;4;5;6;3;3;5;3;4;3;6;5;5;5;3;5;4;4;1;5;4;5;5;5;3;3;4;6;4;7;2;5;1;5;5;6;4;2;4;3;4;4;3;4;3;4;5;6;5;7;3;6;5;4;2;4;2;5;5;3;11;4;6;4;3;3;5;3;7;9;5;2;4;5;5;4;2;6;6;4;5;8;5;4;2;6;5;6;4;5;8;5;5;7;5;5;7;3;5;5;4;5;5;6;8	4;9;5;8;6;4;7;4;3;4;7;8;4;7;3;3;4;6;5;4;6;4;6;4;2;5;4;5;5;3;6;5;8;3;4;5;2;5;4;6;3;5;5;4;5;5;5;7;5;5;6;5;4;6;5;5;4;4;4;5;6;6;7;5;3;6;5;4;2;5;1;5;6;5;5;5;5;4;3;3;4;2;3;4;5;4;7;4;3;4;4;2;3;3;3;3;3;3;5;6;3;3;4;2;6;6;5;4;5;5;4;3;4;3;4;7;3;5;4;4;4;4;5;2;4;5;4;5;5;2;11;3;3;2;2;1;3;3;4;2;3;4	142	142	new_contig_added, diff_parts_same_contig		GRC Housekeeping	GRC Housekeeping							0	EFO_0000222	0.084484	0
iPSC_NPC	ENSG00000229142	HCG4P8	ENSG00000229142	ENSG00000229142	unprocessed_pseudogene	unprocessed_pseudogene					0	0					1_to_1	identical gene model		1	1	1	1			Path Problem, Gap, Variation, GRC Housekeeping	Path Problem, Gap, Variation, GRC Housekeeping										0
iPSC_NPC	ENSG00000229143		ENSG00000229143	ENSG00000229143	processed_pseudogene	processed_pseudogene					0	0					1_to_1	identical gene model		1	1	1	1			Path Problem	Path Problem										0
iPSC_NPC	ENSG00000229145	ACTBP1	ENSG00000229145	ENSG00000229145	processed_pseudogene	processed_pseudogene					0	0					1_to_1	identical gene model		1	1	1	1	diff_parts_same_contig													0
iPSC_NPC	ENSG00000229146	SNX18P4	ENSG00000229146	ENSG00000229146	pseudogene	processed_pseudogene					0	0					1_to_1	exon_length_diff	0.875391	1	1	1	1	new_contig_added		Gap, GRC Housekeeping, Path Problem	Localization Problem, Gap, GRC Housekeeping, Path Problem	High Signal Region	High Signal Region								0
iPSC_NPC	ENSG00000229147	SMPD4P2	ENSG00000229147	ENSG00000229147	unprocessed_pseudogene	unprocessed_pseudogene					0	0					1_to_1	identical gene model		14	14	1	1	new_contig_added, diff_parts_same_contig													0
iPSC_NPC	ENSG00000229150	CRYGEP	ENSG00000229150	ENSG00000229150	transcribed_unprocessed_pseudogene	transcribed_unprocessed_pseudogene	1.53	1.53	1.53	1.53	0	0					1_to_1	identical gene model		2;2	2;2	2	2			Variation	Variation							0	EFO_0000717;MONDO_0004979;EFO_0000676;EFO_0003914	0.0036958	0
iPSC_NPC	ENSG00000229151		ENSG00000229151	ENSG00000229151	lncRNA	lncRNA	0.32	0.32	0.32	0.32	0	0					1_to_1	identical gene model		9	9	1	1	new_contig_added, diff_parts_same_contig, hg19_errors_corrected		Path Problem, Gap	Path Problem		High Signal Region								0
iPSC_NPC	ENSG00000229152	ANKRD10-IT1	ENSG00000229152	ENSG00000229152	lncRNA	lncRNA	25.6567	25.645	20.51	20.515	1	1	0.00206529	0.0278385			1_to_1	identical gene model		2	2	1	1											0	EFO_0001075	0.021039	0
iPSC_NPC	ENSG00000229153	EPHA1-AS1	ENSG00000229153	ENSG00000229153	lncRNA	lncRNA					0	0	0.00206267	0.0278385			1_to_1	identical gene model		3;5	5;3	2	2	diff_parts_same_contig, new_contig_added		Path Problem	Path Problem										0
iPSC_NPC	ENSG00000229154	KCNQ5-AS1	ENSG00000229154	ENSG00000229154	lncRNA	lncRNA	0.18	0.18	0.18	0.18	0	0					1_to_1	identical gene model		5;2;4;5	2;5;4;5	4	4	hg19_errors_corrected		GRC Housekeeping	GRC Housekeeping							0	EFO_0000365	0.039515	0
iPSC_NPC	ENSG00000229155	LINC02038	ENSG00000229155	ENSG00000229155	lncRNA	lncRNA					0	0					1_to_1	identical gene model		3;2	3;2	2	2											0	EFO_0000280	0.037952	0
iPSC_NPC	ENSG00000229156		ENSG00000229156	ENSG00000229156	processed_pseudogene	processed_pseudogene	2.19		2.19		0	0					1_to_1	identical gene model		1	1	1	1	diff_parts_same_contig		Path Problem, GRC Housekeeping, Localization Problem, Gap	Localization Problem, Gap, GRC Housekeeping, Path Problem	High Signal Region	High Signal Region								0
iPSC_NPC	ENSG00000229160		ENSG00000229160	ENSG00000229160	lncRNA	lncRNA					0	0					1_to_1	identical gene model		3	3	1	1	hg19_errors_corrected, diff_parts_same_contig		Variation, GRC Housekeeping	Variation, GRC Housekeeping							0	EFO_0000641	0.0054333	0
iPSC_NPC	ENSG00000229161	TCP1P1	ENSG00000229161	ENSG00000229161	unprocessed_pseudogene	unprocessed_pseudogene					0	0					1_to_1	identical gene model		3	3	1	1														0
iPSC_NPC	ENSG00000229162	RUNX3-AS1	ENSG00000229162	ENSG00000229162	lncRNA	lncRNA					0	0					1_to_1	identical gene model		3	3	1	1			Clone Problem								0	EFO_0000198	0.008298	0
iPSC_NPC	ENSG00000229165	GDI2P1	ENSG00000229165	ENSG00000229165	processed_pseudogene	processed_pseudogene					0	0					1_to_1	identical gene model		1	1	1	1	diff_parts_same_contig													0
iPSC_NPC	ENSG00000229167		ENSG00000229167	ENSG00000229167	lncRNA	lncRNA					0	0					1_to_1	identical gene model		3;3	3;3	2	2			Clone Problem								0	EFO_0000280	0.042919	0
iPSC_NPC	ENSG00000229168	RPL19P20	ENSG00000229168	ENSG00000229168	processed_pseudogene	processed_pseudogene	0.99	0.99	0.99	0.99	1	1	0.00206267	0.0278385			1_to_1	identical gene model		1	1	1	1														0
iPSC_NPC	ENSG00000229169		ENSG00000229169	ENSG00000229169	processed_pseudogene	processed_pseudogene					0	0					1_to_1	identical gene model		1	1	1	1	diff_parts_same_contig		Clone Problem	Clone Problem										0
iPSC_NPC	ENSG00000229172		ENSG00000229172	ENSG00000229172	processed_pseudogene	processed_pseudogene	0.1	0.1	0.1	0.1	0	0					1_to_1	identical gene model		1	1	1	1														0
iPSC_NPC	ENSG00000229173	SRMP3	ENSG00000229173	ENSG00000229173	processed_pseudogene	processed_pseudogene	0.72	0.72	0.72	0.72	0	0					1_to_1	identical gene model		1	1	1	1	diff_parts_same_contig		Path Problem	Path Problem										0
iPSC_NPC	ENSG00000229175	LINC00382	ENSG00000229175	ENSG00000229175	lncRNA	lncRNA					0	0					1_to_1	identical gene model		6;7;5;5;4;8;6;5	6;5;5;7;4;8;6;5	8	8														0
iPSC_NPC	ENSG00000229177		ENSG00000229177	ENSG00000229177	lncRNA	lncRNA					0	0					1_to_1	identical gene model		2	2	1	1	diff_parts_same_contig										0	EFO_1000044	0.03477	0
iPSC_NPC	ENSG00000229178		ENSG00000229178	ENSG00000229178	lncRNA	lncRNA	0.998333	0.998333	0.9	0.9	1	1	0.00206267	0.0278385			1_to_1	identical gene model		3	3	1	1			Gap	Gap	High Signal Region	High Signal Region								0
iPSC_NPC	ENSG00000229180	RABGEF1P1	ENSG00000229180	ENSG00000229180	transcribed_unprocessed_pseudogene	transcribed_unprocessed_pseudogene	44.7067	44.6833	43.225	43.21	1	1	0.00206377	0.0278385			1_to_1	identical gene model	0.999993	3;2;3;6;6;3;9	2;6;9;3;6;3;3	7	7	new_contig_added, diff_parts_same_contig													0
iPSC_NPC	ENSG00000229182	MRPS16P1	ENSG00000229182	ENSG00000229182	processed_pseudogene	processed_pseudogene					0	0					1_to_1	identical gene model		1	1	1	1	diff_parts_same_contig			GRC Housekeeping										0
iPSC_NPC	ENSG00000229183	PGA4	ENSG00000229183	ENSG00000229183	protein_coding	protein_coding	0.4	0.4	0.45	0.45	1	1	0.00206267	0.0278385			1_to_1	identical gene model		9;4;5;3;2;3;4;1	9;2;5;4;1;3	8	6	diff_parts_same_contig										0	EFO_0000178	0.060737	0
iPSC_NPC	ENSG00000229184	ATP5PDP2	ENSG00000229184	ENSG00000229184	processed_pseudogene	processed_pseudogene	1	1	1	1	0	0					1_to_1	identical gene model		1	1	1	1														0
iPSC_NPC	ENSG00000229186	ADAM1A	ENSG00000229186	ENSG00000229186	unitary_pseudogene	unitary_pseudogene					0	0					1_to_1	identical gene model		1	1	1	1											0	EFO_0000279	0.090923	0
iPSC_NPC	ENSG00000229188		ENSG00000229188	ENSG00000229188	lncRNA	lncRNA					0	0					1_to_1	identical gene model		2	2	1	1	diff_parts_same_contig													0
iPSC_NPC	ENSG00000229190		ENSG00000229190	ENSG00000229190	lncRNA	lncRNA	0.93	0.93	0.93	0.93	1	1	0.00206267	0.0278385			1_to_1	identical gene model		3	3	1	1	diff_parts_same_contig			GRC Housekeeping										0
iPSC_NPC	ENSG00000229191		ENSG00000229191	ENSG00000229191	lncRNA	lncRNA	0.873333	0.873333	0.835	0.83	1	1	0.00206267	0.0278385			1_to_1	identical gene model		2;2	2;2	2	2											0	Orphanet_100	0.0066354	0
iPSC_NPC	ENSG00000229192		ENSG00000229192	ENSG00000229192	lncRNA	lncRNA					0	0					1_to_1	identical gene model		4;4	4;4	2	2														0
iPSC_NPC	ENSG00000229195		ENSG00000229195	ENSG00000229195	lncRNA	lncRNA					0	0					1_to_1	identical gene model		2	2	1	1			Path Problem	Path Problem										0
iPSC_NPC	ENSG00000229196	LINC03008	ENSG00000229196	ENSG00000229196	lncRNA	lncRNA					0	0					1_to_1	identical gene model		2;2;2	2;2;2	3	3											0	EFO_0006834	0.0090128	0
iPSC_NPC	ENSG00000229197	RPS15AP28	ENSG00000229197	ENSG00000229197	processed_pseudogene	processed_pseudogene					0	0					1_to_1	identical gene model		1	1	1	1	diff_parts_same_contig			GRC Housekeeping										0
iPSC_NPC	ENSG00000229201	LINC02787	ENSG00000229201	ENSG00000229201	lncRNA	lncRNA					0	0					1_to_1	identical gene model		4	4	1	1			Clone Problem, GRC Housekeeping											0
iPSC_NPC	ENSG00000229203		ENSG00000229203	ENSG00000229203	lncRNA	lncRNA					0	0					1_to_1	identical gene model		3	3	1	1			Missing sequence, GRC Housekeeping, Path Problem	Missing sequence, GRC Housekeeping, Path Problem										0
iPSC_NPC	ENSG00000229204	PTGES3P3	ENSG00000229204	ENSG00000229204	processed_pseudogene	processed_pseudogene	1.18	1.18	1.18	1.18	0	0					1_to_1	identical gene model		1	1	1	1	diff_parts_same_contig		GRC Housekeeping											0
iPSC_NPC	ENSG00000229205	LINC00200	ENSG00000229205	ENSG00000229205	lncRNA	lncRNA	0.35	0.35	0.37	0.37	1	1	0.00206267	0.0278385			1_to_1	identical gene model		3;2;4;4;3;3	3;2;4;4;3;3	6	6	new_contig_added, diff_parts_same_contig		GRC Housekeeping	GRC Housekeeping							0	DOID_7551	0.0072068	0
iPSC_NPC	ENSG00000229206		ENSG00000229206	ENSG00000229206	sense_intronic	lncRNA					0	0					1_to_1	exon_length_diff	0.731013	2	2	1	1				GRC Housekeeping							0	EFO_1001841	0.050492	0
iPSC_NPC	ENSG00000229207	SERPINH1P1	ENSG00000229207	ENSG00000229207	processed_pseudogene	processed_pseudogene	1.5075	1.505	1.625	1.625	1	1	0.00206267	0.0278385			1_to_1	identical gene model		1	1	1	1														0
iPSC_NPC	ENSG00000229209		ENSG00000229209	ENSG00000229209	lncRNA	lncRNA					0	0					1_to_1	identical gene model		4	4	1	1			Path Problem	Path Problem										0
iPSC_NPC	ENSG00000229211	KCTD9P6	ENSG00000229211	ENSG00000229211	processed_pseudogene	processed_pseudogene					0	0					1_to_1	identical gene model		2	2	1	1														0
iPSC_NPC	ENSG00000229212		ENSG00000229212	ENSG00000229212	transcribed_unprocessed_pseudogene	transcribed_unprocessed_pseudogene	17.11	18.1383	18.955	19.37	1	1	0.0540006	0.773711			1_to_1	identical gene model		3;6;5;6;5;7	7;6;6;5;5;3	6	6	diff_parts_same_contig, new_contig_added		GRC Housekeeping	GRC Housekeeping	High Signal Region									0
iPSC_NPC	ENSG00000229213		ENSG00000229213	ENSG00000229213	unprocessed_pseudogene	unprocessed_pseudogene					0	0					1_to_1	identical gene model		1	1	1	1			Clone Problem											0
iPSC_NPC	ENSG00000229214	LINC00242	ENSG00000229214	ENSG00000229214	lncRNA	lncRNA	3.46333	3.46167	3.48	3.48	1	1	0.00206267	0.0278385			1_to_1	identical gene model		2;2	2;2	2	2	diff_parts_same_contig										0	DOID_7551	0.0073916	0
iPSC_NPC	ENSG00000229217	CYCSP11	ENSG00000229217	ENSG00000229217	processed_pseudogene	processed_pseudogene					0	0					1_to_1	identical gene model		1	1	1	1											0	EFO_0003106	0.0022175	0
iPSC_NPC	ENSG00000229220		ENSG00000229220	ENSG00000229220	processed_pseudogene	processed_pseudogene					0	0					1_to_1	identical gene model		1	1	1	1														0
iPSC_NPC	ENSG00000229221	HNRNPA1P66	ENSG00000229221	ENSG00000229221	processed_pseudogene	processed_pseudogene	0.63	0.63	0.63	0.63	1	1	0.00206267	0.0278385			1_to_1	identical gene model		1	1	1	1														0
iPSC_NPC	ENSG00000229222	KRT18P4	ENSG00000229222	ENSG00000229222	processed_pseudogene	processed_pseudogene	1.02667	1.025	0.985	0.985	1	1	0.00206267	0.0278385			1_to_1	identical gene model		1	1	1	1														0
iPSC_NPC	ENSG00000229224		ENSG00000229224	ENSG00000229224	lncRNA	lncRNA					0	0					1_to_1	identical gene model		2;4	4;2	2	2											0	EFO_0000305	0.039515	0
iPSC_NPC	ENSG00000229225		ENSG00000229225	ENSG00000229225	lncRNA	lncRNA					0	0					1_to_1	identical gene model		2	2	1	1			Clone Problem											0
iPSC_NPC	ENSG00000229226	BTF3L4P4	ENSG00000229226	ENSG00000229226	processed_pseudogene	processed_pseudogene					0	0					1_to_1	identical gene model		2	2	1	1			GRC Housekeeping											0
iPSC_NPC	ENSG00000229227		ENSG00000229227	ENSG00000229227	lncRNA	lncRNA					0	0					1_to_1	identical gene model		2;2;2;3;1;4;3;3	2;3;2;4;3;2;3;1	8	8	diff_parts_same_contig		Clone Problem, Path Problem	Path Problem, Gap, GRC Housekeeping, Clone Problem										0
iPSC_NPC	ENSG00000229228	LINC00582	ENSG00000229228	ENSG00000229228	lncRNA	lncRNA	0.84	0.84	0.84	0.84	0	0					1_to_1	identical gene model		2	2	1	1											0	EFO_0000384	0.020262	0
iPSC_NPC	ENSG00000229229		ENSG00000229229	ENSG00000229229	lncRNA	lncRNA					0	0					1_to_1	identical gene model		4	4	1	1	diff_parts_same_contig													0
iPSC_NPC	ENSG00000229230	MT1P3	ENSG00000229230	ENSG00000229230	processed_pseudogene	processed_pseudogene					0	0					1_to_1	identical gene model		1	1	1	1	diff_parts_same_contig		Clone Problem	Clone Problem							0	EFO_1001870	0.13859	0
iPSC_NPC	ENSG00000229231	FEM1AP1	ENSG00000229231	ENSG00000229231	processed_pseudogene	processed_pseudogene					0	0					1_to_1	identical gene model		1	1	1	1	diff_parts_same_contig		Variation, GRC Housekeeping	Variation, GRC Housekeeping, Localization Problem										0
iPSC_NPC	ENSG00000229232	KRT18P53	ENSG00000229232	ENSG00000229232	processed_pseudogene	processed_pseudogene					0	0					1_to_1	identical gene model	0.5	2	2	1	1	diff_parts_same_contig				Low Mappability									0
iPSC_NPC	ENSG00000229233		ENSG00000229233	ENSG00000229233	lncRNA	lncRNA					0	0					1_to_1	identical gene model		2	2	1	1														0
iPSC_NPC	ENSG00000229235	RPL37P18	ENSG00000229235	ENSG00000229235	processed_pseudogene	processed_pseudogene					0	0					1_to_1	identical gene model		1	1	1	1				GRC Housekeeping										0
iPSC_NPC	ENSG00000229237	HMGN1P37	ENSG00000229237	ENSG00000229237	processed_pseudogene	processed_pseudogene					0	0					1_to_1	identical gene model		1	1	1	1	diff_parts_same_contig		Path Problem	Path Problem										0
iPSC_NPC	ENSG00000229239	EEF1A1P48	ENSG00000229239	ENSG00000229239	unprocessed_pseudogene	unprocessed_pseudogene					0	0					1_to_1	identical gene model		7	7	1	1			Clone Problem											0
iPSC_NPC	ENSG00000229240	LINC00710	ENSG00000229240	ENSG00000229240	lncRNA	lncRNA					0	0					1_to_1	identical gene model		6;3;3;7;2;6;6;4;8;3;6;6;3;4;3;5;5;7;7;5;6;5;5;7;5;6;6;6;8;5;5;6;4;6;6;6;7;7;7;5;6;6;5;4;6;6;7;5;4;8;7;5;5;6;5;7;6;6;6;6	6;8;6;3;4;7;7;6;7;6;7;6;6;5;4;5;5;6;5;6;6;6;4;5;5;6;7;5;5;7;5;5;5;6;6;6;6;7;7;6;6;6;6;7;7;8;3;6;6;5;5;5;8;4;6;4;3;2;3;3	60	60	diff_parts_same_contig, new_contig_added			GRC Housekeeping							0	EFO_0002496	0.062932	0
iPSC_NPC	ENSG00000229241	PNPT1P1	ENSG00000229241	ENSG00000229241	processed_pseudogene	processed_pseudogene	0.29	0.29	0.3	0.3	1	1	0.00206267	0.0278385			1_to_1	identical gene model		1	1	1	1														0
iPSC_NPC	ENSG00000229242		ENSG00000229242	ENSG00000229242	lncRNA	lncRNA					0	0					1_to_1	identical gene model		2	2	1	1														0
iPSC_NPC	ENSG00000229243	LINC01981	ENSG00000229243	ENSG00000229243	lncRNA	lncRNA					0	0					1_to_1	identical gene model		2;2;3;3	3;2;2;3	4	4	diff_parts_same_contig													0
iPSC_NPC	ENSG00000229246	LINC00377	ENSG00000229246	ENSG00000229246	lncRNA	lncRNA	0.385	0.385	0.385	0.385	1	1	0.00206267	0.0278385			1_to_1	identical gene model		2;4	4;2	2	2	diff_parts_same_contig										0	EFO_0002496	0.042014	0
iPSC_NPC	ENSG00000229247		ENSG00000229247	ENSG00000229247	processed_pseudogene	processed_pseudogene					0	0					1_to_1	identical gene model		1	1	1	1			Clone Problem, GRC Housekeeping	GRC Housekeeping, Clone Problem										0
iPSC_NPC	ENSG00000229248	WBP2P1	ENSG00000229248	ENSG00000229248	processed_pseudogene	processed_pseudogene					0	0					1_to_1	identical gene model		1	1	1	1														0
iPSC_NPC	ENSG00000229249	LINC00446	ENSG00000229249	ENSG00000229249	lncRNA	lncRNA					0	0					1_to_1	identical gene model		5;4;3;4;5;4	4;5;5;3;4;4	6	6	diff_parts_same_contig													0
iPSC_NPC	ENSG00000229251	HNRNPA1P8	ENSG00000229251	ENSG00000229251	processed_pseudogene	processed_pseudogene	2.264	2.262	2.03	2.02	1	1	0.00206267	0.0278385			1_to_1	identical gene model		1	1	1	1														0
iPSC_NPC	ENSG00000229254	OR8C1P	ENSG00000229254	ENSG00000229254	unprocessed_pseudogene	unprocessed_pseudogene					0	0					1_to_1	identical gene model		1	1	1	1	new_contig_added													0
iPSC_NPC	ENSG00000229255		ENSG00000229255	ENSG00000229255	lncRNA	lncRNA					0	0					1_to_1	identical gene model		2	2	1	1	diff_parts_same_contig										0	EFO_0000676	0.02488	0
iPSC_NPC	ENSG00000229256	ST13P13	ENSG00000229256	ENSG00000229256	processed_pseudogene	processed_pseudogene					0	0					1_to_1	identical gene model		1	1	1	1														0
iPSC_NPC	ENSG00000229257		ENSG00000229257	ENSG00000229257	lncRNA	lncRNA					0	0					1_to_1	identical gene model		2	2	1	1	diff_parts_same_contig													0
iPSC_NPC	ENSG00000229258	LPGAT1-AS1	ENSG00000229258	ENSG00000229258	lncRNA	lncRNA					0	0					1_to_1	identical gene model		4;6;5;4;3	4;3;4;6;5	5	5														0
iPSC_NPC	ENSG00000229259	LRRC37A12P	ENSG00000229259	ENSG00000229259	unprocessed_pseudogene	unprocessed_pseudogene	0.285	0.285	0.285	0.285	1	1	0.00206267	0.0278385			1_to_1	identical gene model		4	4	1	1			Clone Problem											0
iPSC_NPC	ENSG00000229261		ENSG00000229261	ENSG00000229261	lncRNA	lncRNA					0	0					1_to_1	identical gene model		5	5	1	1	new_contig_added, diff_parts_same_contig			GRC Housekeeping							0	EFO_0000305	0.036219	0
iPSC_NPC	ENSG00000229262		ENSG00000229262	ENSG00000229262	lncRNA	lncRNA					0	0					1_to_1	identical gene model		2	2	1	1														0
iPSC_NPC	ENSG00000229263		ENSG00000229263	ENSG00000229263	lncRNA	lncRNA					0	0					1_to_1	identical gene model		2	2	1	1	diff_parts_same_contig													0
iPSC_NPC	ENSG00000229266	POM121L8P	ENSG00000229266	ENSG00000229266	processed_pseudogene	processed_pseudogene					0	0					1_to_1	identical gene model		1	1	1	1	diff_parts_same_contig		GRC Housekeeping, Localization Problem, Clone Problem	Clone Problem	High Signal Region	High Signal Region								0
iPSC_NPC	ENSG00000229267	SNHG31	ENSG00000229267	ENSG00000229267	lncRNA	lncRNA					0	0					1_to_1	identical gene model		2;4;4;3;4	4;4;3;4;2	5	5	diff_parts_same_contig, new_contig_added													0
iPSC_NPC	ENSG00000229268	PES1P2	ENSG00000229268	ENSG00000229268	processed_pseudogene	processed_pseudogene					0	0					1_to_1	identical gene model		1	1	1	1														0
iPSC_NPC	ENSG00000229269		ENSG00000229269	ENSG00000229269	lncRNA	lncRNA					0	0					1_to_1	identical gene model		3	3	1	1	diff_parts_same_contig		Path Problem	Path Problem										0
iPSC_NPC	ENSG00000229271		ENSG00000229271	ENSG00000229271	lncRNA	lncRNA					0	0					1_to_1	identical gene model		3	3	1	1	diff_parts_same_contig													0
iPSC_NPC	ENSG00000229272	LINC03036	ENSG00000229272	ENSG00000229272	lncRNA	lncRNA	0.12	0.12	0.12	0.12	0	0					1_to_1	identical gene model		2;4	4;2	2	2														0
iPSC_NPC	ENSG00000229273		ENSG00000229273	ENSG00000229273	processed_pseudogene	processed_pseudogene	2.7675	2.7675	2.245	2.245	1	1	0.00206267	0.0278385			1_to_1	identical gene model		1	1	1	1	diff_parts_same_contig		Gap, GRC Housekeeping	Gap, GRC Housekeeping	High Signal Region									0
iPSC_NPC	ENSG00000229274	LINC02829	ENSG00000229274	ENSG00000229274	lncRNA	lncRNA					0	0					1_to_1	identical gene model		4;3	4;3	2	2			Path Problem, Variation, GRC Housekeeping	Path Problem, Variation, GRC Housekeeping										0
iPSC_NPC	ENSG00000229275		ENSG00000229275	ENSG00000229275	lncRNA	lncRNA					0	0					1_to_1	identical gene model		4	4	1	1	new_contig_added		GRC Housekeeping, Clone Problem	GRC Housekeeping, Clone Problem										0
iPSC_NPC	ENSG00000229276	REV3L-IT1	ENSG00000229276	ENSG00000229276	lncRNA	lncRNA					0	0					1_to_1	identical gene model		2	2	1	1	diff_parts_same_contig										0	EFO_0000707	0.040276	0
iPSC_NPC	ENSG00000229278		ENSG00000229278	ENSG00000229278	lncRNA	lncRNA	1.03	1.03	1.03	1.03	0	0					1_to_1	identical gene model		3	3	1	1														0
iPSC_NPC	ENSG00000229280	EEF1DP6	ENSG00000229280	ENSG00000229280	processed_pseudogene	processed_pseudogene					0	0					1_to_1	identical gene model		1	1	1	1	diff_parts_same_contig													0
iPSC_NPC	ENSG00000229281	GPR53P	ENSG00000229281	ENSG00000229281	unprocessed_pseudogene	unprocessed_pseudogene					0	0					1_to_1	identical gene model		1	1	1	1			Path Problem, Variation, GRC Housekeeping	Path Problem, Variation, GRC Housekeeping										0
iPSC_NPC	ENSG00000229282		ENSG00000229282	ENSG00000229282	lncRNA	lncRNA	0.78	0.77	0.78	0.77	0	0					1_to_1	identical gene model		2	2	1	1														0
iPSC_NPC	ENSG00000229283		ENSG00000229283	ENSG00000229283	lncRNA	lncRNA					0	0					1_to_1	identical gene model		2	2	1	1	diff_parts_same_contig		Clone Problem, GRC Housekeeping											0
iPSC_NPC	ENSG00000229286		ENSG00000229286	ENSG00000229286	pseudogene	unprocessed_pseudogene					0	0					1_to_1	identical gene model		1	1	1	1	diff_parts_same_contig, new_contig_added		Missing sequence, Path Problem, Gap, Clone Problem	Missing sequence, Path Problem, Gap, Clone Problem	High Signal Region									0
iPSC_NPC	ENSG00000229287	FABP5P4	ENSG00000229287	ENSG00000229287	processed_pseudogene	processed_pseudogene					0	0					1_to_1	identical gene model		1	1	1	1														0
iPSC_NPC	ENSG00000229288		ENSG00000229288	ENSG00000229288	processed_pseudogene	processed_pseudogene					0	0					1_to_1	identical gene model		3	3	1	1	diff_parts_same_contig		Variation	Variation										0
iPSC_NPC	ENSG00000229289		ENSG00000229289	ENSG00000229289	lncRNA	lncRNA					0	0					1_to_1	identical gene model		2	2	1	1	diff_parts_same_contig, new_contig_added		GRC Housekeeping											0
iPSC_NPC	ENSG00000229291	LINC02768	ENSG00000229291	ENSG00000229291	lncRNA	lncRNA					0	0					1_to_1	identical gene model		2	2	1	1														0
iPSC_NPC	ENSG00000229292	RFPL4AL1	ENSG00000229292	ENSG00000229292	protein_coding	protein_coding					0	0					1_to_1	identical gene model		3	3	1	1	diff_parts_same_contig, new_contig_added										0	EFO_0004704	0.044629	0
iPSC_NPC	ENSG00000229294		ENSG00000229294	ENSG00000229294	lncRNA	lncRNA					0	0					1_to_1	identical gene model		2	2	1	1			Clone Problem								0	EFO_0000702	0.012171	0
iPSC_NPC	ENSG00000229297		ENSG00000229297	ENSG00000229297	lncRNA	lncRNA					0	0					1_to_1	identical gene model		2	2	1	1	diff_parts_same_contig													0
iPSC_NPC	ENSG00000229298	TUBB8P1	ENSG00000229298	ENSG00000229298	processed_pseudogene	processed_pseudogene	1.7375	1.7375	1.425	1.425	1	1	0.00206267	0.0278385			1_to_1	identical gene model		1	1	1	1														0
iPSC_NPC	ENSG00000229299	ZBTB46-AS2	ENSG00000229299	ENSG00000229299	lncRNA	lncRNA	11.005	10.995	13.1	13.09	1	1	0.00206267	0.0278385			1_to_1	identical gene model		2;2	2;2	2	2	diff_parts_same_contig													0
iPSC_NPC	ENSG00000229301		ENSG00000229301	ENSG00000229301	lncRNA	lncRNA					0	0					1_to_1	identical gene model		3	3	1	1														0
iPSC_NPC	ENSG00000229303	PPIAP25	ENSG00000229303	ENSG00000229303	processed_pseudogene	processed_pseudogene					0	0					1_to_1	identical gene model		1	1	1	1														0
iPSC_NPC	ENSG00000229305		ENSG00000229305	ENSG00000229305	processed_pseudogene	processed_pseudogene					0	0					1_to_1	identical gene model		4	4	1	1			GRC Housekeeping, Localization Problem											0
iPSC_NPC	ENSG00000229306		ENSG00000229306	ENSG00000229306	lncRNA	lncRNA					0	0					1_to_1	identical gene model		2	2	1	1			GRC Housekeeping, Gap	Gap, GRC Housekeeping, Localization Problem										0
iPSC_NPC	ENSG00000229307	LINC00459	ENSG00000229307	ENSG00000229307	lncRNA	lncRNA					0	0					1_to_1	identical gene model		2	2	1	1	diff_parts_same_contig										0	EFO_0000756	0.010348	0
iPSC_NPC	ENSG00000229309		ENSG00000229309	ENSG00000229309	lncRNA	lncRNA					0	0					1_to_1	identical gene model		6	6	1	1														0
iPSC_NPC	ENSG00000229310	RPP40P1	ENSG00000229310	ENSG00000229310	processed_pseudogene	processed_pseudogene					0	0					1_to_1	identical gene model		1	1	1	1														0
iPSC_NPC	ENSG00000229311		ENSG00000229311	ENSG00000229311	lincRNA	lncRNA					0	0					1_to_1	identical gene model		3	3	1	1	diff_parts_same_contig, new_contig_added		Gap, GRC Housekeeping, Path Problem	Gap, GRC Housekeeping										0
iPSC_NPC	ENSG00000229312		ENSG00000229312	ENSG00000229312	lncRNA	lncRNA					0	0					1_to_1	identical gene model		3	3	1	1			Variation	Variation							0	EFO_0000384	0.0026963	0
iPSC_NPC	ENSG00000229313		ENSG00000229313	ENSG00000229313	lncRNA	lncRNA					0	0					1_to_1	identical gene model		3	3	1	1														0
iPSC_NPC	ENSG00000229314	ORM1	ENSG00000229314	ENSG00000229314	protein_coding	protein_coding	1.58	1.575	1.58	1.575	1	1	0.00206267	0.0278385			1_to_1	identical gene model		6;4	6;4	2	2											0	EFO_0004908	0.32915	0
iPSC_NPC	ENSG00000229315	MCHR2-AS1	ENSG00000229315	ENSG00000229315	lncRNA	lncRNA					0	0					1_to_1	identical gene model		3;3;5;4;4;3;5;3;3	3;3;4;5;3;3;3;4;5	9	9	new_contig_added, diff_parts_same_contig													0
iPSC_NPC	ENSG00000229316	HMGB1P45	ENSG00000229316	ENSG00000229316	processed_pseudogene	processed_pseudogene					0	0					1_to_1	identical gene model		2	2	1	1	diff_parts_same_contig		Clone Problem											0
iPSC_NPC	ENSG00000229320	KRT8P12	ENSG00000229320	ENSG00000229320	transcribed_processed_pseudogene	transcribed_processed_pseudogene	18.5717	18.5633	18.97	18.96	1	1	0.00206245	0.0278385			1_to_1	identical gene model		3;1	3;1	2	2	diff_parts_same_contig													0
iPSC_NPC	ENSG00000229321		ENSG00000229321	ENSG00000229321	lncRNA	lncRNA	0.334	0.334	0.2	0.2	1	1	0.00206267	0.0278385			1_to_1	identical gene model		5;4;5;4;3	5;4;3;4;5	5	5	diff_parts_same_contig										0	EFO_0000702	0.0052496	0
iPSC_NPC	ENSG00000229322		ENSG00000229322	ENSG00000229322	processed_pseudogene	processed_pseudogene					0	0					1_to_1	identical gene model		1	1	1	1	new_contig_added, diff_parts_same_contig		Path Problem, Unknown	Unknown, Path Problem										0
iPSC_NPC	ENSG00000229324	NUTF2P7	ENSG00000229324	ENSG00000229324	processed_pseudogene	processed_pseudogene					0	0					1_to_1	identical gene model		1	1	1	1	diff_parts_same_contig		Gap											0
iPSC_NPC	ENSG00000229325	ACAP2-IT1	ENSG00000229325	ENSG00000229325	lncRNA	lncRNA	6.87	6.86	6.87	6.86	0	0					1_to_1	identical gene model		2	2	1	1														0
iPSC_NPC	ENSG00000229326	RPL17P15	ENSG00000229326	ENSG00000229326	processed_pseudogene	processed_pseudogene					0	0					1_to_1	identical gene model		3	3	1	1			Path Problem	Path Problem										0
iPSC_NPC	ENSG00000229327	EPC1-AS1	ENSG00000229327	ENSG00000229327	lncRNA	lncRNA					0	0					1_to_1	identical gene model		2	2	1	1				GRC Housekeeping							0	EFO_1001841	0.044022	0
iPSC_NPC	ENSG00000229330		ENSG00000229330	ENSG00000229330	lncRNA	lncRNA					0	0					1_to_1	identical gene model		3	3	1	1											0	EFO_0000305	0.0095075	0
iPSC_NPC	ENSG00000229331	GK-IT1	ENSG00000229331	ENSG00000229331	lncRNA	lncRNA					0	0					1_to_1	identical gene model		2	2	1	1											0	EFO_0000519	0.018169	0
iPSC_NPC	ENSG00000229332	PGBD4P8	ENSG00000229332	ENSG00000229332	processed_pseudogene	processed_pseudogene					0	0					1_to_1	identical gene model		1	1	1	1			Clone Problem											0
iPSC_NPC	ENSG00000229334	TMEM44-AS2	ENSG00000229334	ENSG00000229334	lncRNA	lncRNA	4.6	4.595	4.06	4.055	1	1	0.00206267	0.0278385			1_to_1	identical gene model		2	2	1	1														0
iPSC_NPC	ENSG00000229335	DANT1	ENSG00000229335	ENSG00000229335	lncRNA	lncRNA	4.58	4.58	4.58	4.58	1	1	0.00206267	0.0278385			1_to_1	identical gene model		2;3	3;2	2	2			Path Problem, Gap	Path Problem	High Signal Region	High Signal Region					0	EFO_0001064	0.010055	0
iPSC_NPC	ENSG00000229336	SREK1IP1P1	ENSG00000229336	ENSG00000229336	processed_pseudogene	processed_pseudogene					0	0					1_to_1	identical gene model		1	1	1	1	diff_parts_same_contig		GRC Housekeeping											0
iPSC_NPC	ENSG00000229337		ENSG00000229337	ENSG00000229337	lncRNA	lncRNA	1.94833	1.94667	1.975	1.975	1	1	0.00206267	0.0278385			1_to_1	identical gene model		2;2;3	3;2;2	3	3														0
iPSC_NPC	ENSG00000229338	NME2P3	ENSG00000229338	ENSG00000229338	processed_pseudogene	processed_pseudogene					0	0					1_to_1	identical gene model		2	2	1	1														0
iPSC_NPC	ENSG00000229339		ENSG00000229339	ENSG00000229339	processed_pseudogene	processed_pseudogene					0	0					1_to_1	identical gene model		1	1	1	1														0
iPSC_NPC	ENSG00000229344	MTCO2P12	ENSG00000229344	ENSG00000229344	unprocessed_pseudogene	unprocessed_pseudogene	102.917	102.875	92.285	92.27	1	1	0.00205992	0.0278385			1_to_1	identical gene model		1	1	1	1			Gap, Variation	Gap, Variation	High Signal Region	High Signal Region					0	MONDO_0008310	0.025871	0
iPSC_NPC	ENSG00000229345		ENSG00000229345	ENSG00000229345	lncRNA	lncRNA					0	0					1_to_1	identical gene model		3;3	3;3	2	2														0
iPSC_NPC	ENSG00000229347		ENSG00000229347	ENSG00000229347	processed_pseudogene	processed_pseudogene					0	0					1_to_1	identical gene model		1	1	1	1														0
iPSC_NPC	ENSG00000229348	HYI-AS1	ENSG00000229348	ENSG00000229348	lncRNA	lncRNA					0	0					1_to_1	identical gene model		2	2	1	1			Clone Problem											0
iPSC_NPC	ENSG00000229349	ACTG1P9	ENSG00000229349	ENSG00000229349	processed_pseudogene	processed_pseudogene					0	0					1_to_1	identical gene model		1	1	1	1			Variation, GRC Housekeeping	GRC Housekeeping										0
iPSC_NPC	ENSG00000229351	KRTAP9-11P	ENSG00000229351	ENSG00000229351	unprocessed_pseudogene	unprocessed_pseudogene					0	0					1_to_1	identical gene model		1	1	1	1			Variation, GRC Housekeeping	Variation, GRC Housekeeping										0
iPSC_NPC	ENSG00000229352		ENSG00000229352	ENSG00000229352	lncRNA	lncRNA	2	2	2	2	0	0					1_to_1	identical gene model		2	2	1	1														0
iPSC_NPC	ENSG00000229356	LRRC3-DT	ENSG00000229356	ENSG00000229356	lncRNA	lncRNA	0.64	0.64	0.64	0.64	0	0					1_to_1	identical gene model		4	4	1	1	diff_parts_same_contig													0
iPSC_NPC	ENSG00000229357	CYCSP51	ENSG00000229357	ENSG00000229357	processed_pseudogene	processed_pseudogene					0	0					1_to_1	identical gene model		1	1	1	1			GRC Housekeeping								0	EFO_0000616	0.040191	0
iPSC_NPC	ENSG00000229358	DPY19L1P1	ENSG00000229358	ENSG00000229358	unprocessed_pseudogene	unprocessed_pseudogene	2.02667	2.025	1.775	1.77	1	1	0.0020627	0.0278385			1_to_1	identical gene model		22	22	1	1											0	EFO_0007228	0.019218	0
iPSC_NPC	ENSG00000229359	PIN1P1	ENSG00000229359	ENSG00000229359	transcribed_processed_pseudogene	transcribed_processed_pseudogene					0	0					1_to_1	identical gene model		1;1	1;1	2	2			Clone Problem								0	EFO_0000616	0.0036958	0
iPSC_NPC	ENSG00000229360	PPP1R2P5	ENSG00000229360	ENSG00000229360	processed_pseudogene	processed_pseudogene					0	0					1_to_1	identical gene model		1	1	1	1			Path Problem	Path Problem							0	EFO_0000280	0.0036958	0
iPSC_NPC	ENSG00000229361	UBTFL7	ENSG00000229361	ENSG00000229361	processed_pseudogene	processed_pseudogene					0	0					1_to_1	identical gene model		1	1	1	1														0
iPSC_NPC	ENSG00000229365		ENSG00000229365	ENSG00000229365	processed_pseudogene	processed_pseudogene					0	0					1_to_1	identical gene model		1	1	1	1														0
iPSC_NPC	ENSG00000229367	HMGN2P19	ENSG00000229367	ENSG00000229367	processed_pseudogene	processed_pseudogene					0	0					1_to_1	identical gene model		1	1	1	1														0
iPSC_NPC	ENSG00000229368		ENSG00000229368	ENSG00000229368	lncRNA	lncRNA	3.31	3.3075	3.815	3.81	1	1	0.00206267	0.0278385			1_to_1	identical gene model		2	2	1	1	diff_parts_same_contig													0
iPSC_NPC	ENSG00000229369		ENSG00000229369	ENSG00000229369	processed_pseudogene	processed_pseudogene					0	0					1_to_1	identical gene model		2	2	1	1														0
iPSC_NPC	ENSG00000229370		ENSG00000229370	ENSG00000229370	lncRNA	lncRNA					0	0					1_to_1	identical gene model		2	2	1	1											0	EFO_0000676	0.023417	0
iPSC_NPC	ENSG00000229372	SZT2-AS1	ENSG00000229372	ENSG00000229372	lncRNA	lncRNA	2.69	2.69	2.3	2.3	1	1	0.00206267	0.0278385			1_to_1	identical gene model		2	2	1	1			Clone Problem											0
iPSC_NPC	ENSG00000229373	LINC00452	ENSG00000229373	ENSG00000229373	lncRNA	lncRNA					0	0					1_to_1	identical gene model		8;8;4	8;8;4	3	3			Gap, Path Problem	Gap, Path Problem	High Signal Region						0	EFO_1001056	0.012728	0
iPSC_NPC	ENSG00000229375	USP24P1	ENSG00000229375	ENSG00000229375	unprocessed_pseudogene	unprocessed_pseudogene					0	0					1_to_1	identical gene model		5	5	1	1	diff_parts_same_contig		Unknown	Unknown										0
iPSC_NPC	ENSG00000229376	CICP3	ENSG00000229376	ENSG00000229376	processed_pseudogene	processed_pseudogene	0.736667	0.736667	0.795	0.795	1	1	0.00206267	0.0278385			1_to_1	identical gene model		2	2	1	1	diff_parts_same_contig		GRC Housekeeping, Localization Problem		High Signal Region	High Signal Region								0
iPSC_NPC	ENSG00000229379		ENSG00000229379	ENSG00000229379	lncRNA	lncRNA					0	0					1_to_1	identical gene model		2	2	1	1	diff_parts_same_contig													0
iPSC_NPC	ENSG00000229380	PRKAR1B-AS2	ENSG00000229380	ENSG00000229380	lncRNA	lncRNA	3.11	3.11	3.11	3.11	0	0					1_to_1	identical gene model		2	2	1	1			Gap, Localization Problem	Gap, Localization Problem										0
iPSC_NPC	ENSG00000229382		ENSG00000229382	ENSG00000229382	lncRNA	lncRNA					0	0					1_to_1	identical gene model		2	2	1	1														0
iPSC_NPC	ENSG00000229384	HMGB1P16	ENSG00000229384	ENSG00000229384	processed_pseudogene	processed_pseudogene	0.84	0.83	0.84	0.83	0	0					1_to_1	identical gene model		1	1	1	1	diff_parts_same_contig, new_contig_added		Path Problem	Path Problem										0
iPSC_NPC	ENSG00000229385	CTNNA2-AS1	ENSG00000229385	ENSG00000229385	lncRNA	lncRNA	0.22	0.22	0.22	0.22	1	1	0.00206267	0.0278385			1_to_1	identical gene model		5;4;5	5;5;4	3	3														0
iPSC_NPC	ENSG00000229386	OR8B9P	ENSG00000229386	ENSG00000229386	transcribed_unprocessed_pseudogene	transcribed_unprocessed_pseudogene					0	0					1_to_1	identical gene model		1;2	2;1	2	2														0
iPSC_NPC	ENSG00000229388	TAF12-DT	ENSG00000229388	ENSG00000229388	lncRNA	lncRNA	0.84	0.84	0.84	0.84	1	1	0.00206267	0.0278385			1_to_1	identical gene model		2;2	2;2	2	2	new_contig_added		Clone Problem								0	EFO_0000702	0.0036063	0
iPSC_NPC	ENSG00000229389		ENSG00000229389	ENSG00000229389	transcribed_unprocessed_pseudogene	transcribed_unprocessed_pseudogene					0	0					1_to_1	identical gene model		4;1	4;1	2	2			Missing sequence, Variation	Missing sequence, Variation	High Signal Region	High Signal Region								0
iPSC_NPC	ENSG00000229390	MICD	ENSG00000229390	ENSG00000229390	unprocessed_pseudogene	unprocessed_pseudogene	0.61	0.61	0.61	0.61	0	0					1_to_1	identical gene model		3	3	1	1			Gap, Path Problem, Variation, GRC Housekeeping	Gap, Path Problem, Variation, GRC Housekeeping							0	EFO_0004194	0.0036958	0
iPSC_NPC	ENSG00000229391	HLA-DRB6	ENSG00000229391	ENSG00000229391	transcribed_unprocessed_pseudogene	transcribed_unprocessed_pseudogene					0	0					1_to_1	identical gene model		6;6;5	6;6;5	3	3			Path Problem, Variation, GRC Housekeeping	Path Problem, Variation, GRC Housekeeping							0	EFO_0000616	0.0073916	0
iPSC_NPC	ENSG00000229393		ENSG00000229393	ENSG00000229393	lncRNA	lncRNA	3.8725	3.87	4.035	4.035	1	1	0.00206267	0.0278385			1_to_1	identical gene model		2	2	1	1			Clone Problem	Clone Problem							0	EFO_0000384	0.0021506	0
iPSC_NPC	ENSG00000229395		ENSG00000229395	ENSG00000229395	lncRNA	lncRNA					0	0					1_to_1	identical gene model		2	2	1	1	diff_parts_same_contig													0
iPSC_NPC	ENSG00000229398		ENSG00000229398	ENSG00000229398	processed_pseudogene	processed_pseudogene					0	0					1_to_1	identical gene model		1	1	1	1														0
iPSC_NPC	ENSG00000229399		ENSG00000229399	ENSG00000229399	processed_pseudogene	processed_pseudogene					0	0					1_to_1	identical gene model		1	1	1	1	diff_parts_same_contig													0
iPSC_NPC	ENSG00000229400	CNIH3-AS1	ENSG00000229400	ENSG00000229400	lncRNA	lncRNA					0	0					1_to_1	identical gene model		3	3	1	1														0
iPSC_NPC	ENSG00000229401	MIR5689HG	ENSG00000229401	ENSG00000229401	lncRNA	lncRNA					0	0					1_to_1	identical gene model		4;2	2;4	2	2	diff_parts_same_contig													0
iPSC_NPC	ENSG00000229402		ENSG00000229402	ENSG00000229402	lncRNA	lncRNA					0	0					1_to_1	identical gene model		2	2	1	1	diff_parts_same_contig													0
iPSC_NPC	ENSG00000229403		ENSG00000229403	ENSG00000229403	lncRNA	lncRNA					0	0					1_to_1	identical gene model		2	2	1	1	new_contig_added, diff_parts_same_contig													0
iPSC_NPC	ENSG00000229404	LINC00858	ENSG00000229404	ENSG00000229404	lncRNA	lncRNA	2.674	2.674	2.66	2.66	1	1	0.00206267	0.0278385			1_to_1	identical gene model		6;3;5;4;6;3;6;7;4	6;5;4;6;3;6;7;4;3	9	9				GRC Housekeeping							0	EFO_0003060	0.037516	0
iPSC_NPC	ENSG00000229405		ENSG00000229405	ENSG00000229405	processed_pseudogene	processed_pseudogene					0	0					1_to_1	identical gene model		1	1	1	1														0
iPSC_NPC	ENSG00000229407		ENSG00000229407	ENSG00000229407	lncRNA	lncRNA					0	0					1_to_1	identical gene model		2;2	2;2	2	2											0	EFO_0005842	0.0043532	0
iPSC_NPC	ENSG00000229409		ENSG00000229409	ENSG00000229409	processed_pseudogene	processed_pseudogene					0	0					1_to_1	identical gene model		1	1	1	1			Clone Problem	Clone Problem										0
iPSC_NPC	ENSG00000229413		ENSG00000229413	ENSG00000229413	processed_pseudogene	processed_pseudogene	58.5433	58.51	60.96	60.9	1	1	0.00206268	0.0278385			1_to_1	identical gene model		1	1	1	1														0
iPSC_NPC	ENSG00000229414	KCNQ1-AS1	ENSG00000229414	ENSG00000229414	lncRNA	lncRNA	0.37	0.37	0.37	0.37	0	0					1_to_1	identical gene model		3	3	1	1	new_contig_added, diff_parts_same_contig		GRC Housekeeping	GRC Housekeeping										0
iPSC_NPC	ENSG00000229415	SFTA3	ENSG00000229415	ENSG00000229415	protein_coding	protein_coding	1.175	1.17	1.175	1.17	1	1	0.00206267	0.0278385			1_to_1	identical gene model		3;5;6;4;3;3;6;3;5	4;3;5;6;3;5;6;3;3	9	9											0	EFO_0000389	0.23602	0
iPSC_NPC	ENSG00000229417	NPM1P25	ENSG00000229417	ENSG00000229417	processed_pseudogene	processed_pseudogene					0	0					1_to_1	identical gene model		1	1	1	1	diff_parts_same_contig		Clone Problem	Clone Problem										0
iPSC_NPC	ENSG00000229418		ENSG00000229418	ENSG00000229418	lncRNA	lncRNA					0	0					1_to_1	identical gene model		4	4	1	1														0
iPSC_NPC	ENSG00000229419	RALGAPA1P1	ENSG00000229419	ENSG00000229419	processed_pseudogene	processed_pseudogene	1.51333	1.51333	1.585	1.585	1	1	0.00206273	0.0278385			1_to_1	identical gene model		1	1	1	1														0
iPSC_NPC	ENSG00000229421	H3P10	ENSG00000229421	ENSG00000229421	processed_pseudogene	processed_pseudogene					0	0					1_to_1	identical gene model		1	1	1	1											0	EFO_0000616	0.11844	0
iPSC_NPC	ENSG00000229422		ENSG00000229422	ENSG00000229422	lncRNA	lncRNA	1.56	1.56	1.67	1.67	1	1	0.00206267	0.0278385			1_to_1	identical gene model		1	1	1	1			Gap, Path Problem	Gap, Localization Problem, GRC Housekeeping	High Signal Region	High Signal Region					0	EFO_0001064	0.0061752	0
iPSC_NPC	ENSG00000229423	RPL27AP8	ENSG00000229423	ENSG00000229423	processed_pseudogene	processed_pseudogene					0	0					1_to_1	identical gene model		1	1	1	1					High Signal Region									0
iPSC_NPC	ENSG00000229424		ENSG00000229424	ENSG00000229424	lncRNA	lncRNA					0	0					1_to_1	identical gene model		3	3	1	1														0
iPSC_NPC	ENSG00000229425		ENSG00000229425	ENSG00000229425	lncRNA	lncRNA	0.346	0.344	0.29	0.28	1	1	0.00206267	0.0278385			1_to_1	identical gene model		10;7;12;3;10;5;9;3;11;4;6;10;3;5;3;4;6;4;4;8;7;2;4;3	7;6;5;2;7;12;10;11;9;10;10;8;3;3;6;4;4;3;4;3;4;3;5;4	24	24	diff_parts_same_contig, new_contig_added		GRC Housekeeping	GRC Housekeeping							0	EFO_0000326	0.036219	0
iPSC_NPC	ENSG00000229427	ANKRD26P4	ENSG00000229427	ENSG00000229427	processed_pseudogene	processed_pseudogene	0.683333	0.683333	0.74	0.74	1	1	0.00206267	0.0278385			1_to_1	identical gene model		2	2	1	1	diff_parts_same_contig													0
iPSC_NPC	ENSG00000229431	MED8-AS1	ENSG00000229431	ENSG00000229431	lncRNA	lncRNA	2.14167	2.14167	1.915	1.915	1	1	0.00206267	0.0278385			1_to_1	identical gene model		4	4	1	1	diff_parts_same_contig		Clone Problem											0
iPSC_NPC	ENSG00000229433	LINC02069	ENSG00000229433	ENSG00000229433	lncRNA	lncRNA	0.235	0.235	0.235	0.235	1	1	0.00206267	0.0278385			1_to_1	identical gene model		3;4;4	4;3;4	3	3											0	EFO_0000305	0.026441	0
iPSC_NPC	ENSG00000229434		ENSG00000229434	ENSG00000229434	lncRNA	lncRNA					0	0					1_to_1	identical gene model		2	2	1	1	diff_parts_same_contig													0
iPSC_NPC	ENSG00000229435	PIP5K1P2	ENSG00000229435	ENSG00000229435	unprocessed_pseudogene	unprocessed_pseudogene					0	0					1_to_1	identical gene model		3	3	1	1	diff_parts_same_contig		Localization Problem	Localization Problem										0
iPSC_NPC	ENSG00000229436		ENSG00000229436	ENSG00000229436	processed_pseudogene	processed_pseudogene					0	0					1_to_1	identical gene model		1	1	1	1	diff_parts_same_contig													0
iPSC_NPC	ENSG00000229437	LINC00366	ENSG00000229437	ENSG00000229437	lncRNA	lncRNA					0	0					1_to_1	identical gene model		3;4;6;5	4;6;5;3	4	4	diff_parts_same_contig		Path Problem	Path Problem										0
iPSC_NPC	ENSG00000229440		ENSG00000229440	ENSG00000229440	processed_pseudogene	processed_pseudogene					0	0					1_to_1	identical gene model		1	1	1	1	diff_parts_same_contig		Clone Problem											0
iPSC_NPC	ENSG00000229442	THEMIS3P	ENSG00000229442	ENSG00000229442	unitary_pseudogene	unitary_pseudogene					0	0					1_to_1	identical gene model		3	3	1	1														0
iPSC_NPC	ENSG00000229443	LINC00433	ENSG00000229443	ENSG00000229443	lncRNA	lncRNA					0	0					1_to_1	identical gene model		3;2;5;6	6;5;3;2	4	4	diff_parts_same_contig													0
iPSC_NPC	ENSG00000229444	ST3GAL3-AS1	ENSG00000229444	ENSG00000229444	lncRNA	lncRNA					0	0					1_to_1	identical gene model		4	4	1	1	new_contig_added, diff_parts_same_contig		Clone Problem								0	MONDO_0018531	0.019601	0
iPSC_NPC	ENSG00000229447		ENSG00000229447	ENSG00000229447	processed_pseudogene	processed_pseudogene	14.19	14.1833	12.055	12.04	1	1	0.00206267	0.0278385			1_to_1	identical gene model		1	1	1	1			Clone Problem											0
iPSC_NPC	ENSG00000229452	CPVL-AS1	ENSG00000229452	ENSG00000229452	lncRNA	lncRNA					0	0					1_to_1	identical gene model		3	3	1	1														0
iPSC_NPC	ENSG00000229453	SPINK8	ENSG00000229453	ENSG00000229453	protein_coding	protein_coding					0	0					1_to_1	identical gene model		5	5	1	1	diff_parts_same_contig										0	EFO_0006336	0.29929	0
iPSC_NPC	ENSG00000229454		ENSG00000229454	ENSG00000229454	lncRNA	lncRNA					0	0					1_to_1	identical gene model		3	3	1	1														0
iPSC_NPC	ENSG00000229455	RPS10P18	ENSG00000229455	ENSG00000229455	processed_pseudogene	processed_pseudogene					0	0					1_to_1	identical gene model		2	2	1	1														0
iPSC_NPC	ENSG00000229456	RLIMP1	ENSG00000229456	ENSG00000229456	processed_pseudogene	processed_pseudogene					0	0					1_to_1	identical gene model		3	3	1	1	diff_parts_same_contig													0
iPSC_NPC	ENSG00000229457	LINC01789	ENSG00000229457	ENSG00000229457	lncRNA	lncRNA					0	0					1_to_1	identical gene model		4;6	4;6	2	2	new_contig_added, diff_parts_same_contig		Path Problem	Path Problem										0
iPSC_NPC	ENSG00000229458		ENSG00000229458	ENSG00000229458	lncRNA	lncRNA					0	0					1_to_1	identical gene model		3	3	1	1				GRC Housekeeping							0	MONDO_0100096	0.0095545	0
iPSC_NPC	ENSG00000229459		ENSG00000229459	ENSG00000229459	lncRNA	lncRNA					0	0					1_to_1	identical gene model		4	4	1	1														0
iPSC_NPC	ENSG00000229462	WDR4P2	ENSG00000229462	ENSG00000229462	unprocessed_pseudogene	unprocessed_pseudogene					0	0					1_to_1	identical gene model		3	3	1	1														0
iPSC_NPC	ENSG00000229463	LYST-AS1	ENSG00000229463	ENSG00000229463	lncRNA	lncRNA					0	0					1_to_1	identical gene model		2	2	1	1														0
iPSC_NPC	ENSG00000229466	LINC02627	ENSG00000229466	ENSG00000229466	lncRNA	lncRNA					0	0					1_to_1	identical gene model		4;3;4	4;4;3	3	3														0
iPSC_NPC	ENSG00000229468	RPL39P18	ENSG00000229468	ENSG00000229468	processed_pseudogene	processed_pseudogene					0	0					1_to_1	identical gene model		1	1	1	1														0
iPSC_NPC	ENSG00000229473	RGS17P1	ENSG00000229473	ENSG00000229473	processed_pseudogene	processed_pseudogene	1.27	1.27	1.27	1.27	0	0					1_to_1	identical gene model		1	1	1	1					High Signal Region									0
iPSC_NPC	ENSG00000229474	PATL2	ENSG00000229474	ENSG00000229474	protein_coding	protein_coding	0.903333	0.9	0.66	0.66	1	1	0.00206267	0.0278385			1_to_1	identical gene model		16;2;7;2;3;5;15;15;3	15;16;2;3;15;3;7;5;2	9	9	diff_parts_same_contig		GRC Housekeeping	GRC Housekeeping			1	Oocyte maturation defect 4	3	known_molec_cause	0	Orphanet_404469	0.63332	0
iPSC_NPC	ENSG00000229478	ROBO2P1	ENSG00000229478	ENSG00000229478	processed_pseudogene	processed_pseudogene					0	0					1_to_1	identical gene model		1	1	1	1	diff_parts_same_contig													0
iPSC_NPC	ENSG00000229483	LINC00362	ENSG00000229483	ENSG00000229483	lncRNA	lncRNA					0	0					1_to_1	identical gene model		2	2	1	1														0
iPSC_NPC	ENSG00000229484	LINC02766	ENSG00000229484	ENSG00000229484	lncRNA	lncRNA	1.62	1.62	1.62	1.62	0	0					1_to_1	identical gene model		2	2	1	1	new_contig_added		Path Problem, GRC Housekeeping, Localization Problem	Path Problem							0	EFO_0000519	0.013317	0
iPSC_NPC	ENSG00000229485	KSR1P1	ENSG00000229485	ENSG00000229485	processed_pseudogene	processed_pseudogene					0	0					1_to_1	identical gene model		1	1	1	1	diff_parts_same_contig		GRC Housekeeping, Localization Problem, Gap	Gap, GRC Housekeeping	High Signal Region									0
iPSC_NPC	ENSG00000229486		ENSG00000229486	ENSG00000229486	processed_pseudogene	processed_pseudogene					0	0					1_to_1	identical gene model		5	5	1	1	diff_parts_same_contig		Clone Problem, GRC Housekeeping											0
iPSC_NPC	ENSG00000229487	ALG13-AS1	ENSG00000229487	ENSG00000229487	lncRNA	lncRNA					0	0					1_to_1	identical gene model		2	2	1	1			Localization Problem, Gap								0	MONDO_0018531	0.015338	0
iPSC_NPC	ENSG00000229491		ENSG00000229491	ENSG00000229491	lncRNA	lncRNA	0.54	0.54	0.54	0.54	0	0					1_to_1	identical gene model		4;6;4	4;4;6	3	3											0	EFO_0000729	0.0061763	0
iPSC_NPC	ENSG00000229492		ENSG00000229492	ENSG00000229492	processed_pseudogene	processed_pseudogene	0.664	0.664	0.59	0.59	1	1	0.00206267	0.0278385			1_to_1	identical gene model		1	1	1	1	new_contig_added, diff_parts_same_contig		Clone Problem	Clone Problem										0
iPSC_NPC	ENSG00000229494		ENSG00000229494	ENSG00000229494	lncRNA	lncRNA					0	0					1_to_1	identical gene model		6;7;7;6;7;6;6;6;6	6;6;7;7;7;6;6;6;6	9	9														0
iPSC_NPC	ENSG00000229495		ENSG00000229495	ENSG00000229495	lncRNA	lncRNA	0.11	0.11	0.11	0.11	0	0					1_to_1	identical gene model		2	2	1	1			GRC Housekeeping	GRC Housekeeping							0	MONDO_0100096	0.0066675	0
iPSC_NPC	ENSG00000229497		ENSG00000229497	ENSG00000229497	processed_pseudogene	processed_pseudogene					0	0					1_to_1	identical gene model		1	1	1	1	diff_parts_same_contig													0
iPSC_NPC	ENSG00000229498		ENSG00000229498	ENSG00000229498	lncRNA	lncRNA					0	0					1_to_1	identical gene model		3	3	1	1											0	EFO_0000699	0.0017472	0
iPSC_NPC	ENSG00000229500	RPL17P1	ENSG00000229500	ENSG00000229500	processed_pseudogene	processed_pseudogene					0	0					1_to_1	identical gene model		1	1	1	1	diff_parts_same_contig													0
iPSC_NPC	ENSG00000229502		ENSG00000229502	ENSG00000229502	lncRNA	lncRNA					0	0					1_to_1	identical gene model		3;3	3;3	2	2											0	EFO_0002496	0.042738	0
iPSC_NPC	ENSG00000229503	RPL21P37	ENSG00000229503	ENSG00000229503	processed_pseudogene	processed_pseudogene	1.63	1.63	1.63	1.63	0	0					1_to_1	identical gene model		1	1	1	1	diff_parts_same_contig													0
iPSC_NPC	ENSG00000229505		ENSG00000229505	ENSG00000229505	processed_pseudogene	processed_pseudogene					0	0					1_to_1	identical gene model		1	1	1	1			Clone Problem, GRC Housekeeping											0
iPSC_NPC	ENSG00000229508	PHKG1P4	ENSG00000229508	ENSG00000229508	unprocessed_pseudogene	unprocessed_pseudogene					0	0					1_to_1	identical gene model		2	2	1	1	diff_parts_same_contig		Gap	Gap										0
iPSC_NPC	ENSG00000229509		ENSG00000229509	ENSG00000229509	unprocessed_pseudogene	unprocessed_pseudogene					0	0					1_to_1	identical gene model		1	1	1	1	new_contig_added		Gap, Path Problem	Gap, Path Problem										0
iPSC_NPC	ENSG00000229511	GAS2L1P1	ENSG00000229511	ENSG00000229511	processed_pseudogene	processed_pseudogene	0.25	0.25	0.25	0.25	0	0					1_to_1	identical gene model		1	1	1	1														0
iPSC_NPC	ENSG00000229512		ENSG00000229512	ENSG00000229512	lncRNA	lncRNA	9.52	9.515	9.52	9.515	1	1	0.00206267	0.0278385			1_to_1	identical gene model		2	2	1	1														0
iPSC_NPC	ENSG00000229515	FLT1P1	ENSG00000229515	ENSG00000229515	processed_pseudogene	processed_pseudogene					0	0					1_to_1	identical gene model		1	1	1	1	diff_parts_same_contig										0	EFO_0000616	0.0014783	0
iPSC_NPC	ENSG00000229519		ENSG00000229519	ENSG00000229519	processed_pseudogene	processed_pseudogene	3.15667	3.15333	1.96	1.96	1	1	0.00206267	0.0278385			1_to_1	identical gene model		2	2	1	1			GRC Housekeeping, Localization Problem											0
iPSC_NPC	ENSG00000229520	LINC00404	ENSG00000229520	ENSG00000229520	lncRNA	lncRNA	16.5933	16.5817	13.43	13.415	1	1	0.00206267	0.0278385			1_to_1	identical gene model		2	2	1	1											0	EFO_0001064	0.050492	0
iPSC_NPC	ENSG00000229521	MYCBP2-AS2	ENSG00000229521	ENSG00000229521	lncRNA	lncRNA					0	0					1_to_1	identical gene model		2	2	1	1											0	EFO_0000707	0.043463	0
iPSC_NPC	ENSG00000229522	LINC01523	ENSG00000229522	ENSG00000229522	lncRNA	lncRNA					0	0					1_to_1	identical gene model		2	2	1	1	diff_parts_same_contig													0
iPSC_NPC	ENSG00000229525	DNPEP-AS1	ENSG00000229525	ENSG00000229525	lncRNA	lncRNA	0.5925	0.5925	0.6	0.6	1	1	0.00206267	0.0278385			1_to_1	identical gene model		2	2	1	1	diff_parts_same_contig										0	EFO_0000384	0.017697	0
iPSC_NPC	ENSG00000229526	KRT16P4	ENSG00000229526	ENSG00000229526	transcribed_processed_pseudogene	transcribed_processed_pseudogene					0	0					1_to_1	identical gene model		1;2	1;2	2	2			Variation, GRC Housekeeping, Localization Problem	Variation										0
iPSC_NPC	ENSG00000229528		ENSG00000229528	ENSG00000229528	lncRNA	lncRNA					0	0					1_to_1	identical gene model		3	3	1	1	diff_parts_same_contig		Clone Problem											0
iPSC_NPC	ENSG00000229530		ENSG00000229530	ENSG00000229530	processed_pseudogene	processed_pseudogene					0	0					1_to_1	identical gene model		2	2	1	1														0
iPSC_NPC	ENSG00000229531	RABGAP1L-AS1	ENSG00000229531	ENSG00000229531	lncRNA	lncRNA					0	0					1_to_1	identical gene model		3;6	6;3	2	2	new_contig_added, diff_parts_same_contig										0	EFO_0000305	0.016581	0
iPSC_NPC	ENSG00000229532		ENSG00000229532	ENSG00000229532	processed_pseudogene	processed_pseudogene					0	0					1_to_1	identical gene model		3	3	1	1														0
iPSC_NPC	ENSG00000229533		ENSG00000229533	ENSG00000229533	lncRNA	lncRNA	0.21	0.21	0.21	0.21	0	0					1_to_1	identical gene model		2	2	1	1											0	MONDO_0016033	0.025871	0
iPSC_NPC	ENSG00000229534	HNRNPA1P53	ENSG00000229534	ENSG00000229534	processed_pseudogene	processed_pseudogene	0.47	0.47	0.47	0.47	1	1	0.00206267	0.0278385			1_to_1	identical gene model		1	1	1	1														0
iPSC_NPC	ENSG00000229536	LINC02572	ENSG00000229536	ENSG00000229536	lncRNA	lncRNA	1.26	1.26	1.32	1.32	1	1	0.00206267	0.0278385			1_to_1	identical gene model		2;6;3;6;3	6;6;3;3;2	5	5	diff_parts_same_contig		Path Problem	Path Problem							0	HP_0001636	0.0026849	0
iPSC_NPC	ENSG00000229537	LINC01739	ENSG00000229537	ENSG00000229537	lncRNA	lncRNA					0	0					1_to_1	identical gene model		3;2;2;4;2	2;3;2;2;4	5	5			Clone Problem											0
iPSC_NPC	ENSG00000229539	PANK2-AS1	ENSG00000229539	ENSG00000229539	lncRNA	lncRNA	6.14333	6.14	5.185	5.185	1	1	0.00206267	0.0278385			1_to_1	identical gene model		2	2	1	1											0	MONDO_0100096	0.0083528	0
iPSC_NPC	ENSG00000229541	GAPDHP26	ENSG00000229541	ENSG00000229541	processed_pseudogene	processed_pseudogene					0	0					1_to_1	identical gene model		1	1	1	1	diff_parts_same_contig													0
iPSC_NPC	ENSG00000229543		ENSG00000229543	ENSG00000229543	lncRNA	lncRNA					0	0					1_to_1	identical gene model		2	2	1	1	diff_parts_same_contig			GRC Housekeeping							0	MONDO_0100096	0.0037555	0
iPSC_NPC	ENSG00000229544	NKX1-2	ENSG00000229544	ENSG00000229544	protein_coding	protein_coding	0.313333	0.35	0.37	0.35	1	1	0.347128	0.243587			1_to_1	identical gene model		2	2	1	1											0	EFO_0004517	0.080062	0
iPSC_NPC	ENSG00000229546	LINC00428	ENSG00000229546	ENSG00000229546	lncRNA	lncRNA					0	0					1_to_1	identical gene model		2	2	1	1														0
iPSC_NPC	ENSG00000229547	UBE2DNL	ENSG00000229547	ENSG00000229547	transcribed_processed_pseudogene	transcribed_processed_pseudogene					0	0					1_to_1	identical gene model		2;2;1;1	1;2;2;1	4	4	diff_parts_same_contig		Localization Problem, Gap											0
iPSC_NPC	ENSG00000229550		ENSG00000229550	ENSG00000229550	lncRNA	lncRNA					0	0					1_to_1	identical gene model		3	3	1	1	diff_parts_same_contig										0	EFO_0000702	0.0048273	0
iPSC_NPC	ENSG00000229554	RPL21P24	ENSG00000229554	ENSG00000229554	processed_pseudogene	processed_pseudogene					0	0					1_to_1	identical gene model		1	1	1	1			Clone Problem											0
iPSC_NPC	ENSG00000229557	LINC00379	ENSG00000229557	ENSG00000229557	lncRNA	lncRNA	5.92	5.92	5.92	5.92	0	0					1_to_1	identical gene model		2;3	2;3	2	2											0	EFO_0001064	0.0072461	0
iPSC_NPC	ENSG00000229558	SACS-AS1	ENSG00000229558	ENSG00000229558	lncRNA	lncRNA	0.931667	0.931667	0.8	0.8	1	1	0.00206267	0.0278385			1_to_1	identical gene model		2	2	1	1											0	Orphanet_2309	0.0036958	0
iPSC_NPC	ENSG00000229559		ENSG00000229559	ENSG00000229559	transcribed_processed_pseudogene	transcribed_processed_pseudogene					0	0					1_to_1	identical gene model		2;3	3;2	2	2			Variation, GRC Housekeeping	GRC Housekeeping										0
iPSC_NPC	ENSG00000229560	LYARP1	ENSG00000229560	ENSG00000229560	processed_pseudogene	processed_pseudogene					0	0					1_to_1	identical gene model		1	1	1	1														0
iPSC_NPC	ENSG00000229562	ZFYVE9P1	ENSG00000229562	ENSG00000229562	processed_pseudogene	processed_pseudogene	0.29	0.29	0.29	0.29	0	0					1_to_1	identical gene model		1	1	1	1														0
iPSC_NPC	ENSG00000229563	LINC01204	ENSG00000229563	ENSG00000229563	lncRNA	lncRNA					0	0					1_to_1	identical gene model		5;3;4;4;3;2	3;4;4;5;2;3	6	6											0	EFO_0000641	0.0051678	0
iPSC_NPC	ENSG00000229565	LINC02264	ENSG00000229565	ENSG00000229565	lncRNA	lncRNA					0	0					1_to_1	identical gene model		2;2;3;4;3;2	2;3;2;3;4;2	6	6														0
iPSC_NPC	ENSG00000229567		ENSG00000229567	ENSG00000229567	processed_pseudogene	processed_pseudogene					0	0					1_to_1	identical gene model		1	1	1	1			Clone Problem, GRC Housekeeping											0
iPSC_NPC	ENSG00000229568	SMC4P1	ENSG00000229568	ENSG00000229568	unprocessed_pseudogene	unprocessed_pseudogene					0	0					1_to_1	identical gene model		2	2	1	1			Path Problem	Path Problem										0
iPSC_NPC	ENSG00000229569		ENSG00000229569	ENSG00000229569	lncRNA	lncRNA					0	0					1_to_1	identical gene model		2	2	1	1				GRC Housekeeping							0	EFO_0000365	0.040247	0
iPSC_NPC	ENSG00000229570	GAPDHP58	ENSG00000229570	ENSG00000229570	processed_pseudogene	processed_pseudogene					0	0					1_to_1	identical gene model		1	1	1	1	new_contig_added		Clone Problem, GRC Housekeeping											0
iPSC_NPC	ENSG00000229571	PRAMEF25	ENSG00000229571	ENSG00000229571	protein_coding	protein_coding					0	0					1_to_1	transcript_count_diff		2	4	1	1	new_contig_added	yes	GRC Housekeeping, Missing sequence, Gap, Path Problem, Localization Problem	Missing sequence, Gap, GRC Housekeeping, Path Problem							0	EFO_0000279	0.094988	0
iPSC_NPC	ENSG00000229572	EIF4BP4	ENSG00000229572	ENSG00000229572	processed_pseudogene	processed_pseudogene					0	0					1_to_1	identical gene model		1	1	1	1			Variation	Variation										0
iPSC_NPC	ENSG00000229578	LINC00358	ENSG00000229578	ENSG00000229578	lncRNA	lncRNA					0	0					1_to_1	identical gene model		2;3	3;2	2	2											0	EFO_0000305	0.036588	0
iPSC_NPC	ENSG00000229579	USP17L26	ENSG00000229579	ENSG00000229579	protein_coding	protein_coding					0	0					1_to_1	identical gene model		1	1	1	1	diff_parts_same_contig		Gap, GRC Housekeeping, Localization Problem	Gap	High Signal Region	High Signal Region					0	EFO_0000199	0.0029566	0
iPSC_NPC	ENSG00000229582	PBX3-DT	ENSG00000229582	ENSG00000229582	lncRNA	lncRNA					0	0					1_to_1	identical gene model		2;1;1	2;1;1	3	3	diff_parts_same_contig													0
iPSC_NPC	ENSG00000229585	RPL21P44	ENSG00000229585	ENSG00000229585	processed_pseudogene	processed_pseudogene	2.46	2.45	2.46	2.45	0	0					1_to_1	identical gene model		1	1	1	1	diff_parts_same_contig													0
iPSC_NPC	ENSG00000229586	TNPO1P3	ENSG00000229586	ENSG00000229586	processed_pseudogene	processed_pseudogene	0.11	0.11	0.11	0.11	0	0					1_to_1	identical gene model		1	1	1	1			GRC Housekeeping, Localization Problem											0
iPSC_NPC	ENSG00000229587		ENSG00000229587	ENSG00000229587	lncRNA	lncRNA	0.7	0.69	0.7	0.69	0	0					1_to_1	identical gene model		2	2	1	1											0	EFO_0000305	0.03732	0
iPSC_NPC	ENSG00000229588		ENSG00000229588	ENSG00000229588	lncRNA	lncRNA					0	0					1_to_1	identical gene model		3;3	3;3	2	2											0	EFO_0000305	0.036588	0
iPSC_NPC	ENSG00000229589	ACVR2B-AS1	ENSG00000229589	ENSG00000229589	lncRNA	lncRNA	5.82167	5.82	6.01	6.015	1	1	0.00206275	0.0278385			1_to_1	identical gene model		2	2	1	1											0	EFO_0000676	0.0037988	0
iPSC_NPC	ENSG00000229590	MSX2P1	ENSG00000229590	ENSG00000229590	processed_pseudogene	processed_pseudogene					0	0					1_to_1	identical gene model		1	1	1	1			GRC Housekeeping, Path Problem, Gap	GRC Housekeeping, Gap							0	EFO_0000616;EFO_0000311	0.0014783	0
iPSC_NPC	ENSG00000229591		ENSG00000229591	ENSG00000229591	lncRNA	lncRNA	1.1275	1.1275	1.16	1.16	1	1	0.00206267	0.0278385			1_to_1	identical gene model		2	2	1	1	diff_parts_same_contig													0
iPSC_NPC	ENSG00000229593	SUCLA2P3	ENSG00000229593	ENSG00000229593	processed_pseudogene	processed_pseudogene					0	0					1_to_1	identical gene model		3	3	1	1	diff_parts_same_contig													0
iPSC_NPC	ENSG00000229594		ENSG00000229594	ENSG00000229594	unprocessed_pseudogene	unprocessed_pseudogene					0	0					1_to_1	identical gene model		3	3	1	1			Gap											0
iPSC_NPC	ENSG00000229595		ENSG00000229595	ENSG00000229595	processed_pseudogene	processed_pseudogene					0	0					1_to_1	identical gene model		1	1	1	1	diff_parts_same_contig													0
iPSC_NPC	ENSG00000229596	MYL12BP3	ENSG00000229596	ENSG00000229596	processed_pseudogene	processed_pseudogene					0	0					1_to_1	identical gene model		1	1	1	1			Path Problem, Variation, GRC Housekeeping	Path Problem, Variation, GRC Housekeeping										0
iPSC_NPC	ENSG00000229598	PRDX3P1	ENSG00000229598	ENSG00000229598	processed_pseudogene	processed_pseudogene	3.7	3.69667	2.825	2.82	1	1	0.00206267	0.0278385			1_to_1	identical gene model		1	1	1	1	diff_parts_same_contig		Clone Problem	Clone Problem										0
iPSC_NPC	ENSG00000229599	LINC00411	ENSG00000229599	ENSG00000229599	lncRNA	lncRNA					0	0					1_to_1	identical gene model		3;2;3	3;3;2	3	3	diff_parts_same_contig		GRC Housekeeping	GRC Housekeeping										0
iPSC_NPC	ENSG00000229600		ENSG00000229600	ENSG00000229600	lncRNA	lncRNA					0	0					1_to_1	identical gene model		2	2	1	1	diff_parts_same_contig													0
iPSC_NPC	ENSG00000229601		ENSG00000229601	ENSG00000229601	processed_pseudogene	processed_pseudogene	5.26	5.26	5.26	5.26	0	0					1_to_1	identical gene model		1	1	1	1			Gap											0
iPSC_NPC	ENSG00000229603		ENSG00000229603	ENSG00000229603	lncRNA	lncRNA					0	0					1_to_1	identical gene model		4	4	1	1														0
iPSC_NPC	ENSG00000229604	MTATP8P2	ENSG00000229604	ENSG00000229604	processed_pseudogene	processed_pseudogene	21.17	21.16	21.17	21.16	0	0					1_to_1	identical gene model		1	1	1	1			Path Problem	Path Problem, Gap	High Signal Region	High Signal Region								0
iPSC_NPC	ENSG00000229605	RPL21P93	ENSG00000229605	ENSG00000229605	processed_pseudogene	processed_pseudogene	1.17	1.165	1.17	1.165	1	1	0.00206267	0.0278385			1_to_1	identical gene model		1	1	1	1				GRC Housekeeping										0
iPSC_NPC	ENSG00000229606	LINC01718	ENSG00000229606	ENSG00000229606	lncRNA	lncRNA					0	0					1_to_1	identical gene model		2;3	3;2	2	2	diff_parts_same_contig													0
iPSC_NPC	ENSG00000229607		ENSG00000229607	ENSG00000229607	lncRNA	lncRNA					0	0					1_to_1	identical gene model		2	2	1	1			Clone Problem											0
iPSC_NPC	ENSG00000229608	GOLGA2P4	ENSG00000229608	ENSG00000229608	unprocessed_pseudogene	unprocessed_pseudogene					0	0					1_to_1	identical gene model		7	7	1	1	diff_parts_same_contig		Clone Problem	Clone Problem										0
iPSC_NPC	ENSG00000229609	LINC01079	ENSG00000229609	ENSG00000229609	lncRNA	lncRNA					0	0					1_to_1	identical gene model		2	2	1	1	diff_parts_same_contig													0
iPSC_NPC	ENSG00000229611	LINC02851	ENSG00000229611	ENSG00000229611	lncRNA	lncRNA					0	0					1_to_1	identical gene model		3;3	3;3	2	2														0
iPSC_NPC	ENSG00000229612	SUMO1P2	ENSG00000229612	ENSG00000229612	processed_pseudogene	processed_pseudogene					0	0					1_to_1	identical gene model		1	1	1	1														0
iPSC_NPC	ENSG00000229613	LINC01501	ENSG00000229613	ENSG00000229613	lncRNA	lncRNA	0.85	0.84	0.85	0.84	0	0					1_to_1	identical gene model		2;2;6;4;5;4;4;7;7;3;3;5;3;5;3	7;4;7;5;4;3;6;5;2;4;5;3;3;2;3	15	15	new_contig_added, diff_parts_same_contig										0	EFO_0005045	0.002549	0
iPSC_NPC	ENSG00000229616		ENSG00000229616	ENSG00000229616	unprocessed_pseudogene	unprocessed_pseudogene					0	0					1_to_1	identical gene model		1	1	1	1	diff_parts_same_contig			GRC Housekeeping										0
iPSC_NPC	ENSG00000229618		ENSG00000229618	ENSG00000229618	lncRNA	lncRNA	0.16	0.16	0.16	0.16	0	0	0.00206267	0.0278385			1_to_1	identical gene model		5;2;7;6;8;7;5;6;4;5;2	8;6;2;4;7;2;5;5;6;5;7	11	11	new_contig_added, diff_parts_same_contig										0	EFO_0000676	0.018109	0
iPSC_NPC	ENSG00000229619	MBNL1-AS1	ENSG00000229619	ENSG00000229619	lncRNA	lncRNA	0.16	0.16	0.16	0.16	1	1	0.00206267	0.0278385			1_to_1	identical gene model		2;2;2;2	2;2;2;2	4	4	diff_parts_same_contig, new_contig_added										0	EFO_0005842	0.019638	0
iPSC_NPC	ENSG00000229621	LINC01822	ENSG00000229621	ENSG00000229621	lncRNA	lncRNA					0	0					1_to_1	identical gene model		3;5;5;4	4;3;5;5	4	4			Clone Problem	Clone Problem										0
iPSC_NPC	ENSG00000229622	MTND5P2	ENSG00000229622	ENSG00000229622	processed_pseudogene	processed_pseudogene					0	0					1_to_1	identical gene model		2	2	1	1														0
iPSC_NPC	ENSG00000229623	METTL21AP1	ENSG00000229623	ENSG00000229623	processed_pseudogene	processed_pseudogene					0	0					1_to_1	identical gene model		1	1	1	1	diff_parts_same_contig		GRC Housekeeping											0
iPSC_NPC	ENSG00000229625		ENSG00000229625	ENSG00000229625	lncRNA	lncRNA					0	0					1_to_1	identical gene model		3	3	1	1				GRC Housekeeping							0	EFO_0000384	0.0018959	0
iPSC_NPC	ENSG00000229626	PIGCP2	ENSG00000229626	ENSG00000229626	processed_pseudogene	processed_pseudogene					0	0					1_to_1	identical gene model		1	1	1	1	diff_parts_same_contig													0
iPSC_NPC	ENSG00000229627	BSNDP4	ENSG00000229627	ENSG00000229627	processed_pseudogene	processed_pseudogene					0	0					1_to_1	identical gene model		1	1	1	1			GRC Housekeeping, Localization Problem		High Signal Region									0
iPSC_NPC	ENSG00000229628		ENSG00000229628	ENSG00000229628	lncRNA	lncRNA					0	0					1_to_1	identical gene model		2	2	1	1	diff_parts_same_contig													0
iPSC_NPC	ENSG00000229629		ENSG00000229629	ENSG00000229629	processed_pseudogene	processed_pseudogene					0	0					1_to_1	identical gene model		1	1	1	1														0
iPSC_NPC	ENSG00000229630	LINC01264	ENSG00000229630	ENSG00000229630	lncRNA	lncRNA					0	0					1_to_1	identical gene model		3	3	1	1				GRC Housekeeping							0	EFO_1000044	0.035857	0
iPSC_NPC	ENSG00000229635		ENSG00000229635	ENSG00000229635	processed_pseudogene	processed_pseudogene	1.07	1.07	1.07	1.07	1	1	0.00206267	0.0278385			1_to_1	identical gene model		1	1	1	1			Clone Problem, GRC Housekeeping											0
iPSC_NPC	ENSG00000229636	KRT8P21	ENSG00000229636	ENSG00000229636	processed_pseudogene	processed_pseudogene					0	0					1_to_1	identical gene model		1	1	1	1	diff_parts_same_contig		Clone Problem											0
iPSC_NPC	ENSG00000229637	PRAC2	ENSG00000229637	ENSG00000229637	protein_coding	protein_coding					0	0					1_to_1	identical gene model		2;2	2;2	2	2			GRC Housekeeping, Path Problem, Gap	GRC Housekeeping, Gap							0	EFO_0004980	0.2011	0
iPSC_NPC	ENSG00000229638	RPL4P4	ENSG00000229638	ENSG00000229638	processed_pseudogene	processed_pseudogene	30.2917	30.2817	30.275	30.25	1	1	0.00206323	0.0278385			1_to_1	identical gene model		1	1	1	1														0
iPSC_NPC	ENSG00000229639	LINC01758	ENSG00000229639	ENSG00000229639	lncRNA	lncRNA					0	0					1_to_1	identical gene model		2	2	1	1			Clone Problem											0
iPSC_NPC	ENSG00000229641	CYP2C56P	ENSG00000229641	ENSG00000229641	processed_pseudogene	processed_pseudogene	3.8	3.8	3.8	3.8	0	0					1_to_1	identical gene model		1	1	1	1			Path Problem	Path Problem										0
iPSC_NPC	ENSG00000229642		ENSG00000229642	ENSG00000229642	lncRNA	lncRNA					0	0					1_to_1	identical gene model		3	3	1	1	new_contig_added, diff_parts_same_contig													0
iPSC_NPC	ENSG00000229644	NAMPTP1	ENSG00000229644	ENSG00000229644	processed_pseudogene	processed_pseudogene	2.01167	2.00833	2.04	2.04	1	1	0.00206267	0.0278385			1_to_1	identical gene model		1	1	1	1				GRC Housekeeping							0	EFO_0000616;EFO_0000311;EFO_0002618	0.0014783	0
iPSC_NPC	ENSG00000229646		ENSG00000229646	ENSG00000229646	lncRNA	lncRNA					0	0					1_to_1	identical gene model		2	2	1	1														0
iPSC_NPC	ENSG00000229647	MYOSLID	ENSG00000229647	ENSG00000229647	lncRNA	lncRNA	1.16	1.16	1.16	1.16	0	0					1_to_1	identical gene model		3;2;3;3;3	3;2;3;3;3	5	5											0	DOID_7551	0.073916	0
iPSC_NPC	ENSG00000229648	RPSAP22	ENSG00000229648	ENSG00000229648	processed_pseudogene	processed_pseudogene	0.5	0.5	0.5	0.5	0	0					1_to_1	identical gene model		1	1	1	1	diff_parts_same_contig													0
iPSC_NPC	ENSG00000229649	LINC02681	ENSG00000229649	ENSG00000229649	lncRNA	lncRNA					0	0					1_to_1	identical gene model		3	3	1	1														0
iPSC_NPC	ENSG00000229652		ENSG00000229652	ENSG00000229652	processed_pseudogene	processed_pseudogene					0	0					1_to_1	identical gene model		1	1	1	1														0
iPSC_NPC	ENSG00000229654	LINC02526	ENSG00000229654	ENSG00000229654	lncRNA	lncRNA					0	0					1_to_1	identical gene model		3	3	1	1	diff_parts_same_contig		Clone Problem, Unknown, Missing sequence	Unknown, Clone Problem, Missing sequence										0
iPSC_NPC	ENSG00000229656	ITGB1-DT	ENSG00000229656	ENSG00000229656	lncRNA	lncRNA	0.286	0.288	0.27	0.27	1	1	0.00206267	0.0278385			1_to_1	identical gene model		3;4;2;4	2;4;4;3	4	4				GRC Housekeeping							0	EFO_0003758	0.0046416	0
iPSC_NPC	ENSG00000229657		ENSG00000229657	ENSG00000229657	processed_pseudogene	processed_pseudogene					0	0					1_to_1	identical gene model		1	1	1	1														0
iPSC_NPC	ENSG00000229658	PABPC1P9	ENSG00000229658	ENSG00000229658	unprocessed_pseudogene	unprocessed_pseudogene					0	0					1_to_1	exon_count_diff		7	4	1	1	new_contig_added, diff_parts_same_contig		Clone Problem	Clone Problem	High Signal Region									0
iPSC_NPC	ENSG00000229659	RPL26P6	ENSG00000229659	ENSG00000229659	processed_pseudogene	processed_pseudogene	4.13667	4.13333	2.83	2.82	1	1	0.00206267	0.0278385			1_to_1	identical gene model		1	1	1	1				GRC Housekeeping										0
iPSC_NPC	ENSG00000229660		ENSG00000229660	ENSG00000229660	lncRNA	lncRNA					0	0					1_to_1	identical gene model		2	2	1	1											0	EFO_0000676	0.018109	0
iPSC_NPC	ENSG00000229661	BUD31P2	ENSG00000229661	ENSG00000229661	processed_pseudogene	processed_pseudogene					0	0					1_to_1	identical gene model		1	1	1	1	diff_parts_same_contig		Gap											0
iPSC_NPC	ENSG00000229662		ENSG00000229662	ENSG00000229662	processed_pseudogene	processed_pseudogene					0	0					1_to_1	identical gene model		2	2	1	1	new_contig_added		Path Problem	Path Problem										0
iPSC_NPC	ENSG00000229663	DPY19L4P1	ENSG00000229663	ENSG00000229663	processed_pseudogene	processed_pseudogene					0	0					1_to_1	identical gene model		1	1	1	1	diff_parts_same_contig		Gap	Gap										0
iPSC_NPC	ENSG00000229664		ENSG00000229664	ENSG00000229664	lncRNA	lncRNA					0	0					1_to_1	identical gene model		3	3	1	1	diff_parts_same_contig			GRC Housekeeping										0
iPSC_NPC	ENSG00000229665	PRR20C	ENSG00000229665	ENSG00000229665	protein_coding	protein_coding					0	0					1_to_1	identical gene model		3;3	3;3	2	2	diff_parts_same_contig				High Signal Region	High Signal Region					0	EFO_0004784	0.25295	0
iPSC_NPC	ENSG00000229666	MAST4-AS1	ENSG00000229666	ENSG00000229666	lncRNA	lncRNA					0	0					1_to_1	identical gene model		2	2	1	1	diff_parts_same_contig													0
iPSC_NPC	ENSG00000229667	UBE2V1P9	ENSG00000229667	ENSG00000229667	processed_pseudogene	processed_pseudogene					0	0					1_to_1	identical gene model		1	1	1	1			Localization Problem, Gap											0
iPSC_NPC	ENSG00000229668		ENSG00000229668	ENSG00000229668	processed_pseudogene	processed_pseudogene					0	0					1_to_1	identical gene model		1	1	1	1														0
iPSC_NPC	ENSG00000229670	PKP4P1	ENSG00000229670	ENSG00000229670	unprocessed_pseudogene	unprocessed_pseudogene	0.385	0.385	0.385	0.385	1	1	0.00206267	0.0278385			1_to_1	identical gene model		1	1	1	1														0
iPSC_NPC	ENSG00000229671	LINC01150	ENSG00000229671	ENSG00000229671	lncRNA	lncRNA					0	0					1_to_1	identical gene model		5;4	5;4	2	2	diff_parts_same_contig		Clone Problem	Clone Problem										0
iPSC_NPC	ENSG00000229672		ENSG00000229672	ENSG00000229672	lncRNA	lncRNA					0	0					1_to_1	identical gene model		6;3;3	3;6;3	3	3											0	EFO_0000326	0.032597	0
iPSC_NPC	ENSG00000229673		ENSG00000229673	ENSG00000229673	lncRNA	lncRNA					0	0					1_to_1	identical gene model		2	2	1	1	diff_parts_same_contig		Clone Problem	Clone Problem										0
iPSC_NPC	ENSG00000229674	H2AL3	ENSG00000229674	ENSG00000229674	protein_coding	protein_coding					0	0					1_to_1	identical gene model		1	1	1	1	diff_parts_same_contig		Path Problem	Path Problem							0	EFO_0000279	0.076698	0
iPSC_NPC	ENSG00000229676	ZNF492	ENSG00000229676	ENSG00000229676	protein_coding	protein_coding	5.6175	5.5875	4.67	4.615	1	1	0.00645345	0.224105			1_to_1	identical gene model		4	4	1	1	diff_parts_same_contig										0	EFO_0009514	0.04916	0
iPSC_NPC	ENSG00000229677		ENSG00000229677	ENSG00000229677	processed_pseudogene	processed_pseudogene					0	0					1_to_1	identical gene model		1	1	1	1														0
iPSC_NPC	ENSG00000229679		ENSG00000229679	ENSG00000229679	lncRNA	lncRNA					0	0					1_to_1	identical gene model		2	2	1	1														0
iPSC_NPC	ENSG00000229682		ENSG00000229682	ENSG00000229682	processed_pseudogene	processed_pseudogene					0	0					1_to_1	identical gene model		2	2	1	1			Path Problem	Path Problem										0
iPSC_NPC	ENSG00000229686	SNORD56		ENSG00000229686		snoRNA						0					hg38_spec_gene				1		1														0
iPSC_NPC	ENSG00000229687		ENSG00000229687	ENSG00000229687	processed_pseudogene	processed_pseudogene					0	0					1_to_1	identical gene model		1	1	1	1			Clone Problem											0
iPSC_NPC	ENSG00000229688	CRPPA-AS1	ENSG00000229688	ENSG00000229688	lncRNA	lncRNA					0	0					1_to_1	identical gene model		2;5;5;4;3;4;3	3;5;4;3;4;5;2	7	7	diff_parts_same_contig													0
iPSC_NPC	ENSG00000229689	ANKRD33BP1	ENSG00000229689	ENSG00000229689	transcribed_unprocessed_pseudogene	transcribed_unprocessed_pseudogene	0.19	0.19	0.19	0.19	0	0					1_to_1	identical gene model		2;1;3	2;3;1	3	3	diff_parts_same_contig		Variation, Path Problem	Variation, Path Problem										0
iPSC_NPC	ENSG00000229690	MTCO2P1	ENSG00000229690	ENSG00000229690	processed_pseudogene	processed_pseudogene					0	0					1_to_1	identical gene model		1	1	1	1	diff_parts_same_contig													0
iPSC_NPC	ENSG00000229692	SOS1-IT1	ENSG00000229692	ENSG00000229692	lncRNA	lncRNA	6.19667	6.195	5.125	5.125	1	1	0.00206268	0.0278385			1_to_1	identical gene model		2;2;2	2;2;2	3	3														0
iPSC_NPC	ENSG00000229693	SKP2P1	ENSG00000229693	ENSG00000229693	processed_pseudogene	processed_pseudogene					0	0					1_to_1	identical gene model		1	1	1	1			Localization Problem, Gap											0
iPSC_NPC	ENSG00000229694	LINC00484	ENSG00000229694	ENSG00000229694	lncRNA	lncRNA	1.19	1.18	1.19	1.18	0	0					1_to_1	identical gene model		4;2;2;3;2;2	2;3;2;2;4;2	6	6											0	EFO_0005537	0.0036958	0
iPSC_NPC	ENSG00000229695		ENSG00000229695	ENSG00000229695	processed_pseudogene	processed_pseudogene					0	0					1_to_1	identical gene model		1	1	1	1														0
iPSC_NPC	ENSG00000229696	KARS1P1	ENSG00000229696	ENSG00000229696	processed_pseudogene	processed_pseudogene					0	0					1_to_1	identical gene model		1	1	1	1														0
iPSC_NPC	ENSG00000229697	FAM242E	ENSG00000229697	ENSG00000229697	lncRNA	lncRNA					0	0					1_to_1	identical gene model		4;2;2	2;2;4	3	3	diff_parts_same_contig, new_contig_added		Gap, GRC Housekeeping, Path Problem	Gap, GRC Housekeeping	High Signal Region	High Signal Region								0
iPSC_NPC	ENSG00000229699		ENSG00000229699	ENSG00000229699	lncRNA	lncRNA					0	0					1_to_1	identical gene model		3	3	1	1			GRC Housekeeping											0
iPSC_NPC	ENSG00000229700		ENSG00000229700	ENSG00000229700	processed_pseudogene	processed_pseudogene					0	0					1_to_1	identical gene model		1	1	1	1														0
iPSC_NPC	ENSG00000229701	MTND2P20	ENSG00000229701	ENSG00000229701	processed_pseudogene	processed_pseudogene					0	0					1_to_1	identical gene model		1	1	1	1			Path Problem	Path Problem										0
iPSC_NPC	ENSG00000229703	LYPD9P	ENSG00000229703	ENSG00000229703	transcribed_unitary_pseudogene	transcribed_unitary_pseudogene					0	0					1_to_1	identical gene model		5;5;3	5;5;3	3	3			Variation, Gap	Gap, Variation										0
iPSC_NPC	ENSG00000229704	EIF2S2P2	ENSG00000229704	ENSG00000229704	processed_pseudogene	processed_pseudogene	0.41	0.41	0.41	0.41	0	0					1_to_1	identical gene model		1	1	1	1														0
iPSC_NPC	ENSG00000229707	SKP1P3	ENSG00000229707	ENSG00000229707	processed_pseudogene	processed_pseudogene					0	0					1_to_1	identical gene model		1	1	1	1	diff_parts_same_contig		Gap, GRC Housekeeping	Gap, GRC Housekeeping	High Signal Region									0
iPSC_NPC	ENSG00000229708	MARK2P12	ENSG00000229708	ENSG00000229708	processed_pseudogene	processed_pseudogene					0	0					1_to_1	identical gene model		1	1	1	1														0
iPSC_NPC	ENSG00000229711		ENSG00000229711	ENSG00000229711	lncRNA	lncRNA					0	0					1_to_1	identical gene model		4	4	1	1				GRC Housekeeping							0	MONDO_0100096	0.013809	0
iPSC_NPC	ENSG00000229713	LCEP2	ENSG00000229713	ENSG00000229713	unprocessed_pseudogene	unprocessed_pseudogene					0	0					1_to_1	identical gene model		1	1	1	1	diff_parts_same_contig		GRC Housekeeping											0
iPSC_NPC	ENSG00000229715	EEF1DP3	ENSG00000229715	ENSG00000229715	transcribed_unprocessed_pseudogene	transcribed_unprocessed_pseudogene					0	0					1_to_1	identical gene model		1	1	1	1	diff_parts_same_contig		GRC Housekeeping	GRC Housekeeping										0
iPSC_NPC	ENSG00000229716	RPL23AP19	ENSG00000229716	ENSG00000229716	processed_pseudogene	processed_pseudogene					0	0					1_to_1	identical gene model		1	1	1	1	diff_parts_same_contig		GRC Housekeeping, Localization Problem											0
iPSC_NPC	ENSG00000229717		ENSG00000229717	ENSG00000229717	lncRNA	lncRNA					0	0					1_to_1	identical gene model		1;6	6;1	2	2														0
iPSC_NPC	ENSG00000229719	MIR194-2HG	ENSG00000229719	ENSG00000229719	lncRNA	lncRNA	0.2225	0.2225	0.23	0.23	1	1	0.00206267	0.0278385			1_to_1	identical gene model		2	2	1	1	diff_parts_same_contig										0	EFO_0000280	0.066591	0
iPSC_NPC	ENSG00000229720		ENSG00000229720	ENSG00000229720	lncRNA	lncRNA					0	0					1_to_1	identical gene model		2	2	1	1											0	EFO_0000384	0.002254	0
iPSC_NPC	ENSG00000229721		ENSG00000229721	ENSG00000229721	processed_pseudogene	processed_pseudogene					0	0					1_to_1	identical gene model		1	1	1	1														0
iPSC_NPC	ENSG00000229722		ENSG00000229722	ENSG00000229722	lncRNA	lncRNA					0	0					1_to_1	identical gene model		2	2	1	1														0
iPSC_NPC	ENSG00000229723	LINC01054	ENSG00000229723	ENSG00000229723	lncRNA	lncRNA	1.07	1.07	1.07	1.07	0	0					1_to_1	identical gene model		3	3	1	1			Gap	Gap										0
iPSC_NPC	ENSG00000229724	OR2AQ1P	ENSG00000229724	ENSG00000229724	unprocessed_pseudogene	unprocessed_pseudogene					0	0					1_to_1	identical gene model		1	1	1	1			GRC Housekeeping											0
iPSC_NPC	ENSG00000229727		ENSG00000229727	ENSG00000229727	lncRNA	lncRNA	1.265	1.265	1.34	1.34	1	1	0.00206267	0.0278385			1_to_1	identical gene model		6;7;5;5;8;3;6;5;5;9;2;7;4;8;5;9;3	6;5;5;5;7;6;5;5;8;8;9;9;3;7;4;3;2	17	17														0
iPSC_NPC	ENSG00000229728		ENSG00000229728	ENSG00000229728	lncRNA	lncRNA	3.44833	3.44833	3.005	3.005	1	1	0.00206267	0.0278385			1_to_1	identical gene model		2	2	1	1	diff_parts_same_contig													0
iPSC_NPC	ENSG00000229730		ENSG00000229730	ENSG00000229730	processed_pseudogene	processed_pseudogene					0	0					1_to_1	identical gene model		1	1	1	1			Gap, Path Problem	Gap, Path Problem		High Signal Region								0
iPSC_NPC	ENSG00000229731		ENSG00000229731	ENSG00000229731	processed_pseudogene	processed_pseudogene					0	0					1_to_1	identical gene model		1	1	1	1														0
iPSC_NPC	ENSG00000229732		ENSG00000229732	ENSG00000229732	lncRNA	lncRNA					0	0					1_to_1	identical gene model		2	2	1	1	diff_parts_same_contig		GRC Housekeeping	GRC Housekeeping										0
iPSC_NPC	ENSG00000229733		ENSG00000229733	ENSG00000229733	processed_pseudogene	processed_pseudogene					0	0					1_to_1	identical gene model		1	1	1	1			Gap											0
iPSC_NPC	ENSG00000229735	FTLP16	ENSG00000229735	ENSG00000229735	processed_pseudogene	processed_pseudogene					0	0					1_to_1	identical gene model		1	1	1	1														0
iPSC_NPC	ENSG00000229738		ENSG00000229738	ENSG00000229738	processed_pseudogene	processed_pseudogene					0	0					1_to_1	identical gene model		1	1	1	1	diff_parts_same_contig													0
iPSC_NPC	ENSG00000229739	PDC-AS1	ENSG00000229739	ENSG00000229739	lncRNA	lncRNA	0.878	0.878	0.7	0.7	1	1	0.00206267	0.0278385			1_to_1	identical gene model		2;5;3;2;6;3;4;6	6;6;2;4;3;5;2;3	8	8			Clone Problem	Clone Problem							0	EFO_1000044	0.034046	0
iPSC_NPC	ENSG00000229740		ENSG00000229740	ENSG00000229740	lncRNA	lncRNA					0	0					1_to_1	identical gene model		2;3;3;2;2	2;2;3;3;2	5	5	diff_parts_same_contig										0	EFO_0005842	0.0052418	0
iPSC_NPC	ENSG00000229742		ENSG00000229742	ENSG00000229742	processed_pseudogene	processed_pseudogene					0	0					1_to_1	identical gene model		2	2	1	1														0
iPSC_NPC	ENSG00000229743	LINC01159	ENSG00000229743	ENSG00000229743	lncRNA	lncRNA	0.8125	0.8125	1.015	1.015	1	1	0.00206267	0.0278385			1_to_1	identical gene model		2;2;4;3;2	4;3;2;2;2	5	5	diff_parts_same_contig		Path Problem	Path Problem							0	EFO_0000349	0.016857	0
iPSC_NPC	ENSG00000229744	SDHDP5	ENSG00000229744	ENSG00000229744	processed_pseudogene	processed_pseudogene					0	0					1_to_1	identical gene model		1	1	1	1														0
iPSC_NPC	ENSG00000229747		ENSG00000229747	ENSG00000229747	processed_pseudogene	processed_pseudogene					0	0					1_to_1	identical gene model		1	1	1	1														0
iPSC_NPC	ENSG00000229749	COTL1P1	ENSG00000229749	ENSG00000229749	processed_pseudogene	processed_pseudogene					0	0					1_to_1	identical gene model		1	1	1	1			GRC Housekeeping, Localization Problem											0
iPSC_NPC	ENSG00000229750		ENSG00000229750	ENSG00000229750	lncRNA	lncRNA	3.61	3.61	3.61	3.61	1	1	0.00206267	0.0278385			1_to_1	identical gene model		2	2	1	1											0	EFO_0000702	0.0037968	0
iPSC_NPC	ENSG00000229751		ENSG00000229751	ENSG00000229751	lncRNA	lncRNA					0	0					1_to_1	identical gene model		3	3	1	1	new_contig_added, diff_parts_same_contig			GRC Housekeeping										0
iPSC_NPC	ENSG00000229752	RPL7P10	ENSG00000229752	ENSG00000229752	processed_pseudogene	processed_pseudogene					0	0					1_to_1	identical gene model		1	1	1	1			Clone Problem, GRC Housekeeping											0
iPSC_NPC	ENSG00000229753	RPS27AP15	ENSG00000229753	ENSG00000229753	processed_pseudogene	processed_pseudogene					0	0					1_to_1	identical gene model		1	1	1	1														0
iPSC_NPC	ENSG00000229754	CXCR2P1	ENSG00000229754	ENSG00000229754	transcribed_unprocessed_pseudogene	transcribed_unprocessed_pseudogene					0	0					1_to_1	identical gene model		2;1	2;1	2	2	diff_parts_same_contig		Clone Problem	Clone Problem							0	EFO_0000199;EFO_0002617;EFO_0009709	0.0036958	0
iPSC_NPC	ENSG00000229755		ENSG00000229755	ENSG00000229755	lncRNA	lncRNA					0	0					1_to_1	identical gene model		2	2	1	1	diff_parts_same_contig													0
iPSC_NPC	ENSG00000229756	RPL31P20	ENSG00000229756	ENSG00000229756	processed_pseudogene	processed_pseudogene					0	0					1_to_1	identical gene model		1	1	1	1														0
iPSC_NPC	ENSG00000229757	RPL7AP21	ENSG00000229757	ENSG00000229757	processed_pseudogene	processed_pseudogene	1.11	1.11	1.11	1.11	0	0					1_to_1	identical gene model		1	1	1	1														0
iPSC_NPC	ENSG00000229758	DYNLT3P2	ENSG00000229758	ENSG00000229758	processed_pseudogene	processed_pseudogene	6.5	6.495	6.5	6.495	1	1	0.00206267	0.0278385			1_to_1	identical gene model		1	1	1	1	diff_parts_same_contig		Path Problem	Path Problem										0
iPSC_NPC	ENSG00000229759	MRPS18AP1	ENSG00000229759	ENSG00000229759	processed_pseudogene	processed_pseudogene	4.29	4.29	3.64	3.645	1	1	0.00206267	0.0278385			1_to_1	identical gene model		1	1	1	1														0
iPSC_NPC	ENSG00000229760	MTCO1P52	ENSG00000229760	ENSG00000229760	processed_pseudogene	processed_pseudogene					0	0					1_to_1	identical gene model		1	1	1	1	diff_parts_same_contig		Gap											0
iPSC_NPC	ENSG00000229761	RPS20P1	ENSG00000229761	ENSG00000229761	processed_pseudogene	processed_pseudogene					0	0					1_to_1	identical gene model		1	1	1	1	diff_parts_same_contig		GRC Housekeeping											0
iPSC_NPC	ENSG00000229762		ENSG00000229762	ENSG00000229762	processed_pseudogene	processed_pseudogene					0	0					1_to_1	identical gene model		1	1	1	1														0
iPSC_NPC	ENSG00000229765		ENSG00000229765	ENSG00000229765	processed_pseudogene	processed_pseudogene	1.38	1.38	1.38	1.38	0	0					1_to_1	identical gene model		1	1	1	1														0
iPSC_NPC	ENSG00000229766	TMX4-AS1	ENSG00000229766	ENSG00000229766	lncRNA	lncRNA	0.346	0.346	0.32	0.32	1	1	0.00206267	0.0278385			1_to_1	identical gene model		7;4;4;5;5	5;4;5;7;4	5	5														0
iPSC_NPC	ENSG00000229769	TRBV10-2	ENSG00000229769	ENSG00000229769	TR_V_gene	TR_V_gene					0	0					1_to_1	identical gene model	0.998982	2	2	1	1	new_contig_added		Unknown	Unknown							0	MONDO_0013497	0.070691	0
iPSC_NPC	ENSG00000229770		ENSG00000229770	ENSG00000229770	lncRNA	lncRNA	1.0875	1.0875	0.96	0.96	1	1	0.00206267	0.0278385			1_to_1	identical gene model		4;6;6	6;6;4	3	3	diff_parts_same_contig		Clone Problem	Clone Problem										0
iPSC_NPC	ENSG00000229771		ENSG00000229771	ENSG00000229771	lncRNA	lncRNA					0	0					1_to_1	identical gene model		2	2	1	1	diff_parts_same_contig										0	MONDO_0100096	0.0075839	0
iPSC_NPC	ENSG00000229774		ENSG00000229774	ENSG00000229774	lncRNA	lncRNA					0	0					1_to_1	identical gene model		2;2	2;2	2	2			Path Problem	Path Problem										0
iPSC_NPC	ENSG00000229775	LINC02624	ENSG00000229775	ENSG00000229775	lncRNA	lncRNA					0	0					1_to_1	identical gene model		2;2;5;4;2	2;5;2;4;2	5	5	new_contig_added, diff_parts_same_contig										0	EFO_0000182	0.0015386	0
iPSC_NPC	ENSG00000229776	C4B-AS1	ENSG00000229776	ENSG00000229776	lncRNA	lncRNA					0	0					1_to_1	identical gene model		2	2	1	1			Variation, GRC Housekeeping, Path Problem	Variation, GRC Housekeeping, Path Problem										0
iPSC_NPC	ENSG00000229779		ENSG00000229779	ENSG00000229779	lncRNA	lncRNA					0	0					1_to_1	identical gene model		2	2	1	1														0
iPSC_NPC	ENSG00000229780	UBE2Q1-AS1	ENSG00000229780	ENSG00000229780	lncRNA	lncRNA	1.97	1.96	1.97	1.96	0	0					1_to_1	identical gene model		2	2	1	1			GRC Housekeeping								0	EFO_1001974	0.0039956	0
iPSC_NPC	ENSG00000229781	RRN3P4	ENSG00000229781	ENSG00000229781	processed_pseudogene	processed_pseudogene					0	0					1_to_1	identical gene model		1	1	1	1			Path Problem	Path Problem										0
iPSC_NPC	ENSG00000229782	SPNS2-AS1	ENSG00000229782	ENSG00000229782	lncRNA	lncRNA					0	0					1_to_1	identical gene model		2	2	1	1											0	EFO_0000365	0.0047249	0
iPSC_NPC	ENSG00000229785	SLC25A38P1	ENSG00000229785	ENSG00000229785	processed_pseudogene	processed_pseudogene	0.47	0.465	0.47	0.465	1	1	0.00206267	0.0278385			1_to_1	identical gene model		1	1	1	1	diff_parts_same_contig													0
iPSC_NPC	ENSG00000229786	SNRPFP2	ENSG00000229786	ENSG00000229786	processed_pseudogene	processed_pseudogene					0	0					1_to_1	identical gene model		1	1	1	1			Clone Problem											0
iPSC_NPC	ENSG00000229788	LINC00388	ENSG00000229788	ENSG00000229788	lncRNA	lncRNA					0	0					1_to_1	identical gene model		2	2	1	1			Unknown	Unknown	High Signal Region									0
iPSC_NPC	ENSG00000229791		ENSG00000229791	ENSG00000229791	lncRNA	lncRNA					0	0					1_to_1	identical gene model		2	2	1	1	diff_parts_same_contig													0
iPSC_NPC	ENSG00000229792	LINC00399	ENSG00000229792	ENSG00000229792	lncRNA	lncRNA					0	0					1_to_1	identical gene model		2	2	1	1	diff_parts_same_contig										0	EFO_0000198	0.0016538	0
iPSC_NPC	ENSG00000229794	MTCYBP32	ENSG00000229794	ENSG00000229794	processed_pseudogene	processed_pseudogene	0.495	0.495	0.495	0.495	1	1	0.00206267	0.0278385			1_to_1	identical gene model		1	1	1	1	diff_parts_same_contig		Localization Problem, Gap											0
iPSC_NPC	ENSG00000229795	RPS21P1	ENSG00000229795	ENSG00000229795	transcribed_processed_pseudogene	transcribed_processed_pseudogene	6.72	6.72	6.72	6.72	0	0					1_to_1	identical gene model		1	1	1	1	new_contig_added		GRC Housekeeping	GRC Housekeeping										0
iPSC_NPC	ENSG00000229797		ENSG00000229797	ENSG00000229797	lncRNA	lncRNA					0	0					1_to_1	identical gene model		2;2;2	2;2;2	3	3	new_contig_added, diff_parts_same_contig		Path Problem	Path Problem										0
iPSC_NPC	ENSG00000229798	KRT18P26	ENSG00000229798	ENSG00000229798	processed_pseudogene	processed_pseudogene					0	0					1_to_1	identical gene model		1	1	1	1														0
iPSC_NPC	ENSG00000229800	ATP8A2P2	ENSG00000229800	ENSG00000229800	processed_pseudogene	processed_pseudogene	0.2	0.2	0.2	0.2	0	0					1_to_1	identical gene model		1	1	1	1	diff_parts_same_contig													0
iPSC_NPC	ENSG00000229805	LINC01813	ENSG00000229805	ENSG00000229805	lncRNA	lncRNA					0	0					1_to_1	identical gene model		2	2	1	1														0
iPSC_NPC	ENSG00000229806	RPS15P5	ENSG00000229806	ENSG00000229806	processed_pseudogene	processed_pseudogene					0	0					1_to_1	identical gene model		1	1	1	1														0
iPSC_NPC	ENSG00000229807	XIST	ENSG00000229807	ENSG00000229807	lncRNA	lncRNA	1.03	1.03	1.03	1.03	1	1	0.00206267	0.0278385			1_to_1	identical gene model		4;3;7;6;3;6;4;3;4;4;8;7;6;4;6;5;4;7;5;3;2;7;5;7;8;8;6;6;3;7	7;6;8;4;7;3;6;5;3;7;6;5;6;7;7;8;8;7;2;5;4;4;3;6;6;3;4;4;3;4	30	30	new_contig_added, hg19_errors_corrected		Gap				1	X-inactivation, familial skewed	3	known_molec_cause	0	EFO_0003060	0.121	0
iPSC_NPC	ENSG00000229808		ENSG00000229808	ENSG00000229808	transcribed_processed_pseudogene	transcribed_processed_pseudogene	0.24	0.24	0.24	0.24	0	0					1_to_1	identical gene model		1;1	1;1	2	2			Path Problem	Path Problem										0
iPSC_NPC	ENSG00000229809	ZNF688	ENSG00000229809	ENSG00000229809	protein_coding	protein_coding	10.7783	10.7733	10.15	10.145	1	1	0.00206272	0.0278385			1_to_1	identical gene model		3;2;3;2;2;3;3	3;3;2;2;3;3;2	7	7											0	EFO_0004696	0.039929	0
iPSC_NPC	ENSG00000229814	RPL35AP21	ENSG00000229814	ENSG00000229814	processed_pseudogene	processed_pseudogene					0	0					1_to_1	identical gene model		1	1	1	1														0
iPSC_NPC	ENSG00000229815	CCNB1IP1P1	ENSG00000229815	ENSG00000229815	processed_pseudogene	processed_pseudogene	0.52	0.52	0.52	0.52	0	0					1_to_1	identical gene model		1	1	1	1			Clone Problem											0
iPSC_NPC	ENSG00000229816	DDX50P1	ENSG00000229816	ENSG00000229816	processed_pseudogene	processed_pseudogene	2.04667	2.045	2.385	2.38	1	1	0.00206267	0.0278385			1_to_1	identical gene model		1	1	1	1	diff_parts_same_contig													0
iPSC_NPC	ENSG00000229817		ENSG00000229817	ENSG00000229817	processed_pseudogene	processed_pseudogene					0	0					1_to_1	identical gene model		1	1	1	1														0
iPSC_NPC	ENSG00000229820		ENSG00000229820	ENSG00000229820	processed_pseudogene	processed_pseudogene					0	0					1_to_1	identical gene model		1	1	1	1	hg19_errors_corrected		GRC Housekeeping, Clone Problem	GRC Housekeeping										0
iPSC_NPC	ENSG00000229821		ENSG00000229821	ENSG00000229821	lncRNA	lncRNA					0	0					1_to_1	identical gene model		2	2	1	1	diff_parts_same_contig										0	EFO_0000641	0.0027358	0
iPSC_NPC	ENSG00000229822	RPS15AP39	ENSG00000229822	ENSG00000229822	processed_pseudogene	processed_pseudogene					0	0					1_to_1	identical gene model		1	1	1	1	diff_parts_same_contig													0
iPSC_NPC	ENSG00000229824	RPL12P34	ENSG00000229824	ENSG00000229824	processed_pseudogene	processed_pseudogene					0	0					1_to_1	identical gene model		1	1	1	1														0
iPSC_NPC	ENSG00000229826		ENSG00000229826	ENSG00000229826	processed_pseudogene	processed_pseudogene					0	0					1_to_1	identical gene model		1	1	1	1	new_contig_added		Path Problem, Gap	Path Problem										0
iPSC_NPC	ENSG00000229827		ENSG00000229827	ENSG00000229827	processed_pseudogene	processed_pseudogene					0	0					1_to_1	identical gene model		1	1	1	1			Path Problem	Path Problem										0
iPSC_NPC	ENSG00000229828	PDE4DIPP1	ENSG00000229828	ENSG00000229828	pseudogene	unprocessed_pseudogene	0.265		0.245		1	0					1_to_1	exon_length_diff	0.983827	11	11	1	1	new_contig_added		Gap, Path Problem, Clone Problem, GRC Housekeeping	Path Problem, Gap, Missing sequence, Clone Problem										0
iPSC_NPC	ENSG00000229829	DUTP4	ENSG00000229829	ENSG00000229829	processed_pseudogene	processed_pseudogene					0	0					1_to_1	identical gene model		1	1	1	1	new_contig_added, diff_parts_same_contig		Path Problem, Unknown	Unknown, Path Problem										0
iPSC_NPC	ENSG00000229830		ENSG00000229830	ENSG00000229830	processed_pseudogene	processed_pseudogene					0	0					1_to_1	identical gene model		1	1	1	1														0
iPSC_NPC	ENSG00000229831		ENSG00000229831	ENSG00000229831	processed_pseudogene	processed_pseudogene					0	0					1_to_1	identical gene model		1	1	1	1														0
iPSC_NPC	ENSG00000229832		ENSG00000229832	ENSG00000229832	lncRNA	lncRNA					0	0					1_to_1	identical gene model		2	2	1	1	diff_parts_same_contig										0	EFO_0000305	0.038784	0
iPSC_NPC	ENSG00000229833	PET100	ENSG00000229833	ENSG00000229833	protein_coding	protein_coding	301.813	301.665	343.545	343.415	1	1	0.00206142	0.0278385			1_to_1	identical gene model		3;4;5;2;3;2;1	4;1;3;3;2;5;2	7	7							1	Mitochondrial complex IV deficiency, nuclear type 12	3	known_molec_cause	0	MONDO_0009068	0.73416	0
iPSC_NPC	ENSG00000229834		ENSG00000229834	ENSG00000229834	processed_pseudogene	processed_pseudogene					0	0					1_to_1	identical gene model		1	1	1	1														0
iPSC_NPC	ENSG00000229835	KHSRPP1	ENSG00000229835	ENSG00000229835	processed_pseudogene	processed_pseudogene	0.435	0.435	0.26	0.26	1	1	0.00206267	0.0278385			1_to_1	identical gene model		1	1	1	1														0
iPSC_NPC	ENSG00000229836		ENSG00000229836	ENSG00000229836	unprocessed_pseudogene	unprocessed_pseudogene					0	0					1_to_1	identical gene model		2	2	1	1			Path Problem, Variation, GRC Housekeeping	Path Problem, Variation, GRC Housekeeping										0
iPSC_NPC	ENSG00000229839		ENSG00000229839	ENSG00000229839	lncRNA	lncRNA	0.22	0.22	0.22	0.22	0	0					1_to_1	identical gene model		6;8	8;6	2	2														0
iPSC_NPC	ENSG00000229840	ISCA1P2	ENSG00000229840	ENSG00000229840	processed_pseudogene	processed_pseudogene	1.54	1.54	1.54	1.54	0	0					1_to_1	identical gene model		1	1	1	1	diff_parts_same_contig										0	EFO_1001457	0.0014783	0
iPSC_NPC	ENSG00000229842	MTATP6P13	ENSG00000229842	ENSG00000229842	unprocessed_pseudogene	unprocessed_pseudogene					0	0					1_to_1	identical gene model		1	1	1	1			Clone Problem, GRC Housekeeping											0
iPSC_NPC	ENSG00000229846		ENSG00000229846	ENSG00000229846	lncRNA	lncRNA					0	0					1_to_1	identical gene model		4	4	1	1	diff_parts_same_contig		Clone Problem											0
iPSC_NPC	ENSG00000229847	EMX2OS	ENSG00000229847	ENSG00000229847	lncRNA	lncRNA	2.7	2.69667	2.28	2.28	1	1	0.00206267	0.0278385			1_to_1	identical gene model		2;3;2;3;3;4;2;4;4	2;3;2;2;3;4;4;4;3	9	9											0	EFO_0000616	0.04754	0
iPSC_NPC	ENSG00000229848		ENSG00000229848	ENSG00000229848	lncRNA	lncRNA	2.34	2.34	1.91	1.91	1	1	0.00206267	0.0278385			1_to_1	identical gene model		2;2	2;2	2	2			Clone Problem	Clone Problem, Localization Problem										0
iPSC_NPC	ENSG00000229849	PYHIN5P	ENSG00000229849	ENSG00000229849	unprocessed_pseudogene	unprocessed_pseudogene					0	0					1_to_1	identical gene model		4	4	1	1			GRC Housekeeping											0
iPSC_NPC	ENSG00000229851	ARSD-AS1	ENSG00000229851	ENSG00000229851	lncRNA	lncRNA	1.08	1.0775	0.88	0.88	1	1	0.00206267	0.0278385			1_to_1	identical gene model		2	2	1	1														0
iPSC_NPC	ENSG00000229852	KHDC1-AS1	ENSG00000229852	ENSG00000229852	lncRNA	lncRNA	8.39833	8.39333	7.68	7.675	1	1	0.0020655	0.0278385			1_to_1	identical gene model		3;2;3;4;3;2	3;3;2;4;2;3	6	6	diff_parts_same_contig		GRC Housekeeping	GRC Housekeeping							0	EFO_0008510	0.0032903	0
iPSC_NPC	ENSG00000229853		ENSG00000229853	ENSG00000229853	processed_pseudogene	processed_pseudogene	1.96	1.96	1.96	1.96	0	0					1_to_1	identical gene model		2	2	1	1														0
iPSC_NPC	ENSG00000229854		ENSG00000229854	ENSG00000229854	lncRNA	lncRNA					0	0					1_to_1	identical gene model		2	2	1	1											0	EFO_0000305	0.012772	0
iPSC_NPC	ENSG00000229855		ENSG00000229855	ENSG00000229855	lncRNA	lncRNA					0	0					1_to_1	identical gene model		3;3;2;3;6;4;5;4;3;4;3	3;6;3;4;3;3;3;4;4;2;5	11	11	new_contig_added, diff_parts_same_contig													0
iPSC_NPC	ENSG00000229857		ENSG00000229857	ENSG00000229857	processed_pseudogene	processed_pseudogene					0	0					1_to_1	identical gene model		2	2	1	1														0
iPSC_NPC	ENSG00000229858		ENSG00000229858	ENSG00000229858	processed_pseudogene	processed_pseudogene					0	0					1_to_1	identical gene model		1	1	1	1	diff_parts_same_contig													0
iPSC_NPC	ENSG00000229859	PGA3	ENSG00000229859	ENSG00000229859	protein_coding	protein_coding	0.69	0.69	0.69	0.69	0	0					1_to_1	identical gene model		9;3;2;3;3;4;4;6	3;9;2;3;6;4;4;3	8	8	diff_parts_same_contig, new_contig_added										0	EFO_0007937	0.19052	0
iPSC_NPC	ENSG00000229862	EEF1A1-AS1	ENSG00000229862	ENSG00000229862	lncRNA	lncRNA					0	0					1_to_1	identical gene model		4;3	3;4	2	2	diff_parts_same_contig		GRC Housekeeping	GRC Housekeeping							0	EFO_0003060	0.030734	0
iPSC_NPC	ENSG00000229863		ENSG00000229863	ENSG00000229863	processed_pseudogene	processed_pseudogene	2.345	2.345	2.345	2.345	1	1	0.00206267	0.0278385			1_to_1	identical gene model		1	1	1	1														0
iPSC_NPC	ENSG00000229865	RPL31P54	ENSG00000229865	ENSG00000229865	processed_pseudogene	processed_pseudogene					0	0					1_to_1	identical gene model		1	1	1	1	diff_parts_same_contig													0
iPSC_NPC	ENSG00000229867	STEAP3-AS1	ENSG00000229867	ENSG00000229867	lncRNA	lncRNA	0.11	0.11	0.11	0.11	0	0					1_to_1	identical gene model		2;4	2;4	2	2	diff_parts_same_contig		Path Problem	Path Problem							0	MONDO_0007254	0.0066524	0
iPSC_NPC	ENSG00000229869	LARP4B-DT	ENSG00000229869	ENSG00000229869	lncRNA	lncRNA					0	0					1_to_1	identical gene model		3	3	1	1														0
iPSC_NPC	ENSG00000229870	RPL21P89	ENSG00000229870	ENSG00000229870	processed_pseudogene	processed_pseudogene	2	2	2	2	1	1	0.00206267	0.0278385			1_to_1	identical gene model		1	1	1	1			Path Problem	Gap, GRC Housekeeping, Path Problem										0
iPSC_NPC	ENSG00000229871	RPSAP20	ENSG00000229871	ENSG00000229871	processed_pseudogene	processed_pseudogene	0.55	0.55	0.55	0.55	0	0					1_to_1	identical gene model		1	1	1	1	diff_parts_same_contig		Clone Problem											0
iPSC_NPC	ENSG00000229873	OGFR-AS1	ENSG00000229873	ENSG00000229873	lncRNA	lncRNA					0	0					1_to_1	identical gene model		3	3	1	1														0
iPSC_NPC	ENSG00000229875	EIF1P1	ENSG00000229875	ENSG00000229875	processed_pseudogene	processed_pseudogene					0	0					1_to_1	identical gene model		1	1	1	1														0
iPSC_NPC	ENSG00000229876	CASC20	ENSG00000229876	ENSG00000229876	lncRNA	lncRNA	0.25	0.25	0.25	0.25	0	0					1_to_1	identical gene model		3	3	1	1											0	EFO_0003060	0.008314	0
iPSC_NPC	ENSG00000229877	PAICSP5	ENSG00000229877	ENSG00000229877	processed_pseudogene	processed_pseudogene					0	0					1_to_1	identical gene model		2	2	1	1	diff_parts_same_contig		Path Problem	Path Problem										0
iPSC_NPC	ENSG00000229878		ENSG00000229878	ENSG00000229878	processed_pseudogene	processed_pseudogene					0	0					1_to_1	identical gene model		1	1	1	1				GRC Housekeeping										0
iPSC_NPC	ENSG00000229880	IMMTP1	ENSG00000229880	ENSG00000229880	processed_pseudogene	processed_pseudogene					0	0					1_to_1	identical gene model	0.999639	1	1	1	1	new_contig_added, diff_parts_same_contig										0	EFO_0003872	0.025871	0
iPSC_NPC	ENSG00000229881		ENSG00000229881	ENSG00000229881	lncRNA	lncRNA					0	0					1_to_1	identical gene model		3	3	1	1														0
iPSC_NPC	ENSG00000229882		ENSG00000229882	ENSG00000229882	lncRNA	lncRNA					0	0					1_to_1	identical gene model		2	2	1	1	new_contig_added, diff_parts_same_contig		Gap	Gap										0
iPSC_NPC	ENSG00000229885		ENSG00000229885	ENSG00000229885	processed_pseudogene	processed_pseudogene					0	0					1_to_1	identical gene model		1	1	1	1	new_contig_added		Path Problem, Gap	Path Problem										0
iPSC_NPC	ENSG00000229886		ENSG00000229886	ENSG00000229886	processed_pseudogene	processed_pseudogene					0	0					1_to_1	identical gene model		3	3	1	1	diff_parts_same_contig													0
iPSC_NPC	ENSG00000229887	HNRNPA1P6	ENSG00000229887	ENSG00000229887	transcribed_unprocessed_pseudogene	transcribed_unprocessed_pseudogene	0.3	0.3	0.3	0.3	0	0					1_to_1	identical gene model		1;1	1;1	2	2			Clone Problem											0
iPSC_NPC	ENSG00000229890	ACTP1	ENSG00000229890	ENSG00000229890	processed_pseudogene	processed_pseudogene					0	0					1_to_1	identical gene model		1	1	1	1			Path Problem	Path Problem										0
iPSC_NPC	ENSG00000229891	LINC01315	ENSG00000229891	ENSG00000229891	lncRNA	lncRNA	2.93667	2.93333	1.94	1.94	1	1	0.00206267	0.0278385			1_to_1	identical gene model		2;2;2;2;2	2;2;2;2;2	5	5			Clone Problem	Clone Problem							0	EFO_0000199	0.0091286	0
iPSC_NPC	ENSG00000229892		ENSG00000229892	ENSG00000229892	processed_pseudogene	processed_pseudogene					0	0					1_to_1	identical gene model		2	2	1	1	diff_parts_same_contig													0
iPSC_NPC	ENSG00000229893	TAX1BP1-AS1	ENSG00000229893	ENSG00000229893	lncRNA	lncRNA	0.32	0.32	0.32	0.32	0	0					1_to_1	identical gene model		2	2	1	1														0
iPSC_NPC	ENSG00000229894	GK3P	ENSG00000229894	ENSG00000229894	protein_coding	protein_coding					0	0					1_to_1	identical gene model		1	1	1	1			GRC Housekeeping								0	EFO_0004337	0.092859	0
iPSC_NPC	ENSG00000229896		ENSG00000229896	ENSG00000229896	lncRNA	lncRNA	1.29	1.29	1.29	1.29	0	0					1_to_1	identical gene model		3;2	3;2	2	2														0
iPSC_NPC	ENSG00000229897	SEPTIN7P7	ENSG00000229897	ENSG00000229897	processed_pseudogene	processed_pseudogene	0.25	0.25	0.25	0.25	0	0					1_to_1	identical gene model		1	1	1	1														0
iPSC_NPC	ENSG00000229899		ENSG00000229899	ENSG00000229899	processed_pseudogene	processed_pseudogene					0	0					1_to_1	identical gene model		1	1	1	1														0
iPSC_NPC	ENSG00000229900	HSPD1P21	ENSG00000229900	ENSG00000229900	processed_pseudogene	processed_pseudogene					0	0					1_to_1	identical gene model		1	1	1	1	diff_parts_same_contig													0
iPSC_NPC	ENSG00000229901	FOXO6-AS1	ENSG00000229901	ENSG00000229901	lncRNA	lncRNA	2.03	2.03	2.03	2.03	0	0					1_to_1	identical gene model		2	2	1	1	diff_parts_same_contig		Clone Problem	Clone Problem							0	MONDO_0100096	0.0076743	0
iPSC_NPC	ENSG00000229905		ENSG00000229905	ENSG00000229905	lncRNA	lncRNA	2.44	3.55	2.44	3.55	1	0					1_to_1	identical gene model		2	2	1	1	diff_parts_same_contig				High Signal Region	High Signal Region								0
iPSC_NPC	ENSG00000229906	SNRPGP11	ENSG00000229906	ENSG00000229906	processed_pseudogene	processed_pseudogene					0	0					1_to_1	identical gene model		1	1	1	1	diff_parts_same_contig				High Signal Region									0
iPSC_NPC	ENSG00000229907	DEFB108A	ENSG00000229907	ENSG00000229907	unprocessed_pseudogene	unprocessed_pseudogene					0	0					1_to_1	identical gene model		2	2	1	1			Variation, Path Problem, GRC Housekeeping	Variation, Path Problem	High Signal Region									0
iPSC_NPC	ENSG00000229909	TRIM60P16	ENSG00000229909	ENSG00000229909	processed_pseudogene	processed_pseudogene					0	0					1_to_1	identical gene model		2	2	1	1														0
iPSC_NPC	ENSG00000229910	HNRNPA1P18	ENSG00000229910	ENSG00000229910	processed_pseudogene	processed_pseudogene					0	0					1_to_1	identical gene model		2	2	1	1														0
iPSC_NPC	ENSG00000229911		ENSG00000229911	ENSG00000229911	processed_pseudogene	processed_pseudogene					0	0					1_to_1	identical gene model		1	1	1	1			Clone Problem, GRC Housekeeping											0
iPSC_NPC	ENSG00000229912		ENSG00000229912	ENSG00000229912	lncRNA	lncRNA					0	0					1_to_1	identical gene model		3	3	1	1	diff_parts_same_contig		GRC Housekeeping	GRC Housekeeping	High Signal Region	High Signal Region								0
iPSC_NPC	ENSG00000229913		ENSG00000229913	ENSG00000229913	lncRNA	lncRNA					0	0					1_to_1	identical gene model		2	2	1	1	new_contig_added, diff_parts_same_contig		Clone Problem											0
iPSC_NPC	ENSG00000229914		ENSG00000229914	ENSG00000229914	processed_pseudogene	processed_pseudogene					0	0					1_to_1	identical gene model		1	1	1	1			GRC Housekeeping											0
iPSC_NPC	ENSG00000229915		ENSG00000229915	ENSG00000229915	lncRNA	lncRNA					0	0					1_to_1	identical gene model		2	2	1	1	diff_parts_same_contig													0
iPSC_NPC	ENSG00000229917	RPL7P46	ENSG00000229917	ENSG00000229917	processed_pseudogene	processed_pseudogene	0.61	0.61	0.61	0.61	0	0					1_to_1	identical gene model		1	1	1	1														0
iPSC_NPC	ENSG00000229918	DOCK9-AS1	ENSG00000229918	ENSG00000229918	lncRNA	lncRNA					0	0					1_to_1	identical gene model		3	3	1	1											0	EFO_0002496	0.047565	0
iPSC_NPC	ENSG00000229919	ELOCP3	ENSG00000229919	ENSG00000229919	processed_pseudogene	processed_pseudogene					0	0					1_to_1	identical gene model		1	1	1	1				GRC Housekeeping										0
iPSC_NPC	ENSG00000229920	RPS4XP5	ENSG00000229920	ENSG00000229920	transcribed_processed_pseudogene	transcribed_processed_pseudogene	0.285	0.285	0.285	0.285	1	1	0.00206267	0.0278385			1_to_1	identical gene model		1;1	1;1	2	2	diff_parts_same_contig													0
iPSC_NPC	ENSG00000229921	KIF25-AS1	ENSG00000229921	ENSG00000229921	lncRNA	lncRNA	1.32	1.32	0.93	0.93	1	1	0.00206267	0.0278385			1_to_1	identical gene model		4;3;4	3;4;4	3	3											0	EFO_0001064	0.035857	0
iPSC_NPC	ENSG00000229922	LINC02865	ENSG00000229922	ENSG00000229922	lncRNA	lncRNA					0	0					1_to_1	identical gene model		2;2	2;2	2	2														0
iPSC_NPC	ENSG00000229923		ENSG00000229923	ENSG00000229923	lncRNA	lncRNA					0	0					1_to_1	identical gene model		2	2	1	1														0
iPSC_NPC	ENSG00000229924	FAM90A26	ENSG00000229924	ENSG00000229924	protein_coding	protein_coding					0	0					1_to_1	identical gene model		7	7	1	1			Gap, GRC Housekeeping, Localization Problem	Gap										0
iPSC_NPC	ENSG00000229925		ENSG00000229925	ENSG00000229925	lncRNA	lncRNA					0	0					1_to_1	identical gene model		2	2	1	1			GRC Housekeeping											0
iPSC_NPC	ENSG00000229926	IL9RP1	ENSG00000229926	ENSG00000229926	unprocessed_pseudogene	unprocessed_pseudogene					0	0					1_to_1	identical gene model		8	8	1	1			Gap	Gap										0
iPSC_NPC	ENSG00000229927	RHEBP1	ENSG00000229927	ENSG00000229927	processed_pseudogene	processed_pseudogene	1.26	1.464	1.26	1.07	0	1					1_to_1	identical gene model		1	1	1	1	diff_parts_same_contig		Path Problem	Path Problem, Gap, GRC Housekeeping, Clone Problem							0	EFO_0000222	0.076068	0
iPSC_NPC	ENSG00000229928	LINC00400	ENSG00000229928	ENSG00000229928	lncRNA	lncRNA					0	0					1_to_1	identical gene model		2	2	1	1	diff_parts_same_contig													0
iPSC_NPC	ENSG00000229930		ENSG00000229930	ENSG00000229930	unprocessed_pseudogene	unprocessed_pseudogene					0	0					1_to_1	identical gene model		3	3	1	1														0
iPSC_NPC	ENSG00000229931	ATXN1-AS1	ENSG00000229931	ENSG00000229931	lncRNA	lncRNA	0.928333	0.928333	0.875	0.875	1	1	0.00206267	0.0278385			1_to_1	identical gene model		3;2	3;2	2	2											0	EFO_0000198	0.0013998	0
iPSC_NPC	ENSG00000229932	YWHAZP3	ENSG00000229932	ENSG00000229932	processed_pseudogene	processed_pseudogene	7.595	7.69333	9.48	9.47	1	1	-0.0105955	0.433928			1_to_1	identical gene model		1	1	1	1				GRC Housekeeping										0
iPSC_NPC	ENSG00000229935	MTCYBP9	ENSG00000229935	ENSG00000229935	processed_pseudogene	processed_pseudogene					0	0					1_to_1	identical gene model		1	1	1	1			Path Problem	Path Problem										0
iPSC_NPC	ENSG00000229937	PRPS1L1	ENSG00000229937	ENSG00000229937	protein_coding	protein_coding					0	0					1_to_1	identical gene model		1	1	1	1											0	EFO_0004462	0.31003	0
iPSC_NPC	ENSG00000229938	MYO16-AS2	ENSG00000229938	ENSG00000229938	lncRNA	lncRNA					0	0					1_to_1	identical gene model		2	2	1	1														0
iPSC_NPC	ENSG00000229939		ENSG00000229939	ENSG00000229939	processed_pseudogene	processed_pseudogene	14.595	14.585	13.92	13.915	1	1	0.00206267	0.0278385			1_to_1	identical gene model		1	1	1	1			Localization Problem, Gap											0
iPSC_NPC	ENSG00000229941	PDE11A-AS1	ENSG00000229941	ENSG00000229941	lncRNA	lncRNA					0	0					1_to_1	identical gene model		4;3;3	3;4;3	3	3	diff_parts_same_contig										0	EFO_0000365	0.007072	0
iPSC_NPC	ENSG00000229943		ENSG00000229943	ENSG00000229943	lncRNA	lncRNA					0	0					1_to_1	identical gene model		2	2	1	1			Clone Problem											0
iPSC_NPC	ENSG00000229944	EIF4EP2	ENSG00000229944	ENSG00000229944	processed_pseudogene	processed_pseudogene	18.795	18.7817	17.2	17.19	1	1	0.00206266	0.0278385			1_to_1	identical gene model		1	1	1	1			GRC Housekeeping, Path Problem, Gap	GRC Housekeeping, Gap										0
iPSC_NPC	ENSG00000229946	B3GNT2P1	ENSG00000229946	ENSG00000229946	processed_pseudogene	processed_pseudogene					0	0					1_to_1	identical gene model		1	1	1	1	diff_parts_same_contig		Localization Problem, Gap											0
iPSC_NPC	ENSG00000229948	B3GALNT1P1	ENSG00000229948	ENSG00000229948	processed_pseudogene	processed_pseudogene	0.36	0.36	0.36	0.36	0	0					1_to_1	identical gene model		3	3	1	1														0
iPSC_NPC	ENSG00000229949		ENSG00000229949	ENSG00000229949	processed_pseudogene	processed_pseudogene					0	0					1_to_1	identical gene model		2	2	1	1	diff_parts_same_contig													0
iPSC_NPC	ENSG00000229950	TFAP2A-AS1	ENSG00000229950	ENSG00000229950	lncRNA	lncRNA	1.4725	1.4725	0.825	0.82	1	1	0.00206267	0.0278385			1_to_1	identical gene model		3;2	3;2	2	2	diff_parts_same_contig										0	EFO_0000326	0.039292	0
iPSC_NPC	ENSG00000229951	FOSL2-AS1	ENSG00000229951	ENSG00000229951	lncRNA	lncRNA					0	0					1_to_1	identical gene model		2;3	2;3	2	2	diff_parts_same_contig										0	EFO_0000198	0.0016107	0
iPSC_NPC	ENSG00000229953	BCAN-AS2	ENSG00000229953	ENSG00000229953	lncRNA	lncRNA	4.838	4.838	2.38	2.38	1	1	0.00206267	0.0278385			1_to_1	identical gene model		2	2	1	1			Variation, GRC Housekeeping	Variation							0	EFO_0003060	0.027526	0
iPSC_NPC	ENSG00000229954	MTND2P2	ENSG00000229954	ENSG00000229954	processed_pseudogene	processed_pseudogene	1.18	1.18	1.18	1.18	0	0					1_to_1	identical gene model		2	2	1	1	diff_parts_same_contig		Localization Problem, Gap											0
iPSC_NPC	ENSG00000229955		ENSG00000229955	ENSG00000229955	lncRNA	lncRNA	0.97	0.97	0.97	0.97	0	0					1_to_1	identical gene model		2	2	1	1			Clone Problem	Clone Problem							0	EFO_0000707	0.034829	0
iPSC_NPC	ENSG00000229956	ZRANB2-DT	ENSG00000229956	ENSG00000229956	lncRNA	lncRNA	0.398333	0.398333	0.21	0.21	1	1	0.00206267	0.0278385			1_to_1	identical gene model		2;8;3;3;4;7;5;4;4;4;3;6;6;6;6;9;8;2;3;8;6;3;6;7;8;8;12;6;9;12;9;8;7;9;6;9;7;5;7;7;6;6;7	4;7;7;5;9;12;7;8;6;9;7;6;6;6;8;8;9;12;8;7;7;6;7;6;6;9;9;3;8;2;3;3;4;3;4;5;4;8;6;3;6;6;2	43	43			Clone Problem											0
iPSC_NPC	ENSG00000229957		ENSG00000229957	ENSG00000229957	lncRNA	lncRNA					0	0					1_to_1	identical gene model		2	2	1	1	diff_parts_same_contig										0	EFO_0000326	0.026073	0
iPSC_NPC	ENSG00000229960		ENSG00000229960	ENSG00000229960	lncRNA	lncRNA					0	0					1_to_1	identical gene model		5	5	1	1	diff_parts_same_contig										0	EFO_0005842	0.0058416	0
iPSC_NPC	ENSG00000229961		ENSG00000229961	ENSG00000229961	transcribed_unprocessed_pseudogene	transcribed_unprocessed_pseudogene					0	0					1_to_1	identical gene model		4;3;4	4;4;3	3	3	new_contig_added, diff_parts_same_contig		GRC Housekeeping											0
iPSC_NPC	ENSG00000229962		ENSG00000229962	ENSG00000229962	lncRNA	lncRNA					0	0					1_to_1	identical gene model		3;3;3	3;3;3	3	3			GRC Housekeeping											0
iPSC_NPC	ENSG00000229964		ENSG00000229964	ENSG00000229964	lncRNA	lncRNA					0	0					1_to_1	identical gene model		2	2	1	1														0
iPSC_NPC	ENSG00000229965	RPS3AP7	ENSG00000229965	ENSG00000229965	processed_pseudogene	processed_pseudogene					0	0					1_to_1	identical gene model		1	1	1	1	diff_parts_same_contig													0
iPSC_NPC	ENSG00000229967	MAGEA4-AS1	ENSG00000229967	ENSG00000229967	lncRNA	lncRNA					0	0					1_to_1	identical gene model		3;5;2	3;2;5	3	3	new_contig_added, diff_parts_same_contig										0	EFO_0003060	0.0067901	0
iPSC_NPC	ENSG00000229968		ENSG00000229968	ENSG00000229968	processed_pseudogene	processed_pseudogene	0.26	0.26	0.26	0.26	0	0					1_to_1	identical gene model		2	2	1	1	diff_parts_same_contig													0
iPSC_NPC	ENSG00000229969		ENSG00000229969	ENSG00000229969	lncRNA	lncRNA					0	0					1_to_1	identical gene model		2	2	1	1				GRC Housekeeping										0
iPSC_NPC	ENSG00000229970		ENSG00000229970	ENSG00000229970	lncRNA	lncRNA	1.44833	1.44833	0.755	0.755	1	1	0.00206267	0.0278385			1_to_1	identical gene model		7	7	1	1	diff_parts_same_contig		Variation	Variation							0	EFO_0003060	0.047565	0
iPSC_NPC	ENSG00000229971		ENSG00000229971	ENSG00000229971	lncRNA	lncRNA					0	0					1_to_1	identical gene model		2	2	1	1	diff_parts_same_contig		Clone Problem	Clone Problem							0	EFO_0000519	0.015926	0
iPSC_NPC	ENSG00000229972	IQCF3	ENSG00000229972	ENSG00000229972	protein_coding	protein_coding	0.87	0.87	0.87	0.87	0	0					1_to_1	identical gene model		7;3;3;7;2;4;4;2	7;7;4;4;2;3;3;2	8	8											0	EFO_0001357	0.08951	0
iPSC_NPC	ENSG00000229975	LIPT1P1	ENSG00000229975	ENSG00000229975	processed_pseudogene	processed_pseudogene					0	0					1_to_1	identical gene model		1	1	1	1														0
iPSC_NPC	ENSG00000229976		ENSG00000229976	ENSG00000229976	lncRNA	lncRNA	0.666667	0.666667	0.53	0.53	1	1	0.00206267	0.0278385			1_to_1	identical gene model		2;3;6	6;2;3	3	3	new_contig_added, diff_parts_same_contig													0
iPSC_NPC	ENSG00000229977		ENSG00000229977	ENSG00000229977	processed_pseudogene	processed_pseudogene					0	0					1_to_1	identical gene model		1	1	1	1	diff_parts_same_contig		Path Problem	Path Problem										0
iPSC_NPC	ENSG00000229978	PRAMEF36P	ENSG00000229978	ENSG00000229978	pseudogene	transcribed_unprocessed_pseudogene					0	0					1_to_1	identical gene model	0.999307	2;3	3;2	2	2	new_contig_added		GRC Housekeeping, Missing sequence, Gap, Path Problem, Localization Problem	Missing sequence, Gap, GRC Housekeeping, Path Problem										0
iPSC_NPC	ENSG00000229979	HMGN2P48	ENSG00000229979	ENSG00000229979	processed_pseudogene	processed_pseudogene					0	0					1_to_1	identical gene model		1	1	1	1	new_contig_added		Path Problem	Path Problem										0
iPSC_NPC	ENSG00000229980	TOB1-AS1	ENSG00000229980	ENSG00000229980	lncRNA	lncRNA	2.42167	2.41833	1.555	1.55	1	1	0.00206267	0.0278385			1_to_1	identical gene model		2;5;2;2;2	2;2;2;5;2	5	5			GRC Housekeeping, Path Problem, Gap	GRC Housekeeping, Gap										0
iPSC_NPC	ENSG00000229981	LINC01435	ENSG00000229981	ENSG00000229981	lncRNA	lncRNA	0.81	0.81	0.81	0.81	0	0					1_to_1	identical gene model		5;4;5;5;7;3;4;3;6;5;5;5;7;3;2;7;2;6;5;6;6;8;8;12;9	6;5;4;4;5;7;12;9;5;6;8;5;3;8;5;3;3;2;7;7;6;5;2;5;6	25	25	new_contig_added, diff_parts_same_contig										0	EFO_0000305	0.014832	0
iPSC_NPC	ENSG00000229982	GTF3AP6	ENSG00000229982	ENSG00000229982	processed_pseudogene	processed_pseudogene					0	0					1_to_1	identical gene model		2	2	1	1														0
iPSC_NPC	ENSG00000229983		ENSG00000229983	ENSG00000229983	lncRNA	lncRNA	2.17	2.17	2.17	2.17	0	0					1_to_1	identical gene model		4	4	1	1														0
iPSC_NPC	ENSG00000229985		ENSG00000229985	ENSG00000229985	processed_pseudogene	processed_pseudogene					0	0					1_to_1	identical gene model		1	1	1	1			Clone Problem											0
iPSC_NPC	ENSG00000229986		ENSG00000229986	ENSG00000229986	lncRNA	lncRNA					0	0					1_to_1	identical gene model		2	2	1	1			GRC Housekeeping											0
iPSC_NPC	ENSG00000229988	HBBP1	ENSG00000229988	ENSG00000229988	transcribed_unprocessed_pseudogene	transcribed_unprocessed_pseudogene					0	0					1_to_1	identical gene model		3;3	3;3	2	2			Variation	Variation							0	EFO_0005678	0.0036958	0
iPSC_NPC	ENSG00000229989	MIR181A1HG	ENSG00000229989	ENSG00000229989	lncRNA	lncRNA					0	0					1_to_1	identical gene model		2;3;2;3;3;2	3;2;3;3;2;2	6	6											0	EFO_0000305	0.073199	0
iPSC_NPC	ENSG00000229990		ENSG00000229990	ENSG00000229990	lncRNA	lncRNA	0.49	0.49	0.49	0.49	1	1	0.00206267	0.0278385			1_to_1	identical gene model		2	2	1	1	diff_parts_same_contig			GRC Housekeeping										0
iPSC_NPC	ENSG00000229991	AKR1B1P1	ENSG00000229991	ENSG00000229991	processed_pseudogene	processed_pseudogene					0	0					1_to_1	identical gene model		1	1	1	1											0	EFO_0000182	0.0036958	0
iPSC_NPC	ENSG00000229992	HMGB3P9	ENSG00000229992	ENSG00000229992	processed_pseudogene	processed_pseudogene	1.45	1.45	0.99	0.99	1	1	0.00206267	0.0278385			1_to_1	identical gene model		1	1	1	1	diff_parts_same_contig		Clone Problem, GRC Housekeeping											0
iPSC_NPC	ENSG00000229994	RPL5P4	ENSG00000229994	ENSG00000229994	processed_pseudogene	processed_pseudogene	1.08833	1.085	1.115	1.11	1	1	0.00206267	0.0278385			1_to_1	identical gene model		1	1	1	1			Clone Problem											0
iPSC_NPC	ENSG00000229996		ENSG00000229996	ENSG00000229996	lncRNA	lncRNA					0	0					1_to_1	identical gene model		2	2	1	1	diff_parts_same_contig													0
iPSC_NPC	ENSG00000229999	SGSM3-AS1	ENSG00000229999	ENSG00000229999	lncRNA	lncRNA	1.45	1.45	1.45	1.45	0	0					1_to_1	identical gene model		2;4;4	2;4;4	3	3			Clone Problem	Clone Problem							0	MONDO_0018531	0.018008	0
iPSC_NPC	ENSG00000230000		ENSG00000230000	ENSG00000230000	lncRNA	lncRNA					0	0					1_to_1	identical gene model		1;2;2;3;2	1;2;2;3;2	5	5														0
iPSC_NPC	ENSG00000230001		ENSG00000230001	ENSG00000230001	lncRNA	lncRNA					0	0					1_to_1	identical gene model		2	2	1	1														0
iPSC_NPC	ENSG00000230002	ALMS1-IT1	ENSG00000230002	ENSG00000230002	lncRNA	lncRNA	1.20833	1.20833	1.17	1.17	1	1	0.00206267	0.0278385			1_to_1	identical gene model		2	2	1	1	diff_parts_same_contig		Variation	Variation							0	EFO_0003758	0.0033109	0
iPSC_NPC	ENSG00000230003		ENSG00000230003	ENSG00000230003	processed_pseudogene	processed_pseudogene					0	0					1_to_1	identical gene model		1	1	1	1														0
iPSC_NPC	ENSG00000230005	SNAP47-AS1	ENSG00000230005	ENSG00000230005	lncRNA	lncRNA	0.3475	0.3475	0.36	0.36	1	1	0.00206267	0.0278385			1_to_1	identical gene model	0.999788	2	2	1	1	new_contig_added, diff_parts_same_contig													0
iPSC_NPC	ENSG00000230006	ANKRD36BP2	ENSG00000230006	ENSG00000230006	transcribed_unprocessed_pseudogene	transcribed_unprocessed_pseudogene	1.05333	1.07	0.66	0.66	1	1	-0.0148179	0.433928			1_to_1	exon_length_diff	0.999693	17;4;2;3;3;15;15	4;15;2;17;3;15;3	7	7	new_contig_added		Path Problem	Path Problem, Gap		High Signal Region					0	EFO_0000311	0.0073916	0
iPSC_NPC	ENSG00000230009	MTCO2P3	ENSG00000230009	ENSG00000230009	processed_pseudogene	processed_pseudogene					0	0					1_to_1	identical gene model		1	1	1	1														0
iPSC_NPC	ENSG00000230010		ENSG00000230010	ENSG00000230010	lncRNA	lncRNA	2.60333	2.60333	2.225	2.225	1	1	0.00206267	0.0278385			1_to_1	identical gene model		5;5;6	6;5;5	3	3											0	EFO_0000305	0.017914	0
iPSC_NPC	ENSG00000230011	CTSLP4	ENSG00000230011	ENSG00000230011	unprocessed_pseudogene	unprocessed_pseudogene					0	0					1_to_1	identical gene model		7	7	1	1				GRC Housekeeping							0	EFO_0000616;DOID_7551	0.073916	0
iPSC_NPC	ENSG00000230013	CT70	ENSG00000230013	ENSG00000230013	lncRNA	lncRNA	0.57	0.57	0.57	0.57	0	0					1_to_1	identical gene model		2;3;2;2;4;2;2;2	4;3;2;2;2;2;2;2	8	8											0	EFO_1001249	0.031045	0
iPSC_NPC	ENSG00000230014	LINC00709	ENSG00000230014	ENSG00000230014	lncRNA	lncRNA					0	0					1_to_1	identical gene model		2	2	1	1				GRC Housekeeping							0	EFO_0000232	0.0014783	0
iPSC_NPC	ENSG00000230015		ENSG00000230015	ENSG00000230015	lncRNA	lncRNA					0	0					1_to_1	identical gene model		1	1	1	1														0
iPSC_NPC	ENSG00000230018	PPIAP39	ENSG00000230018	ENSG00000230018	processed_pseudogene	processed_pseudogene					0	0					1_to_1	identical gene model		1	1	1	1	new_contig_added													0
iPSC_NPC	ENSG00000230019	YWHAQP9	ENSG00000230019	ENSG00000230019	processed_pseudogene	processed_pseudogene					0	0					1_to_1	identical gene model		2	2	1	1														0
iPSC_NPC	ENSG00000230020	NHS-AS1	ENSG00000230020	ENSG00000230020	lncRNA	lncRNA					0	0					1_to_1	identical gene model		2	2	1	1	diff_parts_same_contig, new_contig_added													0
iPSC_NPC	ENSG00000230021		ENSG00000230021	ENSG00000230021	transcribed_processed_pseudogene	transcribed_processed_pseudogene	1.825	1.28833	1.195	1.19	1	1	0.0665665	0.355375			1_to_1	identical gene model		2;3;3;4;5;3;3;2;4;5;6;4;1;6;8	2;3;3;4;5;3;3;2;4;5;6;4;1;6;8	15	15	diff_parts_same_contig, new_contig_added		GRC Housekeeping, Localization Problem, Gap, Variation	Gap, Variation	High Signal Region	High Signal Region								0
iPSC_NPC	ENSG00000230022	FNTAP2	ENSG00000230022	ENSG00000230022	processed_pseudogene	processed_pseudogene	1.1	1.09667	0.77	0.77	1	1	0.00206267	0.0278385			1_to_1	identical gene model		1	1	1	1														0
iPSC_NPC	ENSG00000230023	LINC02800	ENSG00000230023	ENSG00000230023	lncRNA	lncRNA					0	0					1_to_1	identical gene model		3	3	1	1	diff_parts_same_contig		Clone Problem											0
iPSC_NPC	ENSG00000230026		ENSG00000230026	ENSG00000230026	processed_pseudogene	processed_pseudogene	0.94	0.94	0.93	0.93	1	1	0.00206267	0.0278385			1_to_1	identical gene model		1	1	1	1	new_contig_added		Variation	Variation										0
iPSC_NPC	ENSG00000230027		ENSG00000230027	ENSG00000230027	lncRNA	lncRNA					0	0					1_to_1	identical gene model		2;3	2;3	2	2	new_contig_added, diff_parts_same_contig		Clone Problem								0	EFO_0000182	0.0014419	0
iPSC_NPC	ENSG00000230030		ENSG00000230030	ENSG00000230030	lncRNA	lncRNA					0	0					1_to_1	identical gene model		2	2	1	1														0
iPSC_NPC	ENSG00000230031	POTEB2	ENSG00000230031	ENSG00000230031	protein_coding	protein_coding					0	0					1_to_1	identical gene model		9;11	9;11	2	2		yes	Path Problem, Gap, Missing sequence, Localization Problem	Gap, Path Problem, GRC Housekeeping	High Signal Region	High Signal Region								0
iPSC_NPC	ENSG00000230033		ENSG00000230033	ENSG00000230033	lncRNA	lncRNA					0	0					1_to_1	identical gene model		2	2	1	1														0
iPSC_NPC	ENSG00000230035	IGSF21-AS1	ENSG00000230035	ENSG00000230035	lncRNA	lncRNA					0	0					1_to_1	identical gene model		4	4	1	1			GRC Housekeeping, Localization Problem, Clone Problem											0
iPSC_NPC	ENSG00000230037	UBBP1	ENSG00000230037	ENSG00000230037	processed_pseudogene	processed_pseudogene					0	0					1_to_1	identical gene model		1	1	1	1			Path Problem	Path Problem										0
iPSC_NPC	ENSG00000230039	CCNYL5	ENSG00000230039	ENSG00000230039	processed_pseudogene	processed_pseudogene					0	0					1_to_1	identical gene model		1	1	1	1			Gap											0
iPSC_NPC	ENSG00000230040	LINC00364	ENSG00000230040	ENSG00000230040	lncRNA	lncRNA					0	0					1_to_1	identical gene model		3;3	3;3	2	2											0	EFO_0000326	0.0031254	0
iPSC_NPC	ENSG00000230042	AK3P3	ENSG00000230042	ENSG00000230042	processed_pseudogene	processed_pseudogene	11.5383	11.5317	10.15	10.15	1	1	0.00206268	0.0278385			1_to_1	identical gene model		1	1	1	1	diff_parts_same_contig													0
iPSC_NPC	ENSG00000230043	TMSB4XP6	ENSG00000230043	ENSG00000230043	processed_pseudogene	processed_pseudogene					0	0					1_to_1	identical gene model		1	1	1	1	diff_parts_same_contig													0
iPSC_NPC	ENSG00000230044	CDK8P1	ENSG00000230044	ENSG00000230044	processed_pseudogene	processed_pseudogene					0	0					1_to_1	identical gene model		1	1	1	1														0
iPSC_NPC	ENSG00000230045	FAM90A15P	ENSG00000230045	ENSG00000230045	unprocessed_pseudogene	unprocessed_pseudogene					0	0					1_to_1	identical gene model		4	4	1	1			Variation	Variation	High Signal Region	High Signal Region								0
iPSC_NPC	ENSG00000230046	BIRC6-AS1	ENSG00000230046	ENSG00000230046	lncRNA	lncRNA					0	0					1_to_1	identical gene model		2	2	1	1	diff_parts_same_contig										0	EFO_0002496	0.041585	0
iPSC_NPC	ENSG00000230047	HIGD2AP1	ENSG00000230047	ENSG00000230047	processed_pseudogene	processed_pseudogene	2.87	2.87	2.87	2.87	0	0					1_to_1	identical gene model		1	1	1	1														0
iPSC_NPC	ENSG00000230051		ENSG00000230051	ENSG00000230051	lncRNA	lncRNA					0	0					1_to_1	identical gene model		4;5;4	5;4;4	3	3	new_contig_added, hg19_errors_corrected		Clone Problem	Clone Problem							0	EFO_0000326	0.035494	0
iPSC_NPC	ENSG00000230052	MTND3P2	ENSG00000230052	ENSG00000230052	unprocessed_pseudogene	unprocessed_pseudogene					0	0					1_to_1	identical gene model		1	1	1	1														0
iPSC_NPC	ENSG00000230053		ENSG00000230053	ENSG00000230053	processed_pseudogene	processed_pseudogene					0	0					1_to_1	identical gene model		1	1	1	1			Clone Problem, GRC Housekeeping											0
iPSC_NPC	ENSG00000230054	TEX53	ENSG00000230054	ENSG00000230054	protein_coding	protein_coding					0	0					1_to_1	identical gene model		2;2	2;2	2	2	diff_parts_same_contig										0	MONDO_0004979	0.043767	0
iPSC_NPC	ENSG00000230056	DDX6P1	ENSG00000230056	ENSG00000230056	processed_pseudogene	processed_pseudogene					0	0					1_to_1	identical gene model		1	1	1	1			Path Problem, Variation, GRC Housekeeping	Path Problem, Variation, GRC Housekeeping										0
iPSC_NPC	ENSG00000230061	TRPM2-AS	ENSG00000230061	ENSG00000230061	lncRNA	lncRNA					0	0					1_to_1	identical gene model		3;2	3;2	2	2	diff_parts_same_contig										0	EFO_0000478	0.032597	0
iPSC_NPC	ENSG00000230062	ANKRD66	ENSG00000230062	ENSG00000230062	protein_coding	protein_coding					0	0					1_to_1	identical gene model		2;5	5;2	2	2			Variation, GRC Housekeeping	GRC Housekeeping							0	MONDO_0002423	0.21869	0
iPSC_NPC	ENSG00000230063		ENSG00000230063	ENSG00000230063	lncRNA	lncRNA					0	0					1_to_1	identical gene model		2	2	1	1	diff_parts_same_contig										0	EFO_0002496	0.049028	0
iPSC_NPC	ENSG00000230064		ENSG00000230064	ENSG00000230064	processed_pseudogene	processed_pseudogene					0	0					1_to_1	identical gene model		1	1	1	1	new_contig_added		Path Problem, Variation, Clone Problem	Variation, Path Problem, Clone Problem										0
iPSC_NPC	ENSG00000230065		ENSG00000230065	ENSG00000230065	lncRNA	lncRNA					0	0					1_to_1	identical gene model		2	2	1	1	diff_parts_same_contig		Path Problem	Path Problem										0
iPSC_NPC	ENSG00000230067	HSPD1P6	ENSG00000230067	ENSG00000230067	transcribed_processed_pseudogene	transcribed_processed_pseudogene	0.305	0.305	0.27	0.27	1	1	0.00206267	0.0278385			1_to_1	identical gene model		1;2	1;2	2	2	diff_parts_same_contig													0
iPSC_NPC	ENSG00000230068	CDC42-IT1	ENSG00000230068	ENSG00000230068	lncRNA	lncRNA					0	0					1_to_1	identical gene model		2	2	1	1			Clone Problem								0	EFO_0000707	0.040565	0
iPSC_NPC	ENSG00000230069	LRRC37A15P	ENSG00000230069	ENSG00000230069	processed_pseudogene	processed_pseudogene					0	0					1_to_1	identical gene model		2	2	1	1	diff_parts_same_contig		Unknown	Unknown										0
iPSC_NPC	ENSG00000230071	RPL4P6	ENSG00000230071	ENSG00000230071	processed_pseudogene	processed_pseudogene	1.34	1.34	0.89	0.89	1	1	0.00206267	0.0278385			1_to_1	identical gene model		1	1	1	1			Clone Problem	Clone Problem							0	MONDO_0014248	0.0036958	0
iPSC_NPC	ENSG00000230074		ENSG00000230074	ENSG00000230074	lncRNA	lncRNA	6.475	6.47167	6.805	6.8	1	1	0.00206267	0.0278385			1_to_1	identical gene model		3;3	3;3	2	2														0
iPSC_NPC	ENSG00000230076	RPL10P6	ENSG00000230076	ENSG00000230076	processed_pseudogene	processed_pseudogene					0	0					1_to_1	identical gene model		1	1	1	1	diff_parts_same_contig													0
iPSC_NPC	ENSG00000230077	MTAPP2	ENSG00000230077	ENSG00000230077	processed_pseudogene	processed_pseudogene	1.03	1.03	1.03	1.03	1	1	0.00206267	0.0278385			1_to_1	identical gene model		1	1	1	1														0
iPSC_NPC	ENSG00000230079	STK24P1	ENSG00000230079	ENSG00000230079	processed_pseudogene	processed_pseudogene					0	0					1_to_1	identical gene model		2	2	1	1														0
iPSC_NPC	ENSG00000230080		ENSG00000230080	ENSG00000230080	processed_pseudogene	processed_pseudogene					0	0					1_to_1	identical gene model		1	1	1	1	diff_parts_same_contig													0
iPSC_NPC	ENSG00000230081	HSPE1P28	ENSG00000230081	ENSG00000230081	processed_pseudogene	processed_pseudogene					0	0					1_to_1	identical gene model		2	2	1	1	diff_parts_same_contig													0
iPSC_NPC	ENSG00000230082	PRRT3-AS1	ENSG00000230082	ENSG00000230082	lncRNA	lncRNA	1.345	1.345	1.345	1.345	1	1	0.00206267	0.0278385			1_to_1	identical gene model		4	4	1	1	diff_parts_same_contig										0	EFO_0003758	0.0053978	0
iPSC_NPC	ENSG00000230083		ENSG00000230083	ENSG00000230083	processed_pseudogene	processed_pseudogene					0	0					1_to_1	identical gene model		1	1	1	1	diff_parts_same_contig		Variation, Path Problem	Variation, Path Problem										0
iPSC_NPC	ENSG00000230084	ZBTB47-AS1	ENSG00000230084	ENSG00000230084	lncRNA	lncRNA	6.6	6.59667	5.995	5.99	1	1	0.00206418	0.0278385			1_to_1	identical gene model		2;5;2;2;3	5;2;2;3;2	5	5	diff_parts_same_contig, new_contig_added										0	EFO_0004268	0.0030734	0
iPSC_NPC	ENSG00000230086	VN1R96P	ENSG00000230086	ENSG00000230086	unitary_pseudogene	unitary_pseudogene					0	0					1_to_1	identical gene model		1	1	1	1	diff_parts_same_contig		Unknown	Unknown										0
iPSC_NPC	ENSG00000230087		ENSG00000230087	ENSG00000230087	processed_pseudogene	processed_pseudogene					0	0					1_to_1	identical gene model		1	1	1	1			Variation	Variation										0
iPSC_NPC	ENSG00000230088	KRT16P5	ENSG00000230088	ENSG00000230088	processed_pseudogene	processed_pseudogene					0	0					1_to_1	identical gene model		1	1	1	1			GRC Housekeeping, Localization Problem											0
iPSC_NPC	ENSG00000230090		ENSG00000230090	ENSG00000230090	lncRNA	lncRNA	2.628	2.626	0.88	0.88	1	1	0.00206267	0.0278385			1_to_1	identical gene model		3;7	7;3	2	2											0	EFO_0000326	0.0029753	0
iPSC_NPC	ENSG00000230091	TMEM254-AS1	ENSG00000230091	ENSG00000230091	lncRNA	lncRNA	1.13	1.13	1.07	1.07	1	1	0.00206267	0.0278385			1_to_1	identical gene model		6;5;4	6;4;5	3	3	diff_parts_same_contig			GRC Housekeeping										0
iPSC_NPC	ENSG00000230092		ENSG00000230092	ENSG00000230092	transcribed_unprocessed_pseudogene	transcribed_unprocessed_pseudogene					0	0					1_to_1	identical gene model		5;3	5;3	2	2	diff_parts_same_contig				High Signal Region									0
iPSC_NPC	ENSG00000230096		ENSG00000230096	ENSG00000230096	lncRNA	lncRNA					0	0					1_to_1	identical gene model		4	4	1	1	diff_parts_same_contig										0	EFO_0000365	0.037668	0
iPSC_NPC	ENSG00000230097	ME2P1	ENSG00000230097	ENSG00000230097	processed_pseudogene	processed_pseudogene					0	0					1_to_1	identical gene model		1	1	1	1														0
iPSC_NPC	ENSG00000230098	TCERG1L-AS1	ENSG00000230098	ENSG00000230098	lncRNA	lncRNA					0	0					1_to_1	identical gene model		2	2	1	1														0
iPSC_NPC	ENSG00000230099	TRBV5-4	ENSG00000230099	ENSG00000230099	TR_V_gene	TR_V_gene					0	0					1_to_1	exon_count_diff		5	2	1	1	new_contig_added		Unknown	Unknown							0	EFO_0000641	0.0030838	0
iPSC_NPC	ENSG00000230100		ENSG00000230100	ENSG00000230100	lncRNA	lncRNA					0	0					1_to_1	identical gene model		2	2	1	1	hg19_errors_corrected, new_contig_added		Path Problem	Path Problem										0
iPSC_NPC	ENSG00000230101	TUBB3P2	ENSG00000230101	ENSG00000230101	processed_pseudogene	processed_pseudogene					0	0					1_to_1	identical gene model		1	1	1	1	diff_parts_same_contig													0
iPSC_NPC	ENSG00000230102	LINC02028	ENSG00000230102	ENSG00000230102	lncRNA	lncRNA					0	0					1_to_1	identical gene model		5;4;5;4;3;5;3;3;2;4;2;2;3;3;5;4;3;5;4;4;7;3;7;4;6;2;3;3;3;3;3;2;4;6;3;7;3;6;7;6;5;3;4;3;4;5;4;6;5;5;6;4;4;7;5;4;4	7;6;4;6;4;5;2;3;5;3;5;6;3;3;4;3;5;6;7;7;3;4;5;4;4;7;5;2;5;6;7;4;6;4;5;4;2;3;3;5;4;2;4;4;2;3;3;3;5;4;4;4;3;3;3;3;3	57	57											0	MONDO_0100096	0.017658	0
iPSC_NPC	ENSG00000230104		ENSG00000230104	ENSG00000230104	processed_pseudogene	processed_pseudogene					0	0					1_to_1	identical gene model		1	1	1	1														0
iPSC_NPC	ENSG00000230105		ENSG00000230105	ENSG00000230105	lncRNA	lncRNA	1.29	1.29	1.29	1.29	0	0					1_to_1	identical gene model		2	2	1	1			Gap								0	EFO_0000326	0.0054982	0
iPSC_NPC	ENSG00000230106	SNRPCP15	ENSG00000230106	ENSG00000230106	processed_pseudogene	processed_pseudogene					0	0					1_to_1	identical gene model		1	1	1	1	diff_parts_same_contig		Variation	Variation	High Signal Region									0
iPSC_NPC	ENSG00000230107		ENSG00000230107	ENSG00000230107	lncRNA	lncRNA					0	0					1_to_1	identical gene model		4	4	1	1			Clone Problem	Clone Problem							0	EFO_1000189	0.0040484	0
iPSC_NPC	ENSG00000230109	LINC02643	ENSG00000230109	ENSG00000230109	lncRNA	lncRNA					0	0					1_to_1	identical gene model		5	5	1	1	new_contig_added, diff_parts_same_contig			GRC Housekeeping										0
iPSC_NPC	ENSG00000230111	H3P11	ENSG00000230111	ENSG00000230111	processed_pseudogene	processed_pseudogene					0	0					1_to_1	identical gene model		1	1	1	1											0	EFO_0001066	0.055622	0
iPSC_NPC	ENSG00000230112		ENSG00000230112	ENSG00000230112	processed_pseudogene	processed_pseudogene					0	0					1_to_1	identical gene model		1	1	1	1				GRC Housekeeping										0
iPSC_NPC	ENSG00000230113		ENSG00000230113	ENSG00000230113	lncRNA	lncRNA					0	0					1_to_1	identical gene model		2	2	1	1														0
iPSC_NPC	ENSG00000230114	AGBL4-AS1	ENSG00000230114	ENSG00000230114	lncRNA	lncRNA					0	0					1_to_1	identical gene model		4	4	1	1	diff_parts_same_contig		Clone Problem											0
iPSC_NPC	ENSG00000230115	TPRG1-AS2	ENSG00000230115	ENSG00000230115	lncRNA	lncRNA					0	0					1_to_1	identical gene model		3	3	1	1	diff_parts_same_contig										0	MONDO_0100096	0.0047694	0
iPSC_NPC	ENSG00000230116	RPS3AP11	ENSG00000230116	ENSG00000230116	processed_pseudogene	processed_pseudogene					0	0					1_to_1	identical gene model		1	1	1	1			Clone Problem											0
iPSC_NPC	ENSG00000230118		ENSG00000230118	ENSG00000230118	processed_pseudogene	processed_pseudogene					0	0					1_to_1	identical gene model		1	1	1	1														0
iPSC_NPC	ENSG00000230119		ENSG00000230119	ENSG00000230119	processed_pseudogene	processed_pseudogene					0	0					1_to_1	identical gene model		1	1	1	1														0
iPSC_NPC	ENSG00000230120		ENSG00000230120	ENSG00000230120	lncRNA	lncRNA					0	0					1_to_1	identical gene model		2	2	1	1	diff_parts_same_contig		Clone Problem	Clone Problem										0
iPSC_NPC	ENSG00000230121		ENSG00000230121	ENSG00000230121	lncRNA	lncRNA					0	0					1_to_1	identical gene model		3	3	1	1	diff_parts_same_contig			GRC Housekeeping										0
iPSC_NPC	ENSG00000230122	ECEL1P3	ENSG00000230122	ENSG00000230122	unprocessed_pseudogene	unprocessed_pseudogene					0	0					1_to_1	identical gene model		3	3	1	1														0
iPSC_NPC	ENSG00000230123	DLEC1P1	ENSG00000230123	ENSG00000230123	unprocessed_pseudogene	unprocessed_pseudogene					0	0					1_to_1	identical gene model		4	4	1	1														0
iPSC_NPC	ENSG00000230124	ACBD6	ENSG00000230124	ENSG00000230124	protein_coding	protein_coding	21.7717	21.76	20.405	20.4	1	1	0.00206345	0.0278385			1_to_1	identical gene model		8;5;3;6;7;2;14;15	5;14;15;3;2;7;6;8	8	8	diff_parts_same_contig										0	Orphanet_85442;Orphanet_95494	0.51009	0
iPSC_NPC	ENSG00000230125	EEF1A1P39	ENSG00000230125	ENSG00000230125	processed_pseudogene	processed_pseudogene					0	0					1_to_1	identical gene model		1	1	1	1				GRC Housekeeping										0
iPSC_NPC	ENSG00000230126	FGF12-AS2	ENSG00000230126	ENSG00000230126	lncRNA	lncRNA	1.005	1.005	1.005	1.005	1	1	0.00206267	0.0278385			1_to_1	identical gene model		2	2	1	1											0	EFO_0000702	0.0096415	0
iPSC_NPC	ENSG00000230130	MTND2P39	ENSG00000230130	ENSG00000230130	processed_pseudogene	processed_pseudogene					0	0					1_to_1	identical gene model		1	1	1	1	new_contig_added		Path Problem	Path Problem										0
iPSC_NPC	ENSG00000230131	LINC02641	ENSG00000230131	ENSG00000230131	lncRNA	lncRNA	0.475	0.475	0.495	0.495	1	1	0.00206267	0.0278385			1_to_1	identical gene model		5;5;4;6;2;4;4;4;3;5;5	5;6;4;5;5;4;5;4;4;2;3	11	11											0	EFO_0000305	0.036588	0
iPSC_NPC	ENSG00000230132		ENSG00000230132	ENSG00000230132	processed_pseudogene	processed_pseudogene					0	0					1_to_1	identical gene model		1	1	1	1														0
iPSC_NPC	ENSG00000230133	LINC01721	ENSG00000230133	ENSG00000230133	lncRNA	lncRNA	0.1	0.1	0.1	0.1	0	0					1_to_1	identical gene model		4;3;6;3;5	3;5;6;4;3	5	5	diff_parts_same_contig, new_contig_added													0
iPSC_NPC	ENSG00000230137		ENSG00000230137	ENSG00000230137	processed_pseudogene	processed_pseudogene	1.36	1.36	1.36	1.36	0	0					1_to_1	identical gene model		1	1	1	1	diff_parts_same_contig		Clone Problem	Clone Problem										0
iPSC_NPC	ENSG00000230138	LINC02812	ENSG00000230138	ENSG00000230138	lncRNA	lncRNA					0	0					1_to_1	identical gene model		2;3	3;2	2	2			Clone Problem								0	EFO_0003834	0.0063065	0
iPSC_NPC	ENSG00000230140	NPAS2-AS1	ENSG00000230140	ENSG00000230140	lncRNA	lncRNA					0	0					1_to_1	identical gene model		4;3;3;6	6;3;3;4	4	4			Path Problem	Path Problem							0	EFO_0000384	0.0016434	0
iPSC_NPC	ENSG00000230142	LINC01075	ENSG00000230142	ENSG00000230142	lncRNA	lncRNA					0	0					1_to_1	identical gene model		4	4	1	1	diff_parts_same_contig													0
iPSC_NPC	ENSG00000230146	SEPHS1P4	ENSG00000230146	ENSG00000230146	processed_pseudogene	processed_pseudogene	0.888	0.888	0.9	0.9	1	1	0.00206267	0.0278385			1_to_1	identical gene model		1	1	1	1	new_contig_added		Gap											0
iPSC_NPC	ENSG00000230147		ENSG00000230147	ENSG00000230147	processed_pseudogene	processed_pseudogene	1.28	1.28	1.28	1.28	0	0					1_to_1	identical gene model		1	1	1	1														0
iPSC_NPC	ENSG00000230148	HOXB-AS1	ENSG00000230148	ENSG00000230148	lncRNA	lncRNA	2.13	2.13	1.85	1.85	1	1	0.00206267	0.0278385			1_to_1	identical gene model		7;5;2;5	2;7;5;5	4	4			GRC Housekeeping, Path Problem, Gap	GRC Housekeeping, Gap							0	EFO_0001064	0.051224	0
iPSC_NPC	ENSG00000230149		ENSG00000230149	ENSG00000230149	lncRNA	lncRNA	6.11167	6.11	5.795	5.795	1	1	0.00206267	0.0278385			1_to_1	identical gene model		3	3	1	1	diff_parts_same_contig		Clone Problem	Clone Problem							0	EFO_0002690	0.0086925	0
iPSC_NPC	ENSG00000230153	LINC02927	ENSG00000230153	ENSG00000230153	lncRNA	lncRNA					0	0					1_to_1	identical gene model		3;4	4;3	2	2	diff_parts_same_contig		Path Problem	Path Problem										0
iPSC_NPC	ENSG00000230154	AIDAP1	ENSG00000230154	ENSG00000230154	processed_pseudogene	processed_pseudogene	0.506667	0.506667	0.52	0.52	1	1	0.00206267	0.0278385			1_to_1	identical gene model		1	1	1	1	diff_parts_same_contig													0
iPSC_NPC	ENSG00000230155	CEP250-AS1	ENSG00000230155	ENSG00000230155	lncRNA	lncRNA					0	0					1_to_1	identical gene model		3;3;2	2;3;3	3	3	new_contig_added, diff_parts_same_contig		GRC Housekeeping	GRC Housekeeping										0
iPSC_NPC	ENSG00000230156	LINC00443	ENSG00000230156	ENSG00000230156	lncRNA	lncRNA					0	0					1_to_1	identical gene model		3;2;4;4	4;3;4;2	4	4	diff_parts_same_contig										0	EFO_0005922	0.043813	0
iPSC_NPC	ENSG00000230157	ATP5MC1P1	ENSG00000230157	ENSG00000230157	processed_pseudogene	processed_pseudogene					0	0					1_to_1	identical gene model		1	1	1	1	new_contig_added		Path Problem	Path Problem										0
iPSC_NPC	ENSG00000230158	MTND1P28	ENSG00000230158	ENSG00000230158	unprocessed_pseudogene	unprocessed_pseudogene					0	0					1_to_1	identical gene model		1	1	1	1			Path Problem	Path Problem										0
iPSC_NPC	ENSG00000230159		ENSG00000230159	ENSG00000230159	lncRNA	lncRNA					0	0					1_to_1	identical gene model		2	2	1	1	diff_parts_same_contig		Variation, Path Problem, Gap	Variation, Path Problem										0
iPSC_NPC	ENSG00000230160		ENSG00000230160	ENSG00000230160	processed_pseudogene	processed_pseudogene					0	0					1_to_1	identical gene model		2	2	1	1	diff_parts_same_contig													0
iPSC_NPC	ENSG00000230161		ENSG00000230161	ENSG00000230161	processed_pseudogene	processed_pseudogene					0	0					1_to_1	identical gene model		1	1	1	1														0
iPSC_NPC	ENSG00000230162	CT45A11P	ENSG00000230162	ENSG00000230162	unprocessed_pseudogene	unprocessed_pseudogene	0.663333	0.663333	0.7	0.7	1	1	0.00206267	0.0278385			1_to_1	identical gene model		4	4	1	1	diff_parts_same_contig		Path Problem	Path Problem										0
iPSC_NPC	ENSG00000230163		ENSG00000230163	ENSG00000230163	lncRNA	lncRNA					0	0					1_to_1	identical gene model		2	2	1	1			Clone Problem											0
iPSC_NPC	ENSG00000230164	MAS1LP1	ENSG00000230164	ENSG00000230164	unprocessed_pseudogene	unprocessed_pseudogene					0	0					1_to_1	identical gene model		1	1	1	1			Path Problem, Variation, GRC Housekeeping	Path Problem, Variation, GRC Housekeeping										0
iPSC_NPC	ENSG00000230165	AURKAP2	ENSG00000230165	ENSG00000230165	processed_pseudogene	processed_pseudogene					0	0					1_to_1	identical gene model		2	2	1	1														0
iPSC_NPC	ENSG00000230166	RPL35AP24	ENSG00000230166	ENSG00000230166	processed_pseudogene	processed_pseudogene					0	0					1_to_1	identical gene model		1	1	1	1	diff_parts_same_contig		Gap, GRC Housekeeping, Path Problem	Gap, GRC Housekeeping, Path Problem										0
iPSC_NPC	ENSG00000230169	RPL30P16	ENSG00000230169	ENSG00000230169	processed_pseudogene	processed_pseudogene					0	0					1_to_1	identical gene model		1	1	1	1				GRC Housekeeping										0
iPSC_NPC	ENSG00000230170	HNRNPA1P28	ENSG00000230170	ENSG00000230170	processed_pseudogene	processed_pseudogene					0	0					1_to_1	identical gene model		1	1	1	1	diff_parts_same_contig		Gap											0
iPSC_NPC	ENSG00000230171	RPL22P18	ENSG00000230171	ENSG00000230171	processed_pseudogene	processed_pseudogene					0	0					1_to_1	identical gene model		1	1	1	1	diff_parts_same_contig			GRC Housekeeping										0
iPSC_NPC	ENSG00000230172		ENSG00000230172	ENSG00000230172	lncRNA	lncRNA	0.32	0.32	0.32	0.32	1	1	0.00206267	0.0278385			1_to_1	identical gene model		2	2	1	1	diff_parts_same_contig													0
iPSC_NPC	ENSG00000230173	LINC01790	ENSG00000230173	ENSG00000230173	lncRNA	lncRNA					0	0					1_to_1	identical gene model		4	4	1	1														0
iPSC_NPC	ENSG00000230174	LINC01149	ENSG00000230174	ENSG00000230174	lncRNA	lncRNA	0.33	0.34	0.33	0.34	0	0					1_to_1	identical gene model		2	2	1	1			Path Problem, Variation, Clone Problem, GRC Housekeeping	Path Problem, Variation, Clone Problem, GRC Housekeeping							0	EFO_0000384	0.0017094	0
iPSC_NPC	ENSG00000230175		ENSG00000230175	ENSG00000230175	processed_pseudogene	processed_pseudogene	2.39	2.385	2.39	2.385	1	1	0.00206267	0.0278385			1_to_1	identical gene model		1	1	1	1														0
iPSC_NPC	ENSG00000230176	LINC01433	ENSG00000230176	ENSG00000230176	lncRNA	lncRNA	1.03	1.03	1.03	1.03	0	0					1_to_1	identical gene model		3;3	3;3	2	2											0	DOID_7551	0.011827	0
iPSC_NPC	ENSG00000230178	OR4F3	ENSG00000230178	ENSG00000230178	protein_coding	protein_coding					0	0					1_to_1	identical gene model		1	1	1	1	diff_parts_same_contig		GRC Housekeeping, Localization Problem		High Signal Region	High Signal Region								0
iPSC_NPC	ENSG00000230180	RPL12P49	ENSG00000230180	ENSG00000230180	processed_pseudogene	processed_pseudogene					0	0					1_to_1	identical gene model		1	1	1	1														0
iPSC_NPC	ENSG00000230182	RNF10P1	ENSG00000230182	ENSG00000230182	processed_pseudogene	processed_pseudogene					0	0					1_to_1	identical gene model		1	1	1	1	diff_parts_same_contig													0
iPSC_NPC	ENSG00000230183	CNOT6LP1	ENSG00000230183	ENSG00000230183	processed_pseudogene	processed_pseudogene	0.503333	0.503333	0.35	0.35	1	1	0.00206267	0.0278385			1_to_1	identical gene model		1	1	1	1	diff_parts_same_contig													0
iPSC_NPC	ENSG00000230184	SMYD3-IT1	ENSG00000230184	ENSG00000230184	lncRNA	lncRNA					0	0					1_to_1	identical gene model		2	2	1	1	diff_parts_same_contig										0	EFO_0000305	0.015056	0
iPSC_NPC	ENSG00000230185	HSDL2-AS1	ENSG00000230185	ENSG00000230185	lncRNA	lncRNA	8.22667	8.225	8.57	8.565	1	1	0.00206267	0.0278385			1_to_1	identical gene model		3;3;3;2;3	3;3;3;3;2	5	5	diff_parts_same_contig										0	EFO_1000044	0.034046	0
iPSC_NPC	ENSG00000230186		ENSG00000230186	ENSG00000230186	lncRNA	lncRNA					0	0					1_to_1	identical gene model		4	4	1	1	new_contig_added		Gap, Path Problem, GRC Housekeeping	Gap, Clone Problem, Path Problem										0
iPSC_NPC	ENSG00000230187		ENSG00000230187	ENSG00000230187	processed_pseudogene	processed_pseudogene					0	0					1_to_1	identical gene model		2	2	1	1	new_contig_added		Gap											0
iPSC_NPC	ENSG00000230188		ENSG00000230188	ENSG00000230188	processed_pseudogene	processed_pseudogene	3.2625	3.265	3.38	3.38	1	1	0.00206267	0.0278385			1_to_1	identical gene model		1	1	1	1														0
iPSC_NPC	ENSG00000230189	RABGEF1P2	ENSG00000230189	ENSG00000230189	transcribed_unprocessed_pseudogene	transcribed_unprocessed_pseudogene					0	0					1_to_1	identical gene model		7	7	1	1	diff_parts_same_contig													0
iPSC_NPC	ENSG00000230190		ENSG00000230190	ENSG00000230190	lncRNA	lncRNA					0	0					1_to_1	identical gene model		2	2	1	1	diff_parts_same_contig										0	EFO_0000702	0.0058334	0
iPSC_NPC	ENSG00000230191	IFITM3P4	ENSG00000230191	ENSG00000230191	processed_pseudogene	processed_pseudogene	3.09	3.09	3.09	3.09	0	0					1_to_1	identical gene model	0.998456	1	1	1	1	new_contig_added, diff_parts_same_contig													0
iPSC_NPC	ENSG00000230192		ENSG00000230192	ENSG00000230192	processed_pseudogene	processed_pseudogene					0	0					1_to_1	identical gene model		1	1	1	1														0
iPSC_NPC	ENSG00000230194		ENSG00000230194	ENSG00000230194	processed_pseudogene	processed_pseudogene					0	0					1_to_1	identical gene model		1	1	1	1	diff_parts_same_contig		GRC Housekeeping, Localization Problem, Clone Problem	Clone Problem										0
iPSC_NPC	ENSG00000230196	DDX43P3	ENSG00000230196	ENSG00000230196	processed_pseudogene	processed_pseudogene					0	0					1_to_1	identical gene model		1	1	1	1														0
iPSC_NPC	ENSG00000230197		ENSG00000230197	ENSG00000230197	lncRNA	lncRNA					0	0					1_to_1	identical gene model		3;2;3	3;3;2	3	3			GRC Housekeeping, Localization Problem		High Signal Region	High Signal Region								0
iPSC_NPC	ENSG00000230198	RPL37P4	ENSG00000230198	ENSG00000230198	processed_pseudogene	processed_pseudogene					0	0					1_to_1	identical gene model		1	1	1	1	diff_parts_same_contig		GRC Housekeeping											0
iPSC_NPC	ENSG00000230199		ENSG00000230199	ENSG00000230199	processed_pseudogene	processed_pseudogene					0	0					1_to_1	identical gene model		1	1	1	1														0
iPSC_NPC	ENSG00000230201	ATP6V0CP1	ENSG00000230201	ENSG00000230201	processed_pseudogene	processed_pseudogene	1.35	1.35	1.35	1.35	0	0					1_to_1	identical gene model		1	1	1	1			Clone Problem	Clone Problem										0
iPSC_NPC	ENSG00000230202		ENSG00000230202	ENSG00000230202	processed_pseudogene	processed_pseudogene	99.9817	99.9383	86.765	86.735	1	1	0.00206272	0.0278385			1_to_1	identical gene model		1	1	1	1														0
iPSC_NPC	ENSG00000230203		ENSG00000230203	ENSG00000230203	processed_pseudogene	processed_pseudogene					0	0					1_to_1	identical gene model		2	2	1	1	diff_parts_same_contig		Clone Problem	Clone Problem										0
iPSC_NPC	ENSG00000230204	FTH1P5	ENSG00000230204	ENSG00000230204	processed_pseudogene	processed_pseudogene					0	0					1_to_1	identical gene model		1	1	1	1			Variation, GRC Housekeeping	GRC Housekeeping										0
iPSC_NPC	ENSG00000230205		ENSG00000230205	ENSG00000230205	lncRNA	lncRNA					0	0					1_to_1	identical gene model		2	2	1	1														0
iPSC_NPC	ENSG00000230207	RPL4P5	ENSG00000230207	ENSG00000230207	processed_pseudogene	processed_pseudogene	5.215	5.215	4.415	4.41	1	1	0.00206267	0.0278385			1_to_1	identical gene model		1	1	1	1	diff_parts_same_contig		Variation	Variation										0
iPSC_NPC	ENSG00000230208	IFNNP1	ENSG00000230208	ENSG00000230208	processed_pseudogene	processed_pseudogene					0	0					1_to_1	identical gene model		1	1	1	1														0
iPSC_NPC	ENSG00000230212	CBR1-AS1	ENSG00000230212	ENSG00000230212	lncRNA	lncRNA	0.688333	0.69	0.53	0.53	1	1	0.00206267	0.0278385			1_to_1	identical gene model		2;4	4;2	2	2	new_contig_added, diff_parts_same_contig		GRC Housekeeping								0	EFO_0001663	0.004846	0
iPSC_NPC	ENSG00000230213	OR8V1P	ENSG00000230213	ENSG00000230213	unprocessed_pseudogene	unprocessed_pseudogene					0	0					1_to_1	identical gene model		1	1	1	1														0
iPSC_NPC	ENSG00000230214	FTLP18	ENSG00000230214	ENSG00000230214	processed_pseudogene	processed_pseudogene					0	0					1_to_1	identical gene model		1	1	1	1	diff_parts_same_contig		Clone Problem											0
iPSC_NPC	ENSG00000230215	LINC01840	ENSG00000230215	ENSG00000230215	lncRNA	lncRNA					0	0					1_to_1	identical gene model		2	2	1	1														0
iPSC_NPC	ENSG00000230216	HSPB1P2	ENSG00000230216	ENSG00000230216	processed_pseudogene	processed_pseudogene	3.1375	3.135	3.13	3.13	1	1	0.00206267	0.0278385			1_to_1	identical gene model		1	1	1	1	new_contig_added		Path Problem	Path Problem										0
iPSC_NPC	ENSG00000230219	CIBAR1P2	ENSG00000230219	ENSG00000230219	transcribed_processed_pseudogene	transcribed_processed_pseudogene	0.12	0.12	0.12	0.12	0	0					1_to_1	identical gene model	0.999878	1;2	1;2	2	2	new_contig_added, diff_parts_same_contig		GRC Housekeeping											0
iPSC_NPC	ENSG00000230221		ENSG00000230221	ENSG00000230221	processed_pseudogene	processed_pseudogene	0.19	0.19	0.16	0.16	1	1	0.00206267	0.0278385			1_to_1	identical gene model		1	1	1	1														0
iPSC_NPC	ENSG00000230223	ATXN8OS	ENSG00000230223	ENSG00000230223	lncRNA	lncRNA					0	0					1_to_1	identical gene model		5;4;4;4	5;4;4;4	4	4							1	Spinocerebellar ataxia 8;{Parkinson disease, susceptibility to}	3;3	known_molec_cause;known_molec_cause	0	MONDO_0012116;Orphanet_98760	0.37112	0
iPSC_NPC	ENSG00000230224	PHB1P9	ENSG00000230224	ENSG00000230224	processed_pseudogene	processed_pseudogene	10.5717	10.5683	9.965	9.97	1	1	0.00206268	0.0278385			1_to_1	identical gene model		1	1	1	1														0
iPSC_NPC	ENSG00000230225	MTND5P14	ENSG00000230225	ENSG00000230225	unprocessed_pseudogene	unprocessed_pseudogene	0.3	0.3	0.3	0.3	0	0					1_to_1	identical gene model		1	1	1	1														0
iPSC_NPC	ENSG00000230226		ENSG00000230226	ENSG00000230226	lncRNA	lncRNA	1.67	1.67	1.67	1.67	0	0					1_to_1	identical gene model		2	2	1	1											0	MONDO_0018531	0.012847	0
iPSC_NPC	ENSG00000230227	SIAH1P1	ENSG00000230227	ENSG00000230227	processed_pseudogene	processed_pseudogene					0	0					1_to_1	identical gene model		1	1	1	1											0	EFO_0000616	0.0049893	0
iPSC_NPC	ENSG00000230228	H3P1	ENSG00000230228	ENSG00000230228	processed_pseudogene	processed_pseudogene					0	0					1_to_1	identical gene model		1	1	1	1			Clone Problem	Localization Problem							0	EFO_0000616	0.0027718	0
iPSC_NPC	ENSG00000230229		ENSG00000230229	ENSG00000230229	lncRNA	lncRNA					0	0					1_to_1	identical gene model		2	2	1	1	diff_parts_same_contig, new_contig_added			GRC Housekeeping										0
iPSC_NPC	ENSG00000230231	FMO7P	ENSG00000230231	ENSG00000230231	unprocessed_pseudogene	unprocessed_pseudogene					0	0					1_to_1	identical gene model		4	4	1	1														0
iPSC_NPC	ENSG00000230233		ENSG00000230233	ENSG00000230233	lncRNA	lncRNA					0	0					1_to_1	identical gene model		3	3	1	1	new_contig_added, diff_parts_same_contig		GRC Housekeeping								0	EFO_1000044	0.038784	0
iPSC_NPC	ENSG00000230234		ENSG00000230234	ENSG00000230234	lncRNA	lncRNA					0	0					1_to_1	identical gene model		2	2	1	1											0	EFO_0005842	0.014139	0
iPSC_NPC	ENSG00000230237	GNA13P1	ENSG00000230237	ENSG00000230237	processed_pseudogene	processed_pseudogene					0	0					1_to_1	identical gene model		2	2	1	1														0
iPSC_NPC	ENSG00000230239	PDE4DIPP9	ENSG00000230239	ENSG00000230239	unprocessed_pseudogene	unprocessed_pseudogene					0	0					1_to_1	identical gene model		3	3	1	1	diff_parts_same_contig		Gap, GRC Housekeeping, Localization Problem, Clone Problem	Gap	High Signal Region									0
iPSC_NPC	ENSG00000230240	RPL34P19	ENSG00000230240	ENSG00000230240	processed_pseudogene	processed_pseudogene	2.44	2.44	2.44	2.44	0	0					1_to_1	identical gene model		2	2	1	1				GRC Housekeeping										0
iPSC_NPC	ENSG00000230241		ENSG00000230241	ENSG00000230241	processed_pseudogene	processed_pseudogene					0	0					1_to_1	identical gene model		3	3	1	1	new_contig_added		Path Problem	Path Problem										0
iPSC_NPC	ENSG00000230243	FKBP1AP3	ENSG00000230243	ENSG00000230243	processed_pseudogene	processed_pseudogene					0	0					1_to_1	identical gene model		1	1	1	1														0
iPSC_NPC	ENSG00000230244	RAD23BP2	ENSG00000230244	ENSG00000230244	processed_pseudogene	processed_pseudogene					0	0					1_to_1	identical gene model		1	1	1	1	diff_parts_same_contig													0
iPSC_NPC	ENSG00000230245		ENSG00000230245	ENSG00000230245	processed_pseudogene	processed_pseudogene					0	0					1_to_1	identical gene model		1	1	1	1	diff_parts_same_contig, new_contig_added		Gap, GRC Housekeeping, Path Problem	Gap, GRC Housekeeping										0
iPSC_NPC	ENSG00000230246	SPATA31C1	ENSG00000230246	ENSG00000230246	transcribed_unprocessed_pseudogene	transcribed_unprocessed_pseudogene	1	1	1	1	1	1	0.00206267	0.0278385			1_to_1	identical gene model		5;6	6;5	2	2	diff_parts_same_contig													0
iPSC_NPC	ENSG00000230247	HNRNPH3P1	ENSG00000230247	ENSG00000230247	processed_pseudogene	processed_pseudogene					0	0					1_to_1	identical gene model		2	2	1	1			Localization Problem, Gap											0
iPSC_NPC	ENSG00000230248		ENSG00000230248	ENSG00000230248	lncRNA	lncRNA					0	0					1_to_1	identical gene model		2	2	1	1	diff_parts_same_contig													0
iPSC_NPC	ENSG00000230249	RPS24P21	ENSG00000230249	ENSG00000230249	processed_pseudogene	processed_pseudogene					0	0					1_to_1	identical gene model		2	2	1	1														0
iPSC_NPC	ENSG00000230250	LINC01753	ENSG00000230250	ENSG00000230250	lncRNA	lncRNA					0	0					1_to_1	identical gene model		3;2;3;2	3;2;2;3	4	4			Clone Problem											0
iPSC_NPC	ENSG00000230251	PHB1P4	ENSG00000230251	ENSG00000230251	processed_pseudogene	processed_pseudogene	0.6	0.6	0.6	0.6	0	0					1_to_1	identical gene model		1	1	1	1	diff_parts_same_contig		Path Problem	Path Problem							0	EFO_0005537	0.0022175	0
iPSC_NPC	ENSG00000230252	MTND2P4	ENSG00000230252	ENSG00000230252	unprocessed_pseudogene	unprocessed_pseudogene					0	0					1_to_1	identical gene model		1	1	1	1														0
iPSC_NPC	ENSG00000230256	FGFR1OP2P1	ENSG00000230256	ENSG00000230256	processed_pseudogene	processed_pseudogene					0	0					1_to_1	identical gene model		1	1	1	1														0
iPSC_NPC	ENSG00000230257	NFE4	ENSG00000230257	ENSG00000230257	lncRNA	lncRNA					0	0					1_to_1	identical gene model		4	4	1	1											0	EFO_0000384	0.024716	0
iPSC_NPC	ENSG00000230258		ENSG00000230258	ENSG00000230258	lncRNA	lncRNA					0	0					1_to_1	identical gene model		5;7	5;7	2	2	new_contig_added, diff_parts_same_contig		Variation	Variation, Localization Problem										0
iPSC_NPC	ENSG00000230260		ENSG00000230260	ENSG00000230260	lncRNA	lncRNA					0	0					1_to_1	identical gene model		4	4	1	1														0
iPSC_NPC	ENSG00000230261	OR52J2P	ENSG00000230261	ENSG00000230261	unprocessed_pseudogene	unprocessed_pseudogene					0	0					1_to_1	identical gene model		1	1	1	1	diff_parts_same_contig		Variation	Variation										0
iPSC_NPC	ENSG00000230262	LINC02603	ENSG00000230262	ENSG00000230262	lincRNA	lncRNA		1.5275		1.055	0	1					1_to_1	transcript_count_diff		4;3	3;4;3;4;2;3;3	2	7											0	EFO_0000637	0.038052	0
iPSC_NPC	ENSG00000230266	XXYLT1-AS2	ENSG00000230266	ENSG00000230266	lncRNA	lncRNA					0	0					1_to_1	identical gene model		2;2	2;2	2	2											0	EFO_1000189	0.0037507	0
iPSC_NPC	ENSG00000230267	HERC2P4	ENSG00000230267	ENSG00000230267	transcribed_unprocessed_pseudogene	transcribed_unprocessed_pseudogene					0	0					1_to_1	identical gene model		3;5;4;7;24;7;2	3;24;2;4;7;7;5	7	7														0
iPSC_NPC	ENSG00000230268	SSU72P8	ENSG00000230268	ENSG00000230268	protein_coding	protein_coding					0	0					1_to_1	identical gene model		1	1	1	1	new_contig_added, diff_parts_same_contig										0	EFO_1001375	0.2467	0
iPSC_NPC	ENSG00000230269	LINC02525	ENSG00000230269	ENSG00000230269	lncRNA	lncRNA	1.046	1.046	0.89	0.89	1	1	0.00206267	0.0278385			1_to_1	identical gene model		3;3;2	3;2;3	3	3											0	EFO_0000621	0.073916	0
iPSC_NPC	ENSG00000230271		ENSG00000230271	ENSG00000230271	unprocessed_pseudogene	unprocessed_pseudogene					0	0					1_to_1	identical gene model		1	1	1	1														0
iPSC_NPC	ENSG00000230273	BRI3P3	ENSG00000230273	ENSG00000230273	processed_pseudogene	processed_pseudogene					0	0					1_to_1	identical gene model		1	1	1	1	diff_parts_same_contig		GRC Housekeeping, Localization Problem											0
iPSC_NPC	ENSG00000230274	PGAM1P3	ENSG00000230274	ENSG00000230274	processed_pseudogene	processed_pseudogene					0	0					1_to_1	identical gene model		1	1	1	1														0
iPSC_NPC	ENSG00000230275	SERBP1P4	ENSG00000230275	ENSG00000230275	processed_pseudogene	processed_pseudogene					0	0					1_to_1	identical gene model		1	1	1	1	diff_parts_same_contig		Localization Problem, Gap											0
iPSC_NPC	ENSG00000230276		ENSG00000230276	ENSG00000230276	processed_pseudogene	processed_pseudogene	1.94	1.94	1.94	1.94	0	0					1_to_1	identical gene model		1	1	1	1														0
iPSC_NPC	ENSG00000230280	HNRNPA1P59	ENSG00000230280	ENSG00000230280	processed_pseudogene	processed_pseudogene	4.502	4.502	3.65	3.65	1	1	0.00206267	0.0278385			1_to_1	identical gene model		1	1	1	1														0
iPSC_NPC	ENSG00000230282	RPL7P61	ENSG00000230282	ENSG00000230282	processed_pseudogene	processed_pseudogene					0	0					1_to_1	identical gene model		2	2	1	1			Path Problem	Path Problem										0
iPSC_NPC	ENSG00000230283	RPS12P24	ENSG00000230283	ENSG00000230283	processed_pseudogene	processed_pseudogene					0	0					1_to_1	identical gene model		1	1	1	1														0
iPSC_NPC	ENSG00000230284		ENSG00000230284	ENSG00000230284	processed_pseudogene	processed_pseudogene					0	0					1_to_1	identical gene model		1	1	1	1														0
iPSC_NPC	ENSG00000230285		ENSG00000230285	ENSG00000230285	lncRNA	lncRNA					0	0					1_to_1	identical gene model		2	2	1	1			Clone Problem, GRC Housekeeping											0
iPSC_NPC	ENSG00000230286		ENSG00000230286	ENSG00000230286	lncRNA	lncRNA					0	0					1_to_1	identical gene model		2	2	1	1	new_contig_added, diff_parts_same_contig													0
iPSC_NPC	ENSG00000230287		ENSG00000230287	ENSG00000230287	processed_pseudogene	processed_pseudogene	14.61	14.6	14.61	14.6	0	0					1_to_1	identical gene model		1	1	1	1			Clone Problem, GRC Housekeeping											0
iPSC_NPC	ENSG00000230289		ENSG00000230289	ENSG00000230289	lncRNA	lncRNA	2.24	2.24	2.48	2.48	1	1	0.00206267	0.0278385			1_to_1	identical gene model		2	2	1	1											0	EFO_0000637	0.015605	0
iPSC_NPC	ENSG00000230290	ARMC2-AS1	ENSG00000230290	ENSG00000230290	lncRNA	lncRNA					0	0					1_to_1	identical gene model		2	2	1	1														0
iPSC_NPC	ENSG00000230291		ENSG00000230291	ENSG00000230291	processed_pseudogene	processed_pseudogene					0	0					1_to_1	identical gene model		1	1	1	1	diff_parts_same_contig													0
iPSC_NPC	ENSG00000230292	NAALADL2-AS3	ENSG00000230292	ENSG00000230292	lncRNA	lncRNA					0	0					1_to_1	identical gene model		3;4	4;3	2	2														0
iPSC_NPC	ENSG00000230294	LINC02370	ENSG00000230294	ENSG00000230294	lncRNA	lncRNA					0	0					1_to_1	identical gene model		3	3	1	1														0
iPSC_NPC	ENSG00000230295	GTF2IP23	ENSG00000230295	ENSG00000230295	unprocessed_pseudogene	unprocessed_pseudogene					0	0					1_to_1	identical gene model		3	3	1	1														0
iPSC_NPC	ENSG00000230298		ENSG00000230298	ENSG00000230298	lncRNA	lncRNA					0	0					1_to_1	identical gene model		2	2	1	1	diff_parts_same_contig			GRC Housekeeping										0
iPSC_NPC	ENSG00000230299	SNRPEP11	ENSG00000230299	ENSG00000230299	processed_pseudogene	processed_pseudogene					0	0					1_to_1	identical gene model		1	1	1	1	diff_parts_same_contig		Variation	Variation										0
iPSC_NPC	ENSG00000230300	STARD13-IT1	ENSG00000230300	ENSG00000230300	lncRNA	lncRNA					0	0					1_to_1	identical gene model		2	2	1	1											0	EFO_0000707	0.046833	0
iPSC_NPC	ENSG00000230301	OR5H6	ENSG00000230301	ENSG00000230301	protein_coding	protein_coding					0	0					1_to_1	identical gene model		1;2;1	2;1;1	3	3	diff_parts_same_contig										0	EFO_0000621	0.21332	0
iPSC_NPC	ENSG00000230302	MTND3P4	ENSG00000230302	ENSG00000230302	processed_pseudogene	processed_pseudogene					0	0					1_to_1	identical gene model		1	1	1	1														0
iPSC_NPC	ENSG00000230303		ENSG00000230303	ENSG00000230303	lncRNA	lncRNA	0.38	0.38	0.37	0.37	1	1	0.00206267	0.0278385			1_to_1	identical gene model		3;5;5;2;5;5;2;6;6;5;5;4;8;7;4;6;5;7;6;6;7;3;4;8;4;6;6;4	5;4;3;5;6;7;6;4;8;5;5;2;5;8;7;6;6;6;7;4;6;6;4;4;5;5;3;2	28	28														0
iPSC_NPC	ENSG00000230304	CICP6	ENSG00000230304	ENSG00000230304	processed_pseudogene	processed_pseudogene	0.175	0.175	0.15	0.15	1	1	0.00206267	0.0278385			1_to_1	identical gene model		2	2	1	1			Gap, Missing sequence	Gap, Missing sequence	High Signal Region	High Signal Region								0
iPSC_NPC	ENSG00000230305		ENSG00000230305	ENSG00000230305	unprocessed_pseudogene	unprocessed_pseudogene					0	0					1_to_1	identical gene model		3	3	1	1	diff_parts_same_contig		Variation	Variation										0
iPSC_NPC	ENSG00000230306	BANF1P2	ENSG00000230306	ENSG00000230306	processed_pseudogene	processed_pseudogene	8.41667	8.41333	5.97	5.96	1	1	0.00206267	0.0278385			1_to_1	identical gene model		1	1	1	1														0
iPSC_NPC	ENSG00000230307	OR6C5P	ENSG00000230307	ENSG00000230307	unprocessed_pseudogene	unprocessed_pseudogene					0	0					1_to_1	identical gene model		1	1	1	1														0
iPSC_NPC	ENSG00000230309		ENSG00000230309	ENSG00000230309	lncRNA	lncRNA					0	0					1_to_1	identical gene model		2	2	1	1			GRC Housekeeping	GRC Housekeeping										0
iPSC_NPC	ENSG00000230310	LINC02926	ENSG00000230310	ENSG00000230310	lncRNA	lncRNA	1.11	1.11	1.11	1.11	0	0					1_to_1	identical gene model		2	2	1	1											0	EFO_0000702	0.0068905	0
iPSC_NPC	ENSG00000230311	TOMM20P4	ENSG00000230311	ENSG00000230311	processed_pseudogene	processed_pseudogene	2.85	2.85	3.28	3.28	1	1	0.00206267	0.0278385			1_to_1	identical gene model		1	1	1	1	diff_parts_same_contig		Gap											0
iPSC_NPC	ENSG00000230312	SLC25A53P1	ENSG00000230312	ENSG00000230312	processed_pseudogene	processed_pseudogene	1.675	1.675	1.735	1.735	1	1	0.00206267	0.0278385			1_to_1	identical gene model		1	1	1	1	new_contig_added		Path Problem, Localization Problem, Gap	Path Problem										0
iPSC_NPC	ENSG00000230313	HCG24	ENSG00000230313	ENSG00000230313	lncRNA	lncRNA					0	0					1_to_1	identical gene model		2	2	1	1			Path Problem, Variation, GRC Housekeeping	Path Problem, Variation, GRC Housekeeping										0
iPSC_NPC	ENSG00000230314	ELOVL2-AS1	ENSG00000230314	ENSG00000230314	lncRNA	lncRNA	0.18	0.18	0.18	0.18	1	1	0.00206267	0.0278385			1_to_1	identical gene model		5;3;3;3;5;3;4;3;4	3;3;4;5;3;4;3;3;5	9	9											0	EFO_0000702	0.016409	0
iPSC_NPC	ENSG00000230316	FEZF1-AS1	ENSG00000230316	ENSG00000230316	lncRNA	lncRNA	258.615	258.453	266.625	266.555	1	1	0.00205743	0.0278385			1_to_1	identical gene model		2;7;2;4	7;2;2;4	4	4											0	EFO_0000280	0.060554	0
iPSC_NPC	ENSG00000230317	LINC01284	ENSG00000230317	ENSG00000230317	lncRNA	lncRNA	0.374	0.374	0.21	0.21	1	1	0.00206267	0.0278385			1_to_1	identical gene model	0.999937	9;5;5;7;9;10	5;9;9;10;7;5	6	6	new_contig_added, diff_parts_same_contig, hg19_errors_corrected		Path Problem, Gap	Path Problem		High Signal Region					0	EFO_0000384	0.0026875	0
iPSC_NPC	ENSG00000230318	XRCC6P3	ENSG00000230318	ENSG00000230318	processed_pseudogene	processed_pseudogene					0	0					1_to_1	identical gene model		1	1	1	1														0
iPSC_NPC	ENSG00000230319	TTLL1-AS1	ENSG00000230319	ENSG00000230319	lncRNA	lncRNA	0.5	0.5	0.455	0.455	1	1	0.00206267	0.0278385			1_to_1	identical gene model		3	3	1	1	new_contig_added		Clone Problem	Clone Problem										0
iPSC_NPC	ENSG00000230320	BEND7P1	ENSG00000230320	ENSG00000230320	processed_pseudogene	processed_pseudogene					0	0					1_to_1	identical gene model		1	1	1	1			Localization Problem, Gap											0
iPSC_NPC	ENSG00000230321	MTCO2P27	ENSG00000230321	ENSG00000230321	unprocessed_pseudogene	unprocessed_pseudogene	1.72	1.72	1.72	1.72	0	0					1_to_1	identical gene model		2	2	1	1														0
iPSC_NPC	ENSG00000230322		ENSG00000230322	ENSG00000230322	lncRNA	lncRNA					0	0					1_to_1	identical gene model		2	2	1	1				GRC Housekeeping							0	EFO_0002496	0.050492	0
iPSC_NPC	ENSG00000230323	LINC00159	ENSG00000230323	ENSG00000230323	lncRNA	lncRNA	0.395	0.395	0.395	0.395	1	1	0.00206267	0.0278385			1_to_1	identical gene model		3;4;3	3;4;3	3	3	new_contig_added, diff_parts_same_contig		GRC Housekeeping											0
iPSC_NPC	ENSG00000230324	LINC01734	ENSG00000230324	ENSG00000230324	lncRNA	lncRNA					0	0					1_to_1	identical gene model		4	4	1	1														0
iPSC_NPC	ENSG00000230325		ENSG00000230325	ENSG00000230325	lncRNA	lncRNA	3.43667	3.43167	3.02	3.02	1	1	0.00206267	0.0278385			1_to_1	identical gene model		2	2	1	1	diff_parts_same_contig													0
iPSC_NPC	ENSG00000230326	HMGN1P33	ENSG00000230326	ENSG00000230326	processed_pseudogene	processed_pseudogene					0	0					1_to_1	identical gene model		1	1	1	1	diff_parts_same_contig													0
iPSC_NPC	ENSG00000230327	MTCO1P42	ENSG00000230327	ENSG00000230327	processed_pseudogene	processed_pseudogene					0	0					1_to_1	identical gene model		1	1	1	1														0
iPSC_NPC	ENSG00000230328		ENSG00000230328	ENSG00000230328	processed_pseudogene	processed_pseudogene	0.27	0.27	0.27	0.27	0	0					1_to_1	identical gene model		3	3	1	1			GRC Housekeeping	GRC Housekeeping										0
iPSC_NPC	ENSG00000230330	HMGN2P3	ENSG00000230330	ENSG00000230330	processed_pseudogene	processed_pseudogene	246.803	246.687	232.245	232.07	1	1	0.00206261	0.0278385			1_to_1	identical gene model		1	1	1	1														0
iPSC_NPC	ENSG00000230331		ENSG00000230331	ENSG00000230331	processed_pseudogene	processed_pseudogene					0	0					1_to_1	identical gene model		2	2	1	1														0
iPSC_NPC	ENSG00000230333		ENSG00000230333	ENSG00000230333	lncRNA	lncRNA	0.75	0.75	0.89	0.89	1	1	0.00206267	0.0278385			1_to_1	identical gene model		3;3;5;5;4;4;2;5;6;2;3;5;4;4	5;6;2;5;4;4;4;3;5;5;4;3;3;2	14	14											0	EFO_0000305	0.026633	0
iPSC_NPC	ENSG00000230335	DNAJB5P1	ENSG00000230335	ENSG00000230335	processed_pseudogene	processed_pseudogene					0	0					1_to_1	identical gene model		1	1	1	1														0
iPSC_NPC	ENSG00000230337	EXOSC10-AS1	ENSG00000230337	ENSG00000230337	lncRNA	lncRNA	1.2275	1.2275	1.245	1.245	1	1	0.00206267	0.0278385			1_to_1	identical gene model		2;2	2;2	2	2	diff_parts_same_contig		GRC Housekeeping, Localization Problem											0
iPSC_NPC	ENSG00000230338	MTND4P19	ENSG00000230338	ENSG00000230338	processed_pseudogene	processed_pseudogene					0	0					1_to_1	identical gene model		1	1	1	1	diff_parts_same_contig		Variation	Variation										0
iPSC_NPC	ENSG00000230339		ENSG00000230339	ENSG00000230339	processed_pseudogene	processed_pseudogene					0	0					1_to_1	identical gene model		1	1	1	1			GRC Housekeeping, Localization Problem											0
iPSC_NPC	ENSG00000230342	FANCD2P2	ENSG00000230342	ENSG00000230342	unprocessed_pseudogene	unprocessed_pseudogene	0.23	0.23	0.23	0.23	0	0					1_to_1	identical gene model		14	14	1	1	diff_parts_same_contig, new_contig_added		Variation	Variation										0
iPSC_NPC	ENSG00000230343		ENSG00000230343	ENSG00000230343	unprocessed_pseudogene	unprocessed_pseudogene					0	0					1_to_1	identical gene model		1	1	1	1	diff_parts_same_contig		Path Problem	Path Problem										0
iPSC_NPC	ENSG00000230347	CT47A8	ENSG00000230347	ENSG00000230347	protein_coding	protein_coding					0	0					1_to_1	identical gene model		3	3	1	1	new_contig_added		Path Problem, Gap	Path Problem							0	EFO_0000311	0.004435	0
iPSC_NPC	ENSG00000230350	RPL35AP3	ENSG00000230350	ENSG00000230350	processed_pseudogene	processed_pseudogene					0	0					1_to_1	identical gene model		1	1	1	1	diff_parts_same_contig													0
iPSC_NPC	ENSG00000230352		ENSG00000230352	ENSG00000230352	lncRNA	lncRNA					0	0					1_to_1	identical gene model		2	2	1	1														0
iPSC_NPC	ENSG00000230353	RPS21P2	ENSG00000230353	ENSG00000230353	processed_pseudogene	processed_pseudogene					0	0					1_to_1	identical gene model		1	1	1	1			Path Problem	Path Problem										0
iPSC_NPC	ENSG00000230355		ENSG00000230355	ENSG00000230355	processed_pseudogene	processed_pseudogene					0	0					1_to_1	identical gene model		1	1	1	1														0
iPSC_NPC	ENSG00000230356	NCAPD2P1	ENSG00000230356	ENSG00000230356	processed_pseudogene	processed_pseudogene					0	0					1_to_1	identical gene model		1	1	1	1														0
iPSC_NPC	ENSG00000230358	SPDYE21		ENSG00000230358		protein_coding		0.583333		0.52		1					hg38_spec_gene				7;7		2											0	EFO_0007680	0.2263	0
iPSC_NPC	ENSG00000230359	TPI1P2	ENSG00000230359	ENSG00000230359	transcribed_processed_pseudogene	transcribed_processed_pseudogene	2.02667	2.02667	1.875	1.875	1	1	0.00206267	0.0278385			1_to_1	identical gene model		1;1	1;1	2	2														0
iPSC_NPC	ENSG00000230360	DDX10P2	ENSG00000230360	ENSG00000230360	processed_pseudogene	processed_pseudogene					0	0					1_to_1	identical gene model		1	1	1	1	diff_parts_same_contig													0
iPSC_NPC	ENSG00000230361	VN1R32P	ENSG00000230361	ENSG00000230361	unitary_pseudogene	unitary_pseudogene					0	0					1_to_1	identical gene model		1	1	1	1														0
iPSC_NPC	ENSG00000230362	ACTG1P23	ENSG00000230362	ENSG00000230362	processed_pseudogene	processed_pseudogene					0	0					1_to_1	identical gene model		1	1	1	1														0
iPSC_NPC	ENSG00000230364	RPL4P3	ENSG00000230364	ENSG00000230364	processed_pseudogene	processed_pseudogene					0	0					1_to_1	identical gene model		1	1	1	1	diff_parts_same_contig													0
iPSC_NPC	ENSG00000230365		ENSG00000230365	ENSG00000230365	lncRNA	lncRNA					0	0					1_to_1	identical gene model		2	2	1	1														0
iPSC_NPC	ENSG00000230366	DSCR9	ENSG00000230366	ENSG00000230366	lncRNA	lncRNA	1.11333	1.11167	1.01	1.005	1	1	0.00206267	0.0278385			1_to_1	identical gene model		3;4;5;4;5	3;4;5;4;5	5	5	diff_parts_same_contig		GRC Housekeeping								0	EFO_0000685	0.016611	0
iPSC_NPC	ENSG00000230368	FAM41C	ENSG00000230368	ENSG00000230368	lncRNA	lncRNA	0.395	0.395	0.37	0.37	1	1	0.00206267	0.0278385			1_to_1	identical gene model		3;4;3	3;4;3	3	3	new_contig_added, diff_parts_same_contig										0	EFO_0002617	0.0036958	0
iPSC_NPC	ENSG00000230370	RPL23AP52	ENSG00000230370	ENSG00000230370	processed_pseudogene	processed_pseudogene					0	0					1_to_1	identical gene model		1	1	1	1	diff_parts_same_contig													0
iPSC_NPC	ENSG00000230371	KARS1P2	ENSG00000230371	ENSG00000230371	processed_pseudogene	processed_pseudogene	0.226667	0.226667	0.23	0.23	1	1	0.00206267	0.0278385			1_to_1	identical gene model		1	1	1	1														0
iPSC_NPC	ENSG00000230373	GOLGA6L5P	ENSG00000230373	ENSG00000230373	transcribed_unprocessed_pseudogene	transcribed_unprocessed_pseudogene	0.354	0.326667	0.35	0.34	1	1	-0.282574	0.366609			1_to_1	identical gene model		3;9;6	3;9;6	3	3			Gap, GRC Housekeeping	Gap, GRC Housekeeping	High Signal Region	High Signal Region								0
iPSC_NPC	ENSG00000230375	GSTA11P	ENSG00000230375	ENSG00000230375	unprocessed_pseudogene	unprocessed_pseudogene					0	0					1_to_1	identical gene model		6	6	1	1			Variation, GRC Housekeeping	GRC Housekeeping										0
iPSC_NPC	ENSG00000230376	MEMO1P4	ENSG00000230376	ENSG00000230376	processed_pseudogene	processed_pseudogene					0	0					1_to_1	identical gene model		1	1	1	1			Gap											0
iPSC_NPC	ENSG00000230379		ENSG00000230379	ENSG00000230379	lncRNA	lncRNA					0	0					1_to_1	identical gene model		2;2;2	2;2;2	3	3	new_contig_added, diff_parts_same_contig		GRC Housekeeping											0
iPSC_NPC	ENSG00000230381		ENSG00000230381	ENSG00000230381	lncRNA	lncRNA					0	0					1_to_1	identical gene model		2	2	1	1			Clone Problem, GRC Housekeeping											0
iPSC_NPC	ENSG00000230383	RPL6P19	ENSG00000230383	ENSG00000230383	processed_pseudogene	processed_pseudogene	42.3333	42.315	44.205	44.2	1	1	0.00206244	0.0278385			1_to_1	identical gene model		1	1	1	1	diff_parts_same_contig													0
iPSC_NPC	ENSG00000230384	RPSAP25	ENSG00000230384	ENSG00000230384	processed_pseudogene	processed_pseudogene					0	0					1_to_1	identical gene model		1	1	1	1														0
iPSC_NPC	ENSG00000230385		ENSG00000230385	ENSG00000230385	lncRNA	lncRNA					0	0					1_to_1	identical gene model		2	2	1	1	diff_parts_same_contig													0
iPSC_NPC	ENSG00000230386		ENSG00000230386	ENSG00000230386	unprocessed_pseudogene	unprocessed_pseudogene					0	0					1_to_1	identical gene model		3	3	1	1	diff_parts_same_contig		Clone Problem	Clone Problem										0
iPSC_NPC	ENSG00000230387		ENSG00000230387	ENSG00000230387	lncRNA	lncRNA					0	0					1_to_1	identical gene model		2;1;5;8;6;4;6;5;6;4;7;6;6;5;7;6;5;4;7;4;4;5;3;4;5;4;6;4;2;6;4;7;5;6;4;4;7;5;3;5;5;4;5;5;5;5;7;2;5;6;6	6;5;7;6;5;5;6;4;7;5;5;6;5;4;8;6;4;5;7;4;7;6;4;5;7;5;5;4;6;4;5;5;5;4;5;6;4;7;4;6;6;6;5;4;3;4;3;1;2;2;2	51	51											0	EFO_0000305	0.01385	0
iPSC_NPC	ENSG00000230390	LINC01048	ENSG00000230390	ENSG00000230390	lncRNA	lncRNA					0	0					1_to_1	identical gene model		4	4	1	1											0	MONDO_0002529	0.014783	0
iPSC_NPC	ENSG00000230391	RPSAP23	ENSG00000230391	ENSG00000230391	processed_pseudogene	processed_pseudogene					0	0					1_to_1	identical gene model		1	1	1	1			Path Problem	Path Problem										0
iPSC_NPC	ENSG00000230392		ENSG00000230392	ENSG00000230392	lncRNA	lncRNA	0.22	0.22	0.15	0.15	1	1	0.00206267	0.0278385			1_to_1	identical gene model		4	4	1	1	new_contig_added, diff_parts_same_contig		Gap											0
iPSC_NPC	ENSG00000230393		ENSG00000230393	ENSG00000230393	lncRNA	lncRNA	0.3975	0.3975	0.375	0.375	1	1	0.00206267	0.0278385			1_to_1	identical gene model		1	1	1	1			Path Problem	Path Problem							0	EFO_0000384	0.0025395	0
iPSC_NPC	ENSG00000230395	ANAPC1P3	ENSG00000230395	ENSG00000230395	unprocessed_pseudogene	unprocessed_pseudogene					0	0					1_to_1	identical gene model		3	3	1	1						Low Mappability								0
iPSC_NPC	ENSG00000230397	SPTLC1P1	ENSG00000230397	ENSG00000230397	transcribed_processed_pseudogene	transcribed_processed_pseudogene	15.064	15.056	14.65	14.64	1	1	0.00206267	0.0278385			1_to_1	identical gene model		1	1	1	1				GRC Housekeeping										0
iPSC_NPC	ENSG00000230398	HINT2P1	ENSG00000230398	ENSG00000230398	processed_pseudogene	processed_pseudogene					0	0					1_to_1	identical gene model		1	1	1	1	diff_parts_same_contig													0
iPSC_NPC	ENSG00000230399	RBBP8P1	ENSG00000230399	ENSG00000230399	processed_pseudogene	processed_pseudogene					0	0					1_to_1	identical gene model		1	1	1	1			Gap											0
iPSC_NPC	ENSG00000230400	LINC01747	ENSG00000230400	ENSG00000230400	lncRNA	lncRNA					0	0					1_to_1	identical gene model		3;3;3;2;3;3	3;3;3;3;3;2	6	6											0	EFO_0000641	0.0080263	0
iPSC_NPC	ENSG00000230401	LINC01972	ENSG00000230401	ENSG00000230401	lncRNA	lncRNA					0	0					1_to_1	identical gene model		3	3	1	1														0
iPSC_NPC	ENSG00000230402	LINC01349	ENSG00000230402	ENSG00000230402	lncRNA	lncRNA					0	0					1_to_1	identical gene model		3	3	1	1			Clone Problem, GRC Housekeeping											0
iPSC_NPC	ENSG00000230403	LINC01066	ENSG00000230403	ENSG00000230403	lncRNA	lncRNA					0	0					1_to_1	identical gene model		2	2	1	1														0
iPSC_NPC	ENSG00000230404		ENSG00000230404	ENSG00000230404	lncRNA	lncRNA					0	0					1_to_1	identical gene model		2	2	1	1	diff_parts_same_contig													0
iPSC_NPC	ENSG00000230405	RPS3AP52	ENSG00000230405	ENSG00000230405	processed_pseudogene	processed_pseudogene					0	0					1_to_1	identical gene model		1	1	1	1														0
iPSC_NPC	ENSG00000230406	RPL23P5	ENSG00000230406	ENSG00000230406	processed_pseudogene	processed_pseudogene					0	0					1_to_1	identical gene model		1	1	1	1														0
iPSC_NPC	ENSG00000230407		ENSG00000230407	ENSG00000230407	processed_pseudogene	processed_pseudogene					0	0					1_to_1	identical gene model		1	1	1	1														0
iPSC_NPC	ENSG00000230408	BZW1-AS1	ENSG00000230408	ENSG00000230408	lncRNA	lncRNA	1.01833	1.01833	0.89	0.89	1	1	0.00206267	0.0278385			1_to_1	identical gene model		4	4	1	1														0
iPSC_NPC	ENSG00000230409	TCEA1P2	ENSG00000230409	ENSG00000230409	processed_pseudogene	processed_pseudogene	11.1083	11.1033	11.325	11.32	1	1	0.00206267	0.0278385			1_to_1	identical gene model		1	1	1	1														0
iPSC_NPC	ENSG00000230411	OR3D1P	ENSG00000230411	ENSG00000230411	unprocessed_pseudogene	unprocessed_pseudogene	1.35	1.35	1.35	1.35	1	1	0.00206267	0.0278385			1_to_1	identical gene model		1	1	1	1	diff_parts_same_contig													0
iPSC_NPC	ENSG00000230415	LINC01786	ENSG00000230415	ENSG00000230415	lncRNA	lncRNA	13.5083	13.5033	10.54	10.54	1	1	0.00206267	0.0278385			1_to_1	identical gene model		3;2	3;2	2	2	diff_parts_same_contig													0
iPSC_NPC	ENSG00000230416	OR5M4P	ENSG00000230416	ENSG00000230416	unprocessed_pseudogene	unprocessed_pseudogene					0	0					1_to_1	identical gene model		1	1	1	1	diff_parts_same_contig		Variation, GRC Housekeeping	Variation, GRC Housekeeping										0
iPSC_NPC	ENSG00000230417	LINC00595	ENSG00000230417	ENSG00000230417	lncRNA	lncRNA	0.564	0.562	0.36	0.36	1	1	0.00206267	0.0278385			1_to_1	identical gene model		3;2;3;2;2;2;3;4;4;3;4;2;2;2;5;2;5;3;3;2;2;3;2;4	5;2;2;4;2;5;4;3;3;2;4;2;3;3;4;3;3;2;3;2;2;2;2;2	24	24	new_contig_added, diff_parts_same_contig			GRC Housekeeping							0	EFO_0000305	0.033236	0
iPSC_NPC	ENSG00000230418	ARL2BPP7	ENSG00000230418	ENSG00000230418	processed_pseudogene	processed_pseudogene					0	0					1_to_1	identical gene model		1	1	1	1														0
iPSC_NPC	ENSG00000230423		ENSG00000230423	ENSG00000230423	lncRNA	lncRNA	0.59	0.59	0.59	0.59	0	0					1_to_1	identical gene model		4;2;3;1	4;1;3;2	4	4	diff_parts_same_contig		GRC Housekeeping, Localization Problem, Clone Problem, Gap	Clone Problem, Gap	Low Mappability									0
iPSC_NPC	ENSG00000230424	EMC1-AS1	ENSG00000230424	ENSG00000230424	lncRNA	lncRNA	5.01	5.01167	4.06	4.06	1	1	0.00206267	0.0278385			1_to_1	identical gene model		2	2	1	1	diff_parts_same_contig		Variation, GRC Housekeeping, Localization Problem, Clone Problem	Variation										0
iPSC_NPC	ENSG00000230425	RSU1P1	ENSG00000230425	ENSG00000230425	unprocessed_pseudogene	unprocessed_pseudogene					0	0					1_to_1	identical gene model		4	4	1	1	diff_parts_same_contig		GRC Housekeeping, Localization Problem	GRC Housekeeping										0
iPSC_NPC	ENSG00000230426	LINC01036	ENSG00000230426	ENSG00000230426	lncRNA	lncRNA	0.11	0.11	0.11	0.11	0	0					1_to_1	identical gene model		3;4;5;1;8;3;9;5;4;5;4;4;2;2;3;6;7	9;5;4;7;5;4;8;4;3;5;6;3;2;2;4;3;1	17	17	new_contig_added, diff_parts_same_contig										0	EFO_0001064	0.04537	0
iPSC_NPC	ENSG00000230427	ALG14-AS1	ENSG00000230427	ENSG00000230427	lncRNA	lncRNA					0	0					1_to_1	identical gene model		2	2	1	1			Clone Problem, GRC Housekeeping											0
iPSC_NPC	ENSG00000230428		ENSG00000230428	ENSG00000230428	transcribed_unprocessed_pseudogene	transcribed_unprocessed_pseudogene					0	0					1_to_1	identical gene model		3	3	1	1			GRC Housekeeping	GRC Housekeeping										0
iPSC_NPC	ENSG00000230430	USP17L25	ENSG00000230430	ENSG00000230430	protein_coding	protein_coding					0	0					1_to_1	identical gene model		1	1	1	1	diff_parts_same_contig		Gap, GRC Housekeeping, Localization Problem	Gap	High Signal Region	High Signal Region					0	EFO_0000199	0.0029566	0
iPSC_NPC	ENSG00000230432		ENSG00000230432	ENSG00000230432	lncRNA	lncRNA					0	0					1_to_1	identical gene model		3	3	1	1														0
iPSC_NPC	ENSG00000230433		ENSG00000230433	ENSG00000230433	lncRNA	lncRNA	0.54	0.54	0.54	0.54	1	1	0.00206267	0.0278385			1_to_1	identical gene model		2	2	1	1											0	EFO_0000729	0.0014789	0
iPSC_NPC	ENSG00000230434	LINC01650	ENSG00000230434	ENSG00000230434	lncRNA	lncRNA					0	0					1_to_1	identical gene model		2;2;2	2;2;2	3	3			Clone Problem, GRC Housekeeping											0
iPSC_NPC	ENSG00000230435		ENSG00000230435	ENSG00000230435	lncRNA	lncRNA					0	0					1_to_1	identical gene model		3	3	1	1											0	EFO_0000182	0.0047402	0
iPSC_NPC	ENSG00000230437		ENSG00000230437	ENSG00000230437	lncRNA	lncRNA					0	0					1_to_1	identical gene model		2	2	1	1														0
iPSC_NPC	ENSG00000230438	SERPINB9P1	ENSG00000230438	ENSG00000230438	lncRNA	lncRNA	0.12	0.12	0.12	0.12	1	1	0.00206267	0.0278385			1_to_1	identical gene model		3;4;3;3;3;5;4;2;2	3;3;2;3;4;5;4;3;2	9	9	new_contig_added, diff_parts_same_contig										0	Orphanet_92050	0.01774	0
iPSC_NPC	ENSG00000230440		ENSG00000230440	ENSG00000230440	lncRNA	lncRNA					0	0					1_to_1	identical gene model		2	2	1	1					Low Mappability									0
iPSC_NPC	ENSG00000230442	ASB15-AS1	ENSG00000230442	ENSG00000230442	lncRNA	lncRNA					0	0					1_to_1	identical gene model		4;4;3;5;2	4;5;4;3;2	5	5											0	EFO_1000044	0.034046	0
iPSC_NPC	ENSG00000230444	TFAMP1	ENSG00000230444	ENSG00000230444	processed_pseudogene	processed_pseudogene	0.62	0.62	0.62	0.62	0	0					1_to_1	identical gene model		1	1	1	1														0
iPSC_NPC	ENSG00000230445	LRRC37A6P	ENSG00000230445	ENSG00000230445	transcribed_processed_pseudogene	transcribed_processed_pseudogene	0.452	0.452	0.5	0.5	1	1	0.00206267	0.0278385			1_to_1	identical gene model		1;1;2;4	1;1;4;2	4	4	new_contig_added, diff_parts_same_contig			GRC Housekeeping										0
iPSC_NPC	ENSG00000230447	CTF2P	ENSG00000230447	ENSG00000230447	unitary_pseudogene	unitary_pseudogene	1.14	1.13667	0.81	0.81	1	1	0.00206267	0.0278385			1_to_1	identical gene model		3	3	1	1											0	MONDO_0019588	0.052887	0
iPSC_NPC	ENSG00000230448	LINC00276	ENSG00000230448	ENSG00000230448	lncRNA	lncRNA					0	0					1_to_1	identical gene model		5;4	5;4	2	2	new_contig_added, diff_parts_same_contig				High Signal Region	High Signal Region								0
iPSC_NPC	ENSG00000230449	RPL7P4	ENSG00000230449	ENSG00000230449	processed_pseudogene	processed_pseudogene	2.02	2.02	2.02	2.02	1	1	0.00206267	0.0278385			1_to_1	identical gene model		1	1	1	1			Path Problem, Variation, GRC Housekeeping	Path Problem, Variation, GRC Housekeeping										0
iPSC_NPC	ENSG00000230450	NEK2P4	ENSG00000230450	ENSG00000230450	processed_pseudogene	processed_pseudogene	0.39	0.39	0.39	0.39	0	0					1_to_1	identical gene model		1	1	1	1			Path Problem	Path Problem										0
iPSC_NPC	ENSG00000230451	RPS29P6	ENSG00000230451	ENSG00000230451	processed_pseudogene	processed_pseudogene					0	0					1_to_1	identical gene model		1	1	1	1	diff_parts_same_contig		Clone Problem											0
iPSC_NPC	ENSG00000230452	LINC01381	ENSG00000230452	ENSG00000230452	lncRNA	lncRNA					0	0					1_to_1	identical gene model		2	2	1	1														0
iPSC_NPC	ENSG00000230453	ANKRD18B	ENSG00000230453	ENSG00000230453	protein_coding	protein_coding	5.70833	5.70333	5.47	5.46	1	1	0.00206225	0.0278385			1_to_1	identical gene model		16;8;2;2;4;6;2;4	16;2;4;6;4;8;2;2	8	8											0	EFO_0003060	0.037623	0
iPSC_NPC	ENSG00000230454		ENSG00000230454	ENSG00000230454	lncRNA	lncRNA	1.89	1.88667	1.43	1.43	1	1	0.00206267	0.0278385			1_to_1	identical gene model		2;2;2	2;2;2	3	3	new_contig_added										0	MONDO_0100096	0.01095	0
iPSC_NPC	ENSG00000230457	PA2G4P4	ENSG00000230457	ENSG00000230457	processed_pseudogene	processed_pseudogene	1.185	1.1825	1.15	1.15	1	1	0.00206267	0.0278385			1_to_1	identical gene model		1	1	1	1	diff_parts_same_contig										0	EFO_0006544	0.038436	0
iPSC_NPC	ENSG00000230459		ENSG00000230459	ENSG00000230459	processed_pseudogene	processed_pseudogene					0	0					1_to_1	identical gene model		1	1	1	1														0
iPSC_NPC	ENSG00000230461	PROX1-AS1	ENSG00000230461	ENSG00000230461	lncRNA	lncRNA	0.47	0.47	0.47	0.47	0	0					1_to_1	identical gene model		4;6;2;5;5;6;4;4;7;4;7;6;3;4;2;8;3;4;3;2;6;3;4;10;7;3;7;5;7;6;5;8;5;3;5;7;10;9;6;3;6;8;6;5;9;4;6;7;6	6;6;6;7;5;6;4;7;7;6;8;5;3;4;3;4;3;4;10;7;3;7;5;5;3;10;9;6;3;6;8;6;9;4;7;2;6;7;8;4;2;6;4;5;4;5;2;3;5	49	49											0	EFO_0000478	0.022331	0
iPSC_NPC	ENSG00000230465	VENTXP4	ENSG00000230465	ENSG00000230465	processed_pseudogene	processed_pseudogene					0	0					1_to_1	identical gene model		1	1	1	1														0
iPSC_NPC	ENSG00000230468	CLUHP5	ENSG00000230468	ENSG00000230468	unprocessed_pseudogene	unprocessed_pseudogene					0	0					1_to_1	identical gene model		8	8	1	1	diff_parts_same_contig		Gap, Missing sequence, Path Problem	Gap, Missing sequence, Path Problem	High Signal Region	High Signal Region								0
iPSC_NPC	ENSG00000230469	RPL5P26	ENSG00000230469	ENSG00000230469	processed_pseudogene	processed_pseudogene					0	0					1_to_1	identical gene model		1	1	1	1				GRC Housekeeping										0
iPSC_NPC	ENSG00000230470		ENSG00000230470	ENSG00000230470	lncRNA	lncRNA					0	0					1_to_1	identical gene model		2	2	1	1	diff_parts_same_contig										0	EFO_0002496	0.056346	0
iPSC_NPC	ENSG00000230471		ENSG00000230471	ENSG00000230471	lncRNA	lncRNA					0	0					1_to_1	identical gene model		3	3	1	1	diff_parts_same_contig, new_contig_added		Gap, Clone Problem	Path Problem, Clone Problem	High Signal Region									0
iPSC_NPC	ENSG00000230472		ENSG00000230472	ENSG00000230472	lncRNA	lncRNA					0	0					1_to_1	identical gene model		5;4	5;4	2	2			Variation, GRC Housekeeping	GRC Housekeeping										0
iPSC_NPC	ENSG00000230474	ATP6V1G1P7	ENSG00000230474	ENSG00000230474	processed_pseudogene	processed_pseudogene					0	0					1_to_1	identical gene model		1	1	1	1														0
iPSC_NPC	ENSG00000230477		ENSG00000230477	ENSG00000230477	processed_pseudogene	processed_pseudogene					0	0					1_to_1	identical gene model		1	1	1	1														0
iPSC_NPC	ENSG00000230478		ENSG00000230478	ENSG00000230478	processed_pseudogene	processed_pseudogene					0	0					1_to_1	identical gene model		1	1	1	1	diff_parts_same_contig		Localization Problem, Gap											0
iPSC_NPC	ENSG00000230479		ENSG00000230479	ENSG00000230479	lncRNA	lncRNA					0	0					1_to_1	identical gene model		2	2	1	1	new_contig_added, diff_parts_same_contig		GRC Housekeeping								0	EFO_0000729	0.014729	0
iPSC_NPC	ENSG00000230480		ENSG00000230480	ENSG00000230480	processed_pseudogene	processed_pseudogene					0	0					1_to_1	identical gene model		1	1	1	1	diff_parts_same_contig													0
iPSC_NPC	ENSG00000230481	IGKV1OR22-5	ENSG00000230481	ENSG00000230481	IG_V_pseudogene	IG_V_pseudogene					0	0					1_to_1	identical gene model		2	2	1	1	diff_parts_same_contig, new_contig_added		Clone Problem	Clone Problem	Low Mappability									0
iPSC_NPC	ENSG00000230482	ATP5MC2P3	ENSG00000230482	ENSG00000230482	processed_pseudogene	processed_pseudogene					0	0					1_to_1	identical gene model		1	1	1	1														0
iPSC_NPC	ENSG00000230483		ENSG00000230483	ENSG00000230483	lncRNA	lncRNA					0	0					1_to_1	identical gene model		2	2	1	1														0
iPSC_NPC	ENSG00000230484	OR51A10P	ENSG00000230484	ENSG00000230484	unitary_pseudogene	unitary_pseudogene					0	0					1_to_1	identical gene model		1	1	1	1	diff_parts_same_contig		Variation	Variation										0
iPSC_NPC	ENSG00000230485		ENSG00000230485	ENSG00000230485	processed_pseudogene	processed_pseudogene					0	0					1_to_1	identical gene model		3	3	1	1	diff_parts_same_contig		GRC Housekeeping, Localization Problem, Clone Problem	Clone Problem										0
iPSC_NPC	ENSG00000230487	PSMG3-AS1	ENSG00000230487	ENSG00000230487	lncRNA	lncRNA	8.32167	8.31833	8.2	8.2	1	1	0.00206174	0.0278385			1_to_1	identical gene model		4;5;6;3;5;5;4;4	4;6;5;5;4;5;4;3	8	8											0	EFO_0000616	0.0036958	0
iPSC_NPC	ENSG00000230489	VAV3-AS1	ENSG00000230489	ENSG00000230489	lncRNA	lncRNA					0	0					1_to_1	identical gene model		3	3	1	1	new_contig_added, diff_parts_same_contig		Variation, Clone Problem, GRC Housekeeping	Variation							0	EFO_0000319	0.0014783	0
iPSC_NPC	ENSG00000230490		ENSG00000230490	ENSG00000230490	lncRNA	lncRNA	0.176667	0.176667	0.18	0.18	1	1	0.00206267	0.0278385			1_to_1	identical gene model		3;4;6;2;5;2;2	6;3;2;5;2;4;2	7	7					High Signal Region									0
iPSC_NPC	ENSG00000230491	SRD5A2P1	ENSG00000230491	ENSG00000230491	processed_pseudogene	processed_pseudogene					0	0					1_to_1	identical gene model		1	1	1	1	new_contig_added		Path Problem, GRC Housekeeping	Path Problem, GRC Housekeeping	High Signal Region									0
iPSC_NPC	ENSG00000230492		ENSG00000230492	ENSG00000230492	lncRNA	lncRNA					0	0					1_to_1	identical gene model		4	4	1	1														0
iPSC_NPC	ENSG00000230495		ENSG00000230495	ENSG00000230495	processed_pseudogene	processed_pseudogene	0.9425	0.94	0.945	0.94	1	1	0.00206267	0.0278385			1_to_1	identical gene model		1	1	1	1	diff_parts_same_contig		Missing sequence	Missing sequence										0
iPSC_NPC	ENSG00000230496	MTCO2P7	ENSG00000230496	ENSG00000230496	unprocessed_pseudogene	unprocessed_pseudogene					0	0					1_to_1	identical gene model		1	1	1	1			Path Problem	Path Problem										0
iPSC_NPC	ENSG00000230497	EEF1B2P8	ENSG00000230497	ENSG00000230497	processed_pseudogene	processed_pseudogene					0	0					1_to_1	identical gene model		1	1	1	1														0
iPSC_NPC	ENSG00000230498			ENSG00000230498		lncRNA		2.04167		1.965		1					hg38_spec_gene				3		1											0	EFO_0005842	0.0045584	0
iPSC_NPC	ENSG00000230499		ENSG00000230499	ENSG00000230499	lncRNA	lncRNA	2.225	2.2225	1.605	1.6	1	1	0.00206267	0.0278385			1_to_1	identical gene model		2	2	1	1			Path Problem	Path Problem										0
iPSC_NPC	ENSG00000230500	MKX-AS1	ENSG00000230500	ENSG00000230500	lncRNA	lncRNA					0	0					1_to_1	identical gene model		3;2	2;3	2	2				GRC Housekeeping										0
iPSC_NPC	ENSG00000230501	ANKRD30BP3	ENSG00000230501	ENSG00000230501	unprocessed_pseudogene	unprocessed_pseudogene					0	0					1_to_1	identical gene model		7	7	1	1			Variation	Variation, GRC Housekeeping										0
iPSC_NPC	ENSG00000230502		ENSG00000230502	ENSG00000230502	processed_pseudogene	processed_pseudogene					0	0					1_to_1	identical gene model		1	1	1	1	diff_parts_same_contig		Gap, Path Problem	Path Problem, Gap										0
iPSC_NPC	ENSG00000230506		ENSG00000230506	ENSG00000230506	lncRNA	lncRNA	0.45	0.45	0.45	0.45	0	0					1_to_1	identical gene model		2;4	4;2	2	2														0
iPSC_NPC	ENSG00000230507	RPL7AP8	ENSG00000230507	ENSG00000230507	processed_pseudogene	processed_pseudogene					0	0					1_to_1	identical gene model		1	1	1	1				GRC Housekeeping										0
iPSC_NPC	ENSG00000230508	RPL19P21	ENSG00000230508	ENSG00000230508	processed_pseudogene	processed_pseudogene					0	0					1_to_1	identical gene model		1	1	1	1	diff_parts_same_contig, new_contig_added		Path Problem	Path Problem										0
iPSC_NPC	ENSG00000230510	PPP5D1P	ENSG00000230510	ENSG00000230510	transcribed_unprocessed_pseudogene	transcribed_unprocessed_pseudogene	2.44	2.44	2.675	2.675	1	1	0.00206267	0.0278385			1_to_1	identical gene model		4;3;5;1;2;3;4;2	4;2;4;3;2;5;3;1	8	8	new_contig_added, diff_parts_same_contig													0
iPSC_NPC	ENSG00000230513	THAP7-AS1	ENSG00000230513	ENSG00000230513	lncRNA	lncRNA	9.08	9.07833	9.095	9.09	1	1	0.00206268	0.0278385			1_to_1	identical gene model		2;2;2;1	2;2;2;1	4	4	diff_parts_same_contig, new_contig_added		GRC Housekeeping, Localization Problem, Clone Problem	Clone Problem							0	MONDO_0100096	0.0044781	0
iPSC_NPC	ENSG00000230515		ENSG00000230515	ENSG00000230515	lncRNA	lncRNA	1.97	1.965	1.97	1.965	1	1	0.00206267	0.0278385			1_to_1	identical gene model		2	2	1	1														0
iPSC_NPC	ENSG00000230516		ENSG00000230516	ENSG00000230516	lncRNA	lncRNA					0	0					1_to_1	identical gene model		2	2	1	1														0
iPSC_NPC	ENSG00000230519	HMGB1P49	ENSG00000230519	ENSG00000230519	processed_pseudogene	processed_pseudogene	0.99	0.99	0.99	0.99	1	1	0.00206267	0.0278385			1_to_1	identical gene model		1	1	1	1														0
iPSC_NPC	ENSG00000230520		ENSG00000230520	ENSG00000230520	processed_pseudogene	processed_pseudogene					0	0					1_to_1	identical gene model		1	1	1	1	diff_parts_same_contig													0
iPSC_NPC	ENSG00000230521		ENSG00000230521	ENSG00000230521	unprocessed_pseudogene	unprocessed_pseudogene	0.423333	0.423333	0.42	0.42	1	1	0.00206267	0.0278385			1_to_1	identical gene model		1	1	1	1			Gap, Path Problem, Variation, GRC Housekeeping	Gap, Path Problem, Variation, GRC Housekeeping										0
iPSC_NPC	ENSG00000230522	MBD3L2	ENSG00000230522	ENSG00000230522	protein_coding	protein_coding					0	0					1_to_1	identical gene model		2	2	1	1						High Signal Region					0	EFO_0007814	0.07966	0
iPSC_NPC	ENSG00000230523	LINC01756	ENSG00000230523	ENSG00000230523	lncRNA	lncRNA					0	0					1_to_1	identical gene model		3	3	1	1			Clone Problem								0	MONDO_0100096	0.010573	0
iPSC_NPC	ENSG00000230524	COL6A4P1	ENSG00000230524	ENSG00000230524	transcribed_unprocessed_pseudogene	transcribed_unprocessed_pseudogene					0	0					1_to_1	identical gene model		5;13;3;5	13;5;5;3	4	4					High Signal Region	High Signal Region					0	MONDO_0005178	0.0081102	0
iPSC_NPC	ENSG00000230525	LINC01799	ENSG00000230525	ENSG00000230525	lncRNA	lncRNA					0	0					1_to_1	identical gene model		3;5;4;3;4	5;3;4;4;3	5	5											0	EFO_0005842	0.0070045	0
iPSC_NPC	ENSG00000230526		ENSG00000230526	ENSG00000230526	lncRNA	lncRNA					0	0					1_to_1	identical gene model		2	2	1	1	diff_parts_same_contig			GRC Housekeeping							0	EFO_0000326	0.018061	0
iPSC_NPC	ENSG00000230528	NOS2P3	ENSG00000230528	ENSG00000230528	transcribed_unprocessed_pseudogene	transcribed_unprocessed_pseudogene	0.13	0.13	0.13	0.13	1	1	0.00206267	0.0278385			1_to_1	identical gene model		6;5	5;6	2	2			GRC Housekeeping, Localization Problem								0	EFO_0000373	0.0014783	0
iPSC_NPC	ENSG00000230529	CEACAMP9	ENSG00000230529	ENSG00000230529	unprocessed_pseudogene	unprocessed_pseudogene					0	0					1_to_1	identical gene model		2	2	1	1														0
iPSC_NPC	ENSG00000230530	LIMD1-AS1	ENSG00000230530	ENSG00000230530	lncRNA	lncRNA	0.633333	0.631667	0.615	0.615	1	1	0.00206267	0.0278385			1_to_1	identical gene model		2;2;2;2	2;2;2;2	4	4														0
iPSC_NPC	ENSG00000230531	MTND5P7	ENSG00000230531	ENSG00000230531	unprocessed_pseudogene	unprocessed_pseudogene					0	0					1_to_1	identical gene model		1	1	1	1														0
iPSC_NPC	ENSG00000230532		ENSG00000230532	ENSG00000230532	lncRNA	lncRNA					0	0					1_to_1	identical gene model		3	3	1	1			GRC Housekeeping, Path Problem, Gap	GRC Housekeeping, Gap										0
iPSC_NPC	ENSG00000230533	LINC03004	ENSG00000230533	ENSG00000230533	lncRNA	lncRNA					0	0					1_to_1	identical gene model		3;3;5;7;5;3;4;2;3	7;3;5;3;3;5;4;2;3	9	9	diff_parts_same_contig										0	EFO_0003060	0.022605	0
iPSC_NPC	ENSG00000230534		ENSG00000230534	ENSG00000230534	lncRNA	lncRNA	0.62	0.62	0.62	0.62	0	0					1_to_1	identical gene model		2;5;4	5;4;2	3	3				GRC Housekeeping										0
iPSC_NPC	ENSG00000230535	BASP1P1	ENSG00000230535	ENSG00000230535	processed_pseudogene	processed_pseudogene	3.125	3.12	3.125	3.12	1	1	0.00206267	0.0278385			1_to_1	identical gene model		1	1	1	1														0
iPSC_NPC	ENSG00000230536		ENSG00000230536	ENSG00000230536	lncRNA	lncRNA	0.78	0.78	0.78	0.78	0	0					1_to_1	identical gene model		2	2	1	1											0	EFO_0000519	0.014952	0
iPSC_NPC	ENSG00000230537	LINC02937	ENSG00000230537	ENSG00000230537	lncRNA	lncRNA	0.65	0.65	0.65	0.65	0	0					1_to_1	identical gene model		3;2;3;3	3;3;3;2	4	4											0	EFO_0005044	0.007994	0
iPSC_NPC	ENSG00000230538	PNPLA10P	ENSG00000230538	ENSG00000230538	processed_pseudogene	processed_pseudogene					0	0					1_to_1	identical gene model		2	2	1	1	diff_parts_same_contig		Gap											0
iPSC_NPC	ENSG00000230539	AOAH-IT1	ENSG00000230539	ENSG00000230539	lncRNA	lncRNA	1.79	1.79	1.79	1.79	0	0					1_to_1	identical gene model		3	3	1	1	diff_parts_same_contig										0	EFO_0000305	0.019535	0
iPSC_NPC	ENSG00000230542	LINC00102	ENSG00000230542	ENSG00000230542	lncRNA	lncRNA	0.664		0.56		1	0					1_to_1	identical gene model	0.5	4	4	1	1						High Signal Region								0
iPSC_NPC	ENSG00000230543	SNX3P1X	ENSG00000230543	ENSG00000230543	processed_pseudogene	processed_pseudogene					0	0					1_to_1	identical gene model		1	1	1	1			Localization Problem, Gap											0
iPSC_NPC	ENSG00000230546		ENSG00000230546	ENSG00000230546	unprocessed_pseudogene	unprocessed_pseudogene					0	0					1_to_1	identical gene model		1	1	1	1			Clone Problem											0
iPSC_NPC	ENSG00000230547	HMGB1P11	ENSG00000230547	ENSG00000230547	processed_pseudogene	processed_pseudogene					0	0					1_to_1	identical gene model		1	1	1	1	diff_parts_same_contig													0
iPSC_NPC	ENSG00000230548	MTND4P27	ENSG00000230548	ENSG00000230548	unprocessed_pseudogene	unprocessed_pseudogene					0	0					1_to_1	identical gene model		1	1	1	1			Path Problem	Path Problem										0
iPSC_NPC	ENSG00000230549	USP17L1	ENSG00000230549	ENSG00000230549	protein_coding	protein_coding	0.25	0.25	0.25	0.25	1	1	0.00206267	0.0278385			1_to_1	identical gene model		1	1	1	1			Variation	GRC Housekeeping, Variation	High Signal Region	High Signal Region					0	EFO_0000676	0.021953	0
iPSC_NPC	ENSG00000230550	ERLNC1	ENSG00000230550	ENSG00000230550	lncRNA	lncRNA					0	0					1_to_1	identical gene model		3;2;2;2	2;2;3;2	4	4														0
iPSC_NPC	ENSG00000230551		ENSG00000230551	ENSG00000230551	lncRNA	lncRNA	9.83667	9.83167	9.74	9.735	1	1	0.00206261	0.0278385			1_to_1	identical gene model		2	2	1	1											0	EFO_0002617	0.0074926	0
iPSC_NPC	ENSG00000230552		ENSG00000230552	ENSG00000230552	lncRNA	lncRNA					0	0					1_to_1	identical gene model		6;2;4;6;4;6	6;4;6;4;2;6	6	6	diff_parts_same_contig										0	EFO_0000729	0.0090099	0
iPSC_NPC	ENSG00000230555	LINC02916	ENSG00000230555	ENSG00000230555	lncRNA	lncRNA	2.565	2.565	2.71	2.71	1	1	0.00206267	0.0278385			1_to_1	identical gene model		2	2	1	1				GRC Housekeeping										0
iPSC_NPC	ENSG00000230556		ENSG00000230556	ENSG00000230556	processed_pseudogene	processed_pseudogene					0	0					1_to_1	identical gene model		1	1	1	1	diff_parts_same_contig		Path Problem	Path Problem										0
iPSC_NPC	ENSG00000230558	CEACAMP2	ENSG00000230558	ENSG00000230558	unprocessed_pseudogene	unprocessed_pseudogene					0	0					1_to_1	identical gene model		2	2	1	1														0
iPSC_NPC	ENSG00000230559	RPL17P12	ENSG00000230559	ENSG00000230559	processed_pseudogene	processed_pseudogene					0	0					1_to_1	identical gene model		1	1	1	1			Path Problem	Path Problem										0
iPSC_NPC	ENSG00000230561	CCDC192	ENSG00000230561	ENSG00000230561	protein_coding	protein_coding	1.935	1.935	1.935	1.935	1	1	0.00206267	0.0278385			1_to_1	identical gene model		2;2;7	7;2;2	3	3											0	EFO_0004348	0.43561	0
iPSC_NPC	ENSG00000230562	FAM133DP	ENSG00000230562	ENSG00000230562	processed_pseudogene	processed_pseudogene	5.51833	5.51667	5.38	5.38	1	1	0.00206267	0.0278385			1_to_1	identical gene model		1	1	1	1			Path Problem	Path Problem										0
iPSC_NPC	ENSG00000230563		ENSG00000230563	ENSG00000230563	lncRNA	lncRNA	0.32	0.32	0.32	0.32	0	0					1_to_1	identical gene model		2;2;4;3;2	4;2;2;3;2	5	5	diff_parts_same_contig										0	EFO_0000729	0.0038204	0
iPSC_NPC	ENSG00000230564	CALM1P2	ENSG00000230564	ENSG00000230564	processed_pseudogene	processed_pseudogene					0	0					1_to_1	identical gene model		1	1	1	1														0
iPSC_NPC	ENSG00000230565	ZNF32-AS2	ENSG00000230565	ENSG00000230565	lncRNA	lncRNA	8.05667	8.05333	6.715	6.71	1	1	0.00206267	0.0278385			1_to_1	identical gene model		3	3	1	1	diff_parts_same_contig			GRC Housekeeping										0
iPSC_NPC	ENSG00000230568	SF3A3P1	ENSG00000230568	ENSG00000230568	processed_pseudogene	processed_pseudogene	0.426667	0.426667	0.43	0.43	1	1	0.00206267	0.0278385			1_to_1	identical gene model		1	1	1	1														0
iPSC_NPC	ENSG00000230569		ENSG00000230569	ENSG00000230569	lncRNA	lncRNA					0	0					1_to_1	identical gene model		3	3	1	1			Path Problem	Path Problem							0	EFO_1001841	0.045636	0
iPSC_NPC	ENSG00000230570		ENSG00000230570	ENSG00000230570	processed_pseudogene	processed_pseudogene					0	0					1_to_1	identical gene model		1	1	1	1														0
iPSC_NPC	ENSG00000230571		ENSG00000230571	ENSG00000230571	processed_pseudogene	processed_pseudogene					0	0					1_to_1	identical gene model		1	1	1	1	diff_parts_same_contig													0
iPSC_NPC	ENSG00000230572	KMT2CP5	ENSG00000230572	ENSG00000230572	transcribed_unprocessed_pseudogene	transcribed_unprocessed_pseudogene					0	0					1_to_1	identical gene model		10;8	10;8	2	2			GRC Housekeeping, Localization Problem, Missing sequence, Gap, Path Problem	Path Problem	High Signal Region	High Signal Region								0
iPSC_NPC	ENSG00000230573	LINC02639	ENSG00000230573	ENSG00000230573	lncRNA	lncRNA					0	0					1_to_1	identical gene model		2	2	1	1														0
iPSC_NPC	ENSG00000230575		ENSG00000230575	ENSG00000230575	lncRNA	lncRNA					0	0					1_to_1	identical gene model		2	2	1	1	diff_parts_same_contig			GRC Housekeeping										0
iPSC_NPC	ENSG00000230576	OR6R1P	ENSG00000230576	ENSG00000230576	unprocessed_pseudogene	unprocessed_pseudogene					0	0					1_to_1	identical gene model		1	1	1	1	diff_parts_same_contig													0
iPSC_NPC	ENSG00000230578	TMLHEP1	ENSG00000230578	ENSG00000230578	transcribed_unprocessed_pseudogene	transcribed_unprocessed_pseudogene	4.1	4.09	4.1	4.09	0	0					1_to_1	identical gene model		2;2	2;2	2	2	new_contig_added		Path Problem, GRC Housekeeping	Path Problem, GRC Housekeeping	High Signal Region									0
iPSC_NPC	ENSG00000230580	RPL19P5	ENSG00000230580	ENSG00000230580	processed_pseudogene	processed_pseudogene	1.28	1.28	1.28	1.28	0	0					1_to_1	identical gene model		1	1	1	1			Clone Problem	Clone Problem										0
iPSC_NPC	ENSG00000230581	ACTG1P14	ENSG00000230581	ENSG00000230581	processed_pseudogene	processed_pseudogene	0.53	0.53	0.53	0.53	1	1	0.00206267	0.0278385			1_to_1	identical gene model		1	1	1	1														0
iPSC_NPC	ENSG00000230583	GTF2IRD1P1	ENSG00000230583	ENSG00000230583	transcribed_unprocessed_pseudogene	transcribed_unprocessed_pseudogene	0.725	0.725	0.805	0.805	1	1	0.00206267	0.0278385			1_to_1	identical gene model	0.999947	7;11;6	11;7;6	3	3	new_contig_added, diff_parts_same_contig										0	EFO_1001465	0.0014783	0
iPSC_NPC	ENSG00000230584	CCT5P2	ENSG00000230584	ENSG00000230584	processed_pseudogene	processed_pseudogene					0	0					1_to_1	identical gene model		1	1	1	1	diff_parts_same_contig													0
iPSC_NPC	ENSG00000230585	PHB1P12	ENSG00000230585	ENSG00000230585	processed_pseudogene	processed_pseudogene	0.54	0.54	0.54	0.54	0	0					1_to_1	identical gene model		1	1	1	1	diff_parts_same_contig		Clone Problem											0
iPSC_NPC	ENSG00000230587	LINC02580	ENSG00000230587	ENSG00000230587	lncRNA	lncRNA	0.336667	0.336667	0.33	0.33	1	1	0.00206267	0.0278385			1_to_1	identical gene model		2;2;2;2;5	5;2;2;2;2	5	5	diff_parts_same_contig, new_contig_added										0	EFO_0000182	0.004435	0
iPSC_NPC	ENSG00000230589	IMP3P1	ENSG00000230589	ENSG00000230589	processed_pseudogene	processed_pseudogene					0	0					1_to_1	identical gene model		1	1	1	1														0
iPSC_NPC	ENSG00000230590	FTX	ENSG00000230590	ENSG00000230590	lncRNA	lncRNA	12.1583	12.1517	10.76	10.755	1	1	0.0020688	0.0278385			1_to_1	identical gene model		5;7;4;5;4;8;5;6;7;7;6;2;4;4;7;8;3;2;6;2;8;5;5;4;7;9;2;6;6;6;7;4;5;7;1;6;2;6;6;6;6;6;6;6;6;6;5;5;6;6;2;4;6;8;5;6;6;5;6;4;6;6;4;6;5;7;4;2;5;6;6;7	2;4;6;5;6;2;4;7;3;9;6;7;2;7;4;5;7;6;5;6;8;6;6;6;5;6;5;8;6;8;7;2;7;4;6;2;6;6;5;6;6;6;6;6;6;7;5;7;5;6;2;6;6;6;6;6;6;6;8;7;5;5;4;4;4;4;4;2;5;5;4;1	72	72	new_contig_added, diff_parts_same_contig		Gap								0	EFO_0005569	0.11451	0
iPSC_NPC	ENSG00000230592	RPSAP8	ENSG00000230592	ENSG00000230592	processed_pseudogene	processed_pseudogene	1.52	1.52	1.345	1.345	1	1	0.00206267	0.0278385			1_to_1	identical gene model		1	1	1	1			Localization Problem, Gap											0
iPSC_NPC	ENSG00000230593	PPIAP40	ENSG00000230593	ENSG00000230593	processed_pseudogene	processed_pseudogene	1.34	1.34	1.34	1.34	0	0					1_to_1	identical gene model		1	1	1	1	diff_parts_same_contig													0
iPSC_NPC	ENSG00000230594	CT47A4	ENSG00000230594	ENSG00000230594	protein_coding	protein_coding					0	0					1_to_1	identical gene model		3	3	1	1	new_contig_added		Path Problem, Gap	Path Problem							0	EFO_0000311	0.010603	0
iPSC_NPC	ENSG00000230595	RSL24D1P2	ENSG00000230595	ENSG00000230595	processed_pseudogene	processed_pseudogene					0	0					1_to_1	identical gene model		1	1	1	1	diff_parts_same_contig													0
iPSC_NPC	ENSG00000230596	GPAA1P2	ENSG00000230596	ENSG00000230596	transcribed_processed_pseudogene	transcribed_processed_pseudogene	0.305	0.305	0.25	0.25	1	1	0.00206267	0.0278385			1_to_1	identical gene model		1;1	1;1	2	2			Gap, Path Problem	Gap, Path Problem		Low Mappability								0
iPSC_NPC	ENSG00000230597		ENSG00000230597	ENSG00000230597	lncRNA	lncRNA					0	0					1_to_1	identical gene model		2	2	1	1			GRC Housekeeping	GRC Housekeeping										0
iPSC_NPC	ENSG00000230598	OR2H4P	ENSG00000230598	ENSG00000230598	transcribed_unprocessed_pseudogene	transcribed_unprocessed_pseudogene					0	0					1_to_1	identical gene model		1;2	2;1	2	2			Path Problem, Variation, GRC Housekeeping	Path Problem, Variation, GRC Housekeeping										0
iPSC_NPC	ENSG00000230599		ENSG00000230599	ENSG00000230599	lncRNA	lncRNA					0	0					1_to_1	identical gene model		2	2	1	1														0
iPSC_NPC	ENSG00000230600		ENSG00000230600	ENSG00000230600	lncRNA	lncRNA					0	0					1_to_1	identical gene model		2	2	1	1														0
iPSC_NPC	ENSG00000230601	TEX48	ENSG00000230601	ENSG00000230601	protein_coding	protein_coding					0	0					1_to_1	identical gene model		5;5	5;5	2	2	diff_parts_same_contig										0	EFO_0004536	0.18045	0
iPSC_NPC	ENSG00000230603		ENSG00000230603	ENSG00000230603	processed_pseudogene	processed_pseudogene					0	0					1_to_1	identical gene model		2	2	1	1			Path Problem	Path Problem										0
iPSC_NPC	ENSG00000230604	TSEN15P2	ENSG00000230604	ENSG00000230604	processed_pseudogene	processed_pseudogene					0	0					1_to_1	identical gene model		1	1	1	1			Clone Problem											0
iPSC_NPC	ENSG00000230605	MTCYBP6	ENSG00000230605	ENSG00000230605	processed_pseudogene	processed_pseudogene					0	0					1_to_1	identical gene model		1	1	1	1	diff_parts_same_contig													0
iPSC_NPC	ENSG00000230606	APPAT	ENSG00000230606	ENSG00000230606	lincRNA	lncRNA	75.1567	40.435	58.99	29.64	1	1	-0.539813	0.0209805			1_to_1	transcript_count_diff		3;3;2;4;5;4;5;3;3;3;4;4;3;5;5;3;2;5;6	5;3;5;5;4;6;5;3;4;5;3;4;5;2;5;4;3;5;3;4;3	19	21	diff_parts_same_contig		Gap, Path Problem	Gap, Path Problem	High Signal Region	High Signal Region					0	EFO_0001663	0.012437	0
iPSC_NPC	ENSG00000230607		ENSG00000230607	ENSG00000230607	processed_pseudogene	processed_pseudogene					0	0					1_to_1	identical gene model		1	1	1	1			GRC Housekeeping, Localization Problem											0
iPSC_NPC	ENSG00000230609		ENSG00000230609	ENSG00000230609	processed_pseudogene	processed_pseudogene					0	0					1_to_1	identical gene model		1	1	1	1				GRC Housekeeping										0
iPSC_NPC	ENSG00000230611	HMGB1P27	ENSG00000230611	ENSG00000230611	processed_pseudogene	processed_pseudogene					0	0					1_to_1	identical gene model		1	1	1	1														0
iPSC_NPC	ENSG00000230612		ENSG00000230612	ENSG00000230612	lncRNA	lncRNA	0.97	0.97	0.97	0.97	0	0					1_to_1	identical gene model		3;2;2;3	3;2;2;3	4	4	diff_parts_same_contig													0
iPSC_NPC	ENSG00000230613	HM13-AS1	ENSG00000230613	ENSG00000230613	lncRNA	lncRNA					0	0					1_to_1	identical gene model		3	3	1	1	diff_parts_same_contig, new_contig_added													0
iPSC_NPC	ENSG00000230614	DYNLL1P7	ENSG00000230614	ENSG00000230614	processed_pseudogene	processed_pseudogene					0	0					1_to_1	identical gene model		1	1	1	1														0
iPSC_NPC	ENSG00000230615		ENSG00000230615	ENSG00000230615	lncRNA	lncRNA	0.765	0.765	0.655	0.655	1	1	0.00206267	0.0278385			1_to_1	identical gene model		3;7;4;2;4;4;5;3;4;3;5;2;2;3;3;2;3;3;4;3;5;3;3;3;2	2;2;2;4;4;3;3;7;3;2;3;5;3;3;4;5;4;2;5;3;3;3;3;4;3	25	25			Clone Problem								0	EFO_0005044	0.011221	0
iPSC_NPC	ENSG00000230617		ENSG00000230617	ENSG00000230617	processed_pseudogene	processed_pseudogene					0	0					1_to_1	identical gene model		1	1	1	1														0
iPSC_NPC	ENSG00000230618	H3P12	ENSG00000230618	ENSG00000230618	processed_pseudogene	processed_pseudogene					0	0					1_to_1	identical gene model		1	1	1	1	diff_parts_same_contig										0	EFO_0000616	0.10744	0
iPSC_NPC	ENSG00000230621		ENSG00000230621	ENSG00000230621	processed_pseudogene	processed_pseudogene					0	0					1_to_1	identical gene model		1	1	1	1														0
iPSC_NPC	ENSG00000230622	UQCRHP1	ENSG00000230622	ENSG00000230622	processed_pseudogene	processed_pseudogene					0	0					1_to_1	identical gene model		1	1	1	1			Path Problem, Variation, GRC Housekeeping	Path Problem, Variation, GRC Housekeeping										0
iPSC_NPC	ENSG00000230623		ENSG00000230623	ENSG00000230623	lncRNA	lncRNA	2.47	2.47	2.365	2.365	1	1	0.00206267	0.0278385			1_to_1	identical gene model		2;2;2;6;5;3;3;2;2;2;2;3	6;2;3;5;3;2;2;2;2;3;2;2	12	12											0	EFO_0005842	0.025837	0
iPSC_NPC	ENSG00000230626		ENSG00000230626	ENSG00000230626	protein_coding	protein_coding	0.834	0.832	0.91	0.91	1	1	0.00206267	0.0278385			1_to_1	identical gene model		2	2	1	1	diff_parts_same_contig		Clone Problem	Clone Problem							0	EFO_0000729	0.0063976	0
iPSC_NPC	ENSG00000230627		ENSG00000230627	ENSG00000230627	lncRNA	lncRNA					0	0					1_to_1	identical gene model		2	2	1	1														0
iPSC_NPC	ENSG00000230628		ENSG00000230628	ENSG00000230628	lncRNA	lncRNA	0.22	0.22	0.22	0.22	0	0	0.00206267	0.0278385			1_to_1	identical gene model		2	2	1	1	new_contig_added, diff_parts_same_contig										0	EFO_1000044	0.043174	0
iPSC_NPC	ENSG00000230629	RPS23P8	ENSG00000230629	ENSG00000230629	processed_pseudogene	processed_pseudogene	82.07	82.0283	89.685	89.6	1	1	0.00206267	0.0278385			1_to_1	identical gene model		1	1	1	1	diff_parts_same_contig		Gap											0
iPSC_NPC	ENSG00000230630	DNM3OS	ENSG00000230630	ENSG00000230630	lncRNA	lncRNA	0.7225	0.7225	0.41	0.41	1	1	0.00206267	0.0278385			1_to_1	identical gene model		4;4;3;2;4;4	4;4;2;3;4;4	6	6											0	MONDO_0100253	0.047306	0
iPSC_NPC	ENSG00000230631		ENSG00000230631	ENSG00000230631	lncRNA	lncRNA					0	0					1_to_1	identical gene model		2	2	1	1														0
iPSC_NPC	ENSG00000230634	FAM136EP	ENSG00000230634	ENSG00000230634	processed_pseudogene	processed_pseudogene	1.69	1.69	1.69	1.69	0	0					1_to_1	identical gene model		1	1	1	1	diff_parts_same_contig		Clone Problem	Clone Problem										0
iPSC_NPC	ENSG00000230635	CYP4F60P	ENSG00000230635	ENSG00000230635	unprocessed_pseudogene	unprocessed_pseudogene					0	0					1_to_1	identical gene model		3	3	1	1	diff_parts_same_contig, new_contig_added		Gap, GRC Housekeeping, Path Problem	Gap, GRC Housekeeping	High Signal Region									0
iPSC_NPC	ENSG00000230636	RPL36P1	ENSG00000230636	ENSG00000230636	processed_pseudogene	processed_pseudogene					0	0					1_to_1	identical gene model		1	1	1	1	diff_parts_same_contig													0
iPSC_NPC	ENSG00000230637		ENSG00000230637	ENSG00000230637	unprocessed_pseudogene	unprocessed_pseudogene					0	0					1_to_1	identical gene model		4	4	1	1	new_contig_added, diff_parts_same_contig		Clone Problem	Clone Problem										0
iPSC_NPC	ENSG00000230638		ENSG00000230638	ENSG00000230638	processed_pseudogene	processed_pseudogene					0	0					1_to_1	identical gene model		1	1	1	1	diff_parts_same_contig		Clone Problem											0
iPSC_NPC	ENSG00000230639	VN1R36P	ENSG00000230639	ENSG00000230639	unprocessed_pseudogene	unprocessed_pseudogene					0	0					1_to_1	identical gene model		1	1	1	1														0
iPSC_NPC	ENSG00000230641	USP12-DT	ENSG00000230641	ENSG00000230641	lncRNA	lncRNA	12.215	12.22	12.215	12.22	1	1	0.00206267	0.0278385			1_to_1	identical gene model		2	2	1	1											0	EFO_0005045	0.0028494	0
iPSC_NPC	ENSG00000230643		ENSG00000230643	ENSG00000230643	unprocessed_pseudogene	unprocessed_pseudogene					0	0					1_to_1	identical gene model		1	1	1	1	diff_parts_same_contig, new_contig_added		Gap, Clone Problem	Path Problem, Clone Problem	High Signal Region									0
iPSC_NPC	ENSG00000230645	LINC01818	ENSG00000230645	ENSG00000230645	lncRNA	lncRNA					0	0					1_to_1	identical gene model		3;5;4	5;4;3	3	3	new_contig_added, diff_parts_same_contig		Path Problem	Path Problem										0
iPSC_NPC	ENSG00000230646	KLF2P2	ENSG00000230646	ENSG00000230646	processed_pseudogene	processed_pseudogene					0	0					1_to_1	identical gene model		2	2	1	1			Path Problem	Path Problem										0
iPSC_NPC	ENSG00000230647		ENSG00000230647	ENSG00000230647	lncRNA	lncRNA					0	0					1_to_1	identical gene model		5;4	5;4	2	2														0
iPSC_NPC	ENSG00000230648		ENSG00000230648	ENSG00000230648	lncRNA	lncRNA					0	0					1_to_1	identical gene model		2	2	1	1											0	EFO_0000702	0.0045504	0
iPSC_NPC	ENSG00000230649		ENSG00000230649	ENSG00000230649	lncRNA	lncRNA					0	0					1_to_1	identical gene model		4;4	4;4	2	2														0
iPSC_NPC	ENSG00000230650		ENSG00000230650	ENSG00000230650	processed_pseudogene	processed_pseudogene	0.4675	0.4675	0.475	0.475	1	1	0.00206267	0.0278385			1_to_1	identical gene model		1	1	1	1			Gap, Path Problem	Gap, Path Problem		Low Mappability								0
iPSC_NPC	ENSG00000230651	RGPD4-AS1	ENSG00000230651	ENSG00000230651	lncRNA	lncRNA					0	0					1_to_1	identical gene model		4;3;2;2;2;2	3;4;2;2;2;2	6	6			Path Problem	Path Problem							0	EFO_0000305	0.035494	0
iPSC_NPC	ENSG00000230654	MTCO2P25	ENSG00000230654	ENSG00000230654	unprocessed_pseudogene	unprocessed_pseudogene					0	0					1_to_1	identical gene model		1	1	1	1	diff_parts_same_contig													0
iPSC_NPC	ENSG00000230655	OR7E55P	ENSG00000230655	ENSG00000230655	unprocessed_pseudogene	unprocessed_pseudogene	0.4	0.4	0.4	0.4	0	0					1_to_1	identical gene model		1	1	1	1			Variation	Variation										0
iPSC_NPC	ENSG00000230657	PRB4	ENSG00000230657	ENSG00000230657	protein_coding	protein_coding					0	0					1_to_1	identical gene model		4;4;5	4;5;4	3	3	diff_parts_same_contig		Variation, Unknown	Variation, Unknown							0	EFO_0002938	0.038436	0
iPSC_NPC	ENSG00000230658	KLHL7-DT	ENSG00000230658	ENSG00000230658	lncRNA	lncRNA	0.15	0.15	0.15	0.15	1	1	0.00206267	0.0278385			1_to_1	identical gene model		3;3	3;3	2	2	diff_parts_same_contig										0	EFO_0000365	0.037668	0
iPSC_NPC	ENSG00000230659		ENSG00000230659	ENSG00000230659	processed_pseudogene	processed_pseudogene					0	0					1_to_1	identical gene model		1	1	1	1														0
iPSC_NPC	ENSG00000230661	YY1P1	ENSG00000230661	ENSG00000230661	processed_pseudogene	processed_pseudogene					0	0					1_to_1	identical gene model		2	2	1	1				GRC Housekeeping										0
iPSC_NPC	ENSG00000230662	TNPO1P2	ENSG00000230662	ENSG00000230662	processed_pseudogene	processed_pseudogene	0.15	0.15	0.15	0.15	0	0					1_to_1	identical gene model		1	1	1	1			Variation, GRC Housekeeping, Localization Problem	Variation										0
iPSC_NPC	ENSG00000230665	THAP12P1	ENSG00000230665	ENSG00000230665	processed_pseudogene	processed_pseudogene	0.16	0.16	0.16	0.16	0	0					1_to_1	identical gene model		2	2	1	1	diff_parts_same_contig		Gap											0
iPSC_NPC	ENSG00000230666	CEACAM22P	ENSG00000230666	ENSG00000230666	transcribed_unprocessed_pseudogene	transcribed_unprocessed_pseudogene	0.133333	0.133333	0.13	0.13	1	1	0.00206267	0.0278385			1_to_1	identical gene model	0.999106	8;4;4	8;4;4	3	3	new_contig_added, diff_parts_same_contig		Unknown, Variation	Unknown, Variation							0	EFO_0000681	0.0073916	0
iPSC_NPC	ENSG00000230667	SETSIP	ENSG00000230667	ENSG00000230667	protein_coding	protein_coding					0	0					1_to_1	identical gene model		1;1	1;1	2	2	diff_parts_same_contig		Clone Problem, GRC Housekeeping								0	EFO_0004735	0.043421	0
iPSC_NPC	ENSG00000230668		ENSG00000230668	ENSG00000230668	lncRNA	lncRNA					0	0					1_to_1	identical gene model		3;4	3;4	2	2			Path Problem	Path Problem										0
iPSC_NPC	ENSG00000230671	NDUFS5P5	ENSG00000230671	ENSG00000230671	processed_pseudogene	processed_pseudogene					0	0					1_to_1	identical gene model		1	1	1	1	diff_parts_same_contig													0
iPSC_NPC	ENSG00000230673	PABPC1P3	ENSG00000230673	ENSG00000230673	processed_pseudogene	processed_pseudogene					0	0					1_to_1	identical gene model		1	1	1	1			Gap											0
iPSC_NPC	ENSG00000230676		ENSG00000230676	ENSG00000230676	lncRNA	lncRNA					0	0					1_to_1	identical gene model		2;2	2;2	2	2			GRC Housekeeping								0	MONDO_0018531	0.014653	0
iPSC_NPC	ENSG00000230679	ENO1-AS1	ENSG00000230679	ENSG00000230679	lncRNA	lncRNA	2.75667	2.75	1.53	1.52	1	1	0.00206267	0.0278385			1_to_1	identical gene model		2	2	1	1	diff_parts_same_contig		GRC Housekeeping, Localization Problem											0
iPSC_NPC	ENSG00000230680		ENSG00000230680	ENSG00000230680	lncRNA	lncRNA					0	0					1_to_1	identical gene model		3	3	1	1	diff_parts_same_contig										0	EFO_0000519	0.012485	0
iPSC_NPC	ENSG00000230681	CEACAMP4	ENSG00000230681	ENSG00000230681	unprocessed_pseudogene	unprocessed_pseudogene					0	0					1_to_1	identical gene model		2	2	1	1	diff_parts_same_contig		Clone Problem	Clone Problem										0
iPSC_NPC	ENSG00000230682	GRPEL2P3	ENSG00000230682	ENSG00000230682	processed_pseudogene	processed_pseudogene					0	0					1_to_1	identical gene model		1	1	1	1														0
iPSC_NPC	ENSG00000230683	DDTP1	ENSG00000230683	ENSG00000230683	processed_pseudogene	processed_pseudogene	3.64833	3.64667	3.46	3.46	1	1	0.00206267	0.0278385			1_to_1	identical gene model		1	1	1	1			Variation	Variation										0
iPSC_NPC	ENSG00000230684		ENSG00000230684	ENSG00000230684	lncRNA	lncRNA					0	0					1_to_1	identical gene model		2	2	1	1														0
iPSC_NPC	ENSG00000230686		ENSG00000230686	ENSG00000230686	lncRNA	lncRNA					0	0					1_to_1	identical gene model		2	2	1	1														0
iPSC_NPC	ENSG00000230687		ENSG00000230687	ENSG00000230687	lncRNA	lncRNA					0	0					1_to_1	identical gene model		2	2	1	1	diff_parts_same_contig													0
iPSC_NPC	ENSG00000230690		ENSG00000230690	ENSG00000230690	lncRNA	lncRNA					0	0					1_to_1	identical gene model		4;5;4	4;4;5	3	3			Path Problem	Path Problem										0
iPSC_NPC	ENSG00000230691	MRPL35P4	ENSG00000230691	ENSG00000230691	processed_pseudogene	processed_pseudogene					0	0					1_to_1	identical gene model		1	1	1	1	diff_parts_same_contig													0
iPSC_NPC	ENSG00000230694		ENSG00000230694	ENSG00000230694	lncRNA	lncRNA					0	0					1_to_1	identical gene model		2	2	1	1														0
iPSC_NPC	ENSG00000230695	FN1-DT	ENSG00000230695	ENSG00000230695	lncRNA	lncRNA					0	0					1_to_1	identical gene model		2	2	1	1														0
iPSC_NPC	ENSG00000230696		ENSG00000230696	ENSG00000230696	lncRNA	lncRNA					0	0					1_to_1	identical gene model		2	2	1	1			Path Problem	Path Problem							0	EFO_1001841	0.037723	0
iPSC_NPC	ENSG00000230697	SAP18P3	ENSG00000230697	ENSG00000230697	processed_pseudogene	processed_pseudogene					0	0					1_to_1	identical gene model		1	1	1	1														0
iPSC_NPC	ENSG00000230698		ENSG00000230698	ENSG00000230698	lncRNA	lncRNA					0	0					1_to_1	identical gene model		2	2	1	1	diff_parts_same_contig													0
iPSC_NPC	ENSG00000230699		ENSG00000230699	ENSG00000230699	lncRNA	lncRNA	6.252	6.252	2.12	2.12	1	1	0.00206907	0.0278385			1_to_1	identical gene model		2	2	1	1	diff_parts_same_contig										0	EFO_0003060	0.021042	0
iPSC_NPC	ENSG00000230701	FBXW4P1	ENSG00000230701	ENSG00000230701	processed_pseudogene	processed_pseudogene	1.04167	1.04167	0.87	0.87	1	1	0.00206267	0.0278385			1_to_1	identical gene model		1	1	1	1	diff_parts_same_contig		Clone Problem	Clone Problem										0
iPSC_NPC	ENSG00000230702	RPL31P30	ENSG00000230702	ENSG00000230702	processed_pseudogene	processed_pseudogene					0	0					1_to_1	identical gene model		1	1	1	1														0
iPSC_NPC	ENSG00000230703	MYOM3-AS1	ENSG00000230703	ENSG00000230703	lncRNA	lncRNA					0	0					1_to_1	identical gene model		3	3	1	1	diff_parts_same_contig		Clone Problem											0
iPSC_NPC	ENSG00000230704		ENSG00000230704	ENSG00000230704	lncRNA	lncRNA					0	0					1_to_1	identical gene model		2	2	1	1	diff_parts_same_contig										0	EFO_0000519	0.015477	0
iPSC_NPC	ENSG00000230706	TMEM184CP1	ENSG00000230706	ENSG00000230706	processed_pseudogene	processed_pseudogene					0	0					1_to_1	identical gene model		1	1	1	1	diff_parts_same_contig		Localization Problem, Gap											0
iPSC_NPC	ENSG00000230707		ENSG00000230707	ENSG00000230707	processed_pseudogene	processed_pseudogene	9.898	9.894	4.99	4.99	1	1	0.00206266	0.0278385			1_to_1	identical gene model		1	1	1	1			Path Problem	Path Problem							0	EFO_1000796	0.0076425	0
iPSC_NPC	ENSG00000230709		ENSG00000230709	ENSG00000230709	lncRNA	lncRNA					0	0					1_to_1	identical gene model		3	3	1	1	diff_parts_same_contig		GRC Housekeeping, Localization Problem								0	EFO_0000305	0.035494	0
iPSC_NPC	ENSG00000230710	LINC00332	ENSG00000230710	ENSG00000230710	lncRNA	lncRNA					0	0					1_to_1	identical gene model		5;3	5;3	2	2	diff_parts_same_contig													0
iPSC_NPC	ENSG00000230711	CTAGE13P	ENSG00000230711	ENSG00000230711	processed_pseudogene	processed_pseudogene					0	0					1_to_1	identical gene model		1	1	1	1	new_contig_added		Variation	Variation										0
iPSC_NPC	ENSG00000230712	GGTLC4P	ENSG00000230712	ENSG00000230712	unprocessed_pseudogene	unprocessed_pseudogene					0	0					1_to_1	identical gene model		5	5	1	1	diff_parts_same_contig		Clone Problem	Clone Problem							0	EFO_0000195	0.11208	0
iPSC_NPC	ENSG00000230714		ENSG00000230714	ENSG00000230714	lncRNA	lncRNA					0	0					1_to_1	identical gene model		2	2	1	1														0
iPSC_NPC	ENSG00000230715		ENSG00000230715	ENSG00000230715	processed_pseudogene	processed_pseudogene	100.932	100.88	97.265	97.195	1	1	0.00206313	0.0278385			1_to_1	identical gene model		1	1	1	1														0
iPSC_NPC	ENSG00000230716	KRT8P7	ENSG00000230716	ENSG00000230716	processed_pseudogene	processed_pseudogene	0.26	0.26	0.26	0.26	0	0					1_to_1	identical gene model		1	1	1	1	diff_parts_same_contig													0
iPSC_NPC	ENSG00000230718		ENSG00000230718	ENSG00000230718	processed_pseudogene	processed_pseudogene					0	0					1_to_1	identical gene model		1	1	1	1	diff_parts_same_contig		Clone Problem, GRC Housekeeping	Clone Problem										0
iPSC_NPC	ENSG00000230720	LINC02644	ENSG00000230720	ENSG00000230720	lncRNA	lncRNA					0	0					1_to_1	identical gene model		2	2	1	1				GRC Housekeeping							0	EFO_1000044	0.036588	0
iPSC_NPC	ENSG00000230721		ENSG00000230721	ENSG00000230721	processed_pseudogene	processed_pseudogene					0	0					1_to_1	identical gene model		1	1	1	1	diff_parts_same_contig		Clone Problem, GRC Housekeeping											0
iPSC_NPC	ENSG00000230724	LINC01001	ENSG00000230724	ENSG00000230724	lncRNA	lncRNA	21.54	33.4833	18.375	31.325	1	1	-0.884099	0.0278385			1_to_1	identical gene model		7;5;7	7;7;5	3	3			Gap	Gap	High Signal Region	Low Mappability					0	HP_0100806	0.0039385	0
iPSC_NPC	ENSG00000230725		ENSG00000230725	ENSG00000230725	lncRNA	lncRNA	0.19	0.19	0.18	0.18	1	1	0.00206267	0.0278385			1_to_1	identical gene model		3;3;3;4;4;4;4;3;2;4	4;4;4;4;2;4;3;3;3;3	10	10											0	EFO_0000326	0.038172	0
iPSC_NPC	ENSG00000230728		ENSG00000230728	ENSG00000230728	lncRNA	lncRNA					0	0					1_to_1	identical gene model		2	2	1	1			Clone Problem								0	EFO_0000729	0.0087097	0
iPSC_NPC	ENSG00000230729		ENSG00000230729	ENSG00000230729	lncRNA	lncRNA					0	0					1_to_1	identical gene model		3	3	1	1	diff_parts_same_contig													0
iPSC_NPC	ENSG00000230730		ENSG00000230730	ENSG00000230730	lncRNA	lncRNA					0	0					1_to_1	identical gene model		2	2	1	1	diff_parts_same_contig										0	HP_0100806	0.023668	0
iPSC_NPC	ENSG00000230731	LINC02938	ENSG00000230731	ENSG00000230731	lncRNA	lncRNA	0.246667	0.246667	0.24	0.24	1	1	0.00206267	0.0278385			1_to_1	identical gene model		3;3	3;3	2	2	diff_parts_same_contig										0	EFO_0000384	0.019223	0
iPSC_NPC	ENSG00000230732		ENSG00000230732	ENSG00000230732	lncRNA	lncRNA	2.70667	2.705	2.365	2.365	1	1	0.00206267	0.0278385			1_to_1	identical gene model		2	2	1	1											0	HP_0100806	0.0028062	0
iPSC_NPC	ENSG00000230733		ENSG00000230733	ENSG00000230733	lncRNA	lncRNA	0.28	0.28	0.28	0.28	0	0					1_to_1	identical gene model		2	2	1	1														0
iPSC_NPC	ENSG00000230734	RPL10P3	ENSG00000230734	ENSG00000230734	processed_pseudogene	processed_pseudogene	1.62	1.795	1.46	1.795	1	1	0.266223	0.364128			1_to_1	identical gene model		1	1	1	1											0	HP_0100806	0.0036958	0
iPSC_NPC	ENSG00000230735		ENSG00000230735	ENSG00000230735	lncRNA	lncRNA					0	0					1_to_1	identical gene model		4	4	1	1	diff_parts_same_contig		Clone Problem, GRC Housekeeping											0
iPSC_NPC	ENSG00000230736		ENSG00000230736	ENSG00000230736	lncRNA	lncRNA	3.25333	3.25333	2.965	2.965	1	1	0.00206267	0.0278385			1_to_1	identical gene model		3	3	1	1	diff_parts_same_contig		Clone Problem	Clone Problem										0
iPSC_NPC	ENSG00000230737		ENSG00000230737	ENSG00000230737	lncRNA	lncRNA					0	0					1_to_1	identical gene model		2	2	1	1											0	EFO_0000519	0.0099748	0
iPSC_NPC	ENSG00000230739		ENSG00000230739	ENSG00000230739	unprocessed_pseudogene	unprocessed_pseudogene					0	0					1_to_1	identical gene model		7	7	1	1														0
iPSC_NPC	ENSG00000230741		ENSG00000230741	ENSG00000230741	lncRNA	lncRNA					0	0					1_to_1	identical gene model		2	2	1	1	diff_parts_same_contig		Clone Problem	Clone Problem							0	EFO_0000519	0.018062	0
iPSC_NPC	ENSG00000230746		ENSG00000230746	ENSG00000230746	lncRNA	lncRNA					0	0					1_to_1	identical gene model		2;3	3;2	2	2														0
iPSC_NPC	ENSG00000230747		ENSG00000230747	ENSG00000230747	lncRNA	lncRNA	0.8925	0.8925	0.705	0.705	1	1	0.00206267	0.0278385			1_to_1	identical gene model		2	2	1	1	diff_parts_same_contig		Path Problem	Path Problem							0	EFO_0000729	0.002096	0
iPSC_NPC	ENSG00000230748	PRELID1P7	ENSG00000230748	ENSG00000230748	processed_pseudogene	processed_pseudogene					0	0					1_to_1	identical gene model	0.998398	1	1	1	1	diff_parts_same_contig, new_contig_added													0
iPSC_NPC	ENSG00000230749	MEIS1-AS2	ENSG00000230749	ENSG00000230749	lncRNA	lncRNA	0.982	0.982	0.47	0.47	1	1	0.00206267	0.0278385			1_to_1	identical gene model		2;2;2	2;2;2	3	3	diff_parts_same_contig										0	EFO_0005842	0.0044541	0
iPSC_NPC	ENSG00000230750	SDAD1P2	ENSG00000230750	ENSG00000230750	processed_pseudogene	processed_pseudogene	0.415	0.415	0.415	0.415	1	1	0.00206267	0.0278385			1_to_1	identical gene model		1	1	1	1	diff_parts_same_contig													0
iPSC_NPC	ENSG00000230751		ENSG00000230751	ENSG00000230751	lncRNA	lncRNA	1.65	1.65	1.65	1.65	0	0					1_to_1	identical gene model		2	2	1	1														0
iPSC_NPC	ENSG00000230753	ZNF341-AS1	ENSG00000230753	ENSG00000230753	lncRNA	lncRNA					0	0					1_to_1	identical gene model		2;4;4	2;4;4	3	3	diff_parts_same_contig										0	EFO_0000519	0.014993	0
iPSC_NPC	ENSG00000230755	MTATP6P23	ENSG00000230755	ENSG00000230755	processed_pseudogene	processed_pseudogene					0	0					1_to_1	identical gene model		1	1	1	1				GRC Housekeeping										0
iPSC_NPC	ENSG00000230756	RHOQP3	ENSG00000230756	ENSG00000230756	processed_pseudogene	processed_pseudogene	1.3175	1.3175	1.125	1.125	1	1	0.00206267	0.0278385			1_to_1	identical gene model		1	1	1	1			Path Problem	Path Problem										0
iPSC_NPC	ENSG00000230757	NFU1P1	ENSG00000230757	ENSG00000230757	processed_pseudogene	processed_pseudogene					0	0					1_to_1	identical gene model		2	2	1	1														0
iPSC_NPC	ENSG00000230758	SNAP23P1	ENSG00000230758	ENSG00000230758	processed_pseudogene	processed_pseudogene	12.135	12.125	12.135	12.125	1	1	0.00206267	0.0278385			1_to_1	identical gene model		1	1	1	1														0
iPSC_NPC	ENSG00000230759		ENSG00000230759	ENSG00000230759	lncRNA	lncRNA					0	0					1_to_1	identical gene model		2	2	1	1			Gap, Variation, Clone Problem, GRC Housekeeping	Gap, Variation										0
iPSC_NPC	ENSG00000230764	MTND1P4	ENSG00000230764	ENSG00000230764	unprocessed_pseudogene	unprocessed_pseudogene					0	0					1_to_1	identical gene model		1	1	1	1														0
iPSC_NPC	ENSG00000230768	LINC01676	ENSG00000230768	ENSG00000230768	lncRNA	lncRNA					0	0					1_to_1	identical gene model		4;4;3;6;6;5;5;6;4;4;4;4;3;2;4;5;4;5;5;4;5;4	5;6;5;6;4;5;4;4;2;5;4;6;5;5;3;4;3;4;4;4;4;4	22	22	new_contig_added, diff_parts_same_contig		Variation, Clone Problem, GRC Housekeeping	Variation										0
iPSC_NPC	ENSG00000230769		ENSG00000230769	ENSG00000230769	processed_pseudogene	processed_pseudogene	4.995	4.99	4.995	4.99	1	1	0.00206267	0.0278385			1_to_1	identical gene model		1	1	1	1	diff_parts_same_contig		Clone Problem	Clone Problem										0
iPSC_NPC	ENSG00000230772	VN1R108P	ENSG00000230772	ENSG00000230772	unprocessed_pseudogene	unprocessed_pseudogene	0.7375	0.7375	0.555	0.555	1	1	0.00206267	0.0278385			1_to_1	identical gene model		1	1	1	1														0
iPSC_NPC	ENSG00000230773		ENSG00000230773	ENSG00000230773	lncRNA	lncRNA	0.4	0.4	0.4	0.4	0	0					1_to_1	identical gene model		9;11;9;3;6;9;4;3	9;9;9;11;3;6;4;3	8	8											0	EFO_0000305	0.014558	0
iPSC_NPC	ENSG00000230777	RPS29P5	ENSG00000230777	ENSG00000230777	processed_pseudogene	processed_pseudogene	136.843	136.777	94.57	94.5	1	1	0.00206267	0.0278385			1_to_1	identical gene model		1	1	1	1														0
iPSC_NPC	ENSG00000230778	ANKRD63	ENSG00000230778	ENSG00000230778	protein_coding	protein_coding	0.755	0.755	0.755	0.755	1	1	0.00206267	0.0278385			1_to_1	identical gene model		1	1	1	1	diff_parts_same_contig										0	MONDO_0005090	0.080023	0
iPSC_NPC	ENSG00000230779	RPLP0P4	ENSG00000230779	ENSG00000230779	processed_pseudogene	processed_pseudogene					0	0					1_to_1	identical gene model		1	1	1	1			GRC Housekeeping											0
iPSC_NPC	ENSG00000230781		ENSG00000230781	ENSG00000230781	unitary_pseudogene	unitary_pseudogene					0	0					1_to_1	identical gene model		3	3	1	1	diff_parts_same_contig, new_contig_added		Localization Problem, Gap											0
iPSC_NPC	ENSG00000230782		ENSG00000230782	ENSG00000230782	lncRNA	lncRNA	0.558	0.558	0.46	0.46	1	1	0.00206267	0.0278385			1_to_1	identical gene model		2;5	5;2	2	2	diff_parts_same_contig										0	EFO_0000305	0.016353	0
iPSC_NPC	ENSG00000230783	RPS3AP13	ENSG00000230783	ENSG00000230783	processed_pseudogene	processed_pseudogene					0	0					1_to_1	identical gene model		2	2	1	1			Path Problem	Path Problem										0
iPSC_NPC	ENSG00000230785		ENSG00000230785	ENSG00000230785	processed_pseudogene	processed_pseudogene					0	0					1_to_1	identical gene model		2	2	1	1	diff_parts_same_contig													0
iPSC_NPC	ENSG00000230787	PSAT1P3	ENSG00000230787	ENSG00000230787	processed_pseudogene	processed_pseudogene					0	0					1_to_1	identical gene model		1	1	1	1			Clone Problem, GRC Housekeeping											0
iPSC_NPC	ENSG00000230788	CTDSPL2P2	ENSG00000230788	ENSG00000230788	processed_pseudogene	processed_pseudogene					0	0					1_to_1	identical gene model		2	2	1	1	diff_parts_same_contig, new_contig_added		Localization Problem, Gap											0
iPSC_NPC	ENSG00000230789	ARHGAP26-IT1	ENSG00000230789	ENSG00000230789	lncRNA	lncRNA					0	0					1_to_1	identical gene model		2	2	1	1														0
iPSC_NPC	ENSG00000230790		ENSG00000230790	ENSG00000230790	lncRNA	lncRNA	0.93	0.93	0.93	0.93	0	0					1_to_1	identical gene model		3	3	1	1														0
iPSC_NPC	ENSG00000230793	SMARCE1P5	ENSG00000230793	ENSG00000230793	processed_pseudogene	processed_pseudogene	0.848	0.848	0.85	0.85	1	1	0.00206267	0.0278385			1_to_1	identical gene model		1	1	1	1														0
iPSC_NPC	ENSG00000230794		ENSG00000230794	ENSG00000230794	lncRNA	lncRNA					0	0					1_to_1	identical gene model		2	2	1	1	diff_parts_same_contig		GRC Housekeeping											0
iPSC_NPC	ENSG00000230795	HLA-K	ENSG00000230795	ENSG00000230795	unprocessed_pseudogene	unprocessed_pseudogene	1.295	1.2925	1.43	1.43	1	1	0.00206267	0.0278385			1_to_1	identical gene model		6	6	1	1			Gap, Path Problem, Variation, GRC Housekeeping	Gap, Path Problem, Variation, GRC Housekeeping							0	MONDO_0005090;EFO_0004247	0.0036958	0
iPSC_NPC	ENSG00000230796		ENSG00000230796	ENSG00000230796	unprocessed_pseudogene	unprocessed_pseudogene					0	0					1_to_1	identical gene model		2	2	1	1					High Signal Region									0
iPSC_NPC	ENSG00000230797	YY2	ENSG00000230797	ENSG00000230797	protein_coding	protein_coding	2.53833	2.54	2.775	2.775	1	1	0.00206267	0.0278385			1_to_1	identical gene model		1	1	1	1	diff_parts_same_contig										0	EFO_0000318	0.049893	0
iPSC_NPC	ENSG00000230798	FOXD3-AS1	ENSG00000230798	ENSG00000230798	lncRNA	lncRNA	34.9367	34.9467	15.58	15.57	1	1	0.00206557	0.0278385			1_to_1	identical gene model		4;2;3;3;3	4;2;3;3;3	5	5			Clone Problem								0	EFO_0000326	0.065859	0
iPSC_NPC	ENSG00000230799	RPS2P16	ENSG00000230799	ENSG00000230799	processed_pseudogene	processed_pseudogene	2.66333	2.66167	2.075	2.075	1	1	0.00206267	0.0278385			1_to_1	identical gene model		1	1	1	1														0
iPSC_NPC	ENSG00000230801		ENSG00000230801	ENSG00000230801	processed_pseudogene	processed_pseudogene					0	0					1_to_1	identical gene model		1	1	1	1														0
iPSC_NPC	ENSG00000230803		ENSG00000230803	ENSG00000230803	lncRNA	lncRNA					0	0					1_to_1	identical gene model		3	3	1	1			Path Problem	Path Problem	High Signal Region	High Signal Region								0
iPSC_NPC	ENSG00000230804	CDRT15P14	ENSG00000230804	ENSG00000230804	unprocessed_pseudogene	unprocessed_pseudogene					0	0					1_to_1	identical gene model		1	1	1	1	diff_parts_same_contig		Gap, GRC Housekeeping	Gap, GRC Housekeeping	High Signal Region	High Signal Region								0
iPSC_NPC	ENSG00000230805		ENSG00000230805	ENSG00000230805	lncRNA	lncRNA					0	0					1_to_1	identical gene model		4;4;3;2;2;5;1;6	6;5;3;4;4;1;2;2	8	8			Variation	Variation							0	EFO_0000641	0.0065688	0
iPSC_NPC	ENSG00000230806	SRGAP2-AS1	ENSG00000230806	ENSG00000230806	lncRNA	lncRNA					0	0					1_to_1	identical gene model	0.998821	3;4	4;3	2	2	new_contig_added		Gap, Path Problem, Clone Problem, GRC Housekeeping	Gap, Path Problem, Clone Problem	High Signal Region									0
iPSC_NPC	ENSG00000230807		ENSG00000230807	ENSG00000230807	processed_pseudogene	processed_pseudogene	6.95	6.94	6.95	6.94	0	0					1_to_1	identical gene model		1	1	1	1														0
iPSC_NPC	ENSG00000230809	RPS6P15	ENSG00000230809	ENSG00000230809	processed_pseudogene	processed_pseudogene					0	0					1_to_1	identical gene model		1	1	1	1														0
iPSC_NPC	ENSG00000230813		ENSG00000230813	ENSG00000230813	unprocessed_pseudogene	unprocessed_pseudogene					0	0					1_to_1	identical gene model		2	2	1	1	diff_parts_same_contig													0
iPSC_NPC	ENSG00000230815		ENSG00000230815	ENSG00000230815	lncRNA	lncRNA					0	0					1_to_1	identical gene model		2	2	1	1											0	EFO_0002496	0.049028	0
iPSC_NPC	ENSG00000230817	LINC01362	ENSG00000230817	ENSG00000230817	lncRNA	lncRNA					0	0					1_to_1	identical gene model		4;11;9;5	11;9;5;4	4	4			Clone Problem, GRC Housekeeping											0
iPSC_NPC	ENSG00000230818	MTND2P16	ENSG00000230818	ENSG00000230818	processed_pseudogene	processed_pseudogene					0	0					1_to_1	identical gene model		1	1	1	1	diff_parts_same_contig			GRC Housekeeping										0
iPSC_NPC	ENSG00000230820		ENSG00000230820	ENSG00000230820	processed_pseudogene	processed_pseudogene					0	0					1_to_1	identical gene model		2	2	1	1	diff_parts_same_contig													0
iPSC_NPC	ENSG00000230821		ENSG00000230821	ENSG00000230821	processed_pseudogene	processed_pseudogene	0.51	0.51	0.51	0.51	0	0					1_to_1	identical gene model		1	1	1	1	new_contig_added		GRC Housekeeping, Clone Problem	GRC Housekeeping, Clone Problem										0
iPSC_NPC	ENSG00000230823	CBX1P1	ENSG00000230823	ENSG00000230823	processed_pseudogene	processed_pseudogene	2.55	2.55	2.55	2.55	0	0					1_to_1	identical gene model		1	1	1	1	new_contig_added		Path Problem, Gap	Path Problem										0
iPSC_NPC	ENSG00000230825	LINC03016	ENSG00000230825	ENSG00000230825	lncRNA	lncRNA	0.24	0.24	0.24	0.24	0	0					1_to_1	identical gene model		4;2;2;2;3;5	4;3;2;2;2	6	5											0	EFO_0000478	0.03477	0
iPSC_NPC	ENSG00000230826		ENSG00000230826	ENSG00000230826	lncRNA	lncRNA	0.593333	0.593333	0.56	0.56	1	1	0.00206267	0.0278385			1_to_1	identical gene model		2	2	1	1											0	EFO_0002496;EFO_1001841	0.049028	0
iPSC_NPC	ENSG00000230828		ENSG00000230828	ENSG00000230828	processed_pseudogene	processed_pseudogene					0	0					1_to_1	identical gene model		1	1	1	1			Clone Problem											0
iPSC_NPC	ENSG00000230829		ENSG00000230829	ENSG00000230829	processed_pseudogene	processed_pseudogene					0	0					1_to_1	identical gene model		1	1	1	1														0
iPSC_NPC	ENSG00000230830	ARPP21-AS1	ENSG00000230830	ENSG00000230830	lncRNA	lncRNA					0	0					1_to_1	identical gene model		2	2	1	1											0	EFO_0000198	0.0064996	0
iPSC_NPC	ENSG00000230831		ENSG00000230831	ENSG00000230831	lncRNA	lncRNA					0	0					1_to_1	identical gene model		2	2	1	1														0
iPSC_NPC	ENSG00000230832	SSBL4P	ENSG00000230832	ENSG00000230832	processed_pseudogene	processed_pseudogene	0.7475	0.745	0.675	0.675	1	1	0.00206267	0.0278385			1_to_1	identical gene model		1	1	1	1	new_contig_added		Gap, Path Problem, Clone Problem, GRC Housekeeping	Gap, Missing sequence, Clone Problem, Path Problem										0
iPSC_NPC	ENSG00000230833	RPEP3	ENSG00000230833	ENSG00000230833	processed_pseudogene	processed_pseudogene					0	0					1_to_1	identical gene model		1	1	1	1			Clone Problem											0
iPSC_NPC	ENSG00000230834		ENSG00000230834	ENSG00000230834	lncRNA	lncRNA					0	0					1_to_1	identical gene model		2	2	1	1														0
iPSC_NPC	ENSG00000230835		ENSG00000230835	ENSG00000230835	processed_pseudogene	processed_pseudogene					0	0					1_to_1	identical gene model		1	1	1	1	diff_parts_same_contig													0
iPSC_NPC	ENSG00000230836	LINC01293	ENSG00000230836	ENSG00000230836	lncRNA	lncRNA	0.915	0.915	0.915	0.915	1	1	0.00206267	0.0278385			1_to_1	identical gene model		2	2	1	1	diff_parts_same_contig										0	EFO_0000384	0.0039805	0
iPSC_NPC	ENSG00000230837	RPL31P2	ENSG00000230837	ENSG00000230837	processed_pseudogene	processed_pseudogene					0	0					1_to_1	identical gene model		1	1	1	1	diff_parts_same_contig													0
iPSC_NPC	ENSG00000230838	LINC01614	ENSG00000230838	ENSG00000230838	lncRNA	lncRNA					0	0					1_to_1	identical gene model		2	2	1	1	diff_parts_same_contig										0	EFO_0000311	0.046177	0
iPSC_NPC	ENSG00000230840		ENSG00000230840	ENSG00000230840	processed_pseudogene	processed_pseudogene					0	0					1_to_1	identical gene model		1	1	1	1	diff_parts_same_contig													0
iPSC_NPC	ENSG00000230841	RPL23AP15	ENSG00000230841	ENSG00000230841	processed_pseudogene	processed_pseudogene					0	0					1_to_1	identical gene model		1	1	1	1	diff_parts_same_contig		Gap	Gap										0
iPSC_NPC	ENSG00000230843		ENSG00000230843	ENSG00000230843	lncRNA	lncRNA					0	0					1_to_1	identical gene model		2	2	1	1														0
iPSC_NPC	ENSG00000230844	ZNF674-AS1	ENSG00000230844	ENSG00000230844	lncRNA	lncRNA	0.25	0.25	0.215	0.215	1	1	0.00206267	0.0278385			1_to_1	identical gene model		2;3;2	2;2;3	3	3	diff_parts_same_contig										0	EFO_0000182	0.0048045	0
iPSC_NPC	ENSG00000230845	GSTA10P	ENSG00000230845	ENSG00000230845	unprocessed_pseudogene	unprocessed_pseudogene					0	0					1_to_1	identical gene model		5	5	1	1			Variation, GRC Housekeeping	GRC Housekeeping										0
iPSC_NPC	ENSG00000230846		ENSG00000230846	ENSG00000230846	lncRNA	lncRNA					0	0					1_to_1	identical gene model		2	2	1	1														0
iPSC_NPC	ENSG00000230847	OCLNP1	ENSG00000230847	ENSG00000230847	unprocessed_pseudogene	unprocessed_pseudogene	8.38833	8.385	4.08	4.08	1	1	0.00206277	0.0278385			1_to_1	identical gene model		5	5	1	1			Path Problem, GRC Housekeeping, Variation, Unknown	Path Problem, Unknown	High Signal Region	High Signal Region								0
iPSC_NPC	ENSG00000230848		ENSG00000230848	ENSG00000230848	lncRNA	lncRNA					0	0					1_to_1	identical gene model		2	2	1	1														0
iPSC_NPC	ENSG00000230849	GOT2P2	ENSG00000230849	ENSG00000230849	processed_pseudogene	processed_pseudogene	0.31	0.31	0.31	0.31	0	0					1_to_1	identical gene model		1	1	1	1	new_contig_added, diff_parts_same_contig													0
iPSC_NPC	ENSG00000230851		ENSG00000230851	ENSG00000230851	processed_pseudogene	processed_pseudogene					0	0					1_to_1	identical gene model		1	1	1	1	diff_parts_same_contig													0
iPSC_NPC	ENSG00000230852	LINC02857	ENSG00000230852	ENSG00000230852	lncRNA	lncRNA					0	0					1_to_1	identical gene model		4	4	1	1											0	MONDO_0018531	0.016872	0
iPSC_NPC	ENSG00000230853	RPL10P11	ENSG00000230853	ENSG00000230853	processed_pseudogene	processed_pseudogene					0	0					1_to_1	identical gene model		1	1	1	1														0
iPSC_NPC	ENSG00000230859	YRDCP3	ENSG00000230859	ENSG00000230859	processed_pseudogene	processed_pseudogene					0	0					1_to_1	identical gene model		1	1	1	1	diff_parts_same_contig		GRC Housekeeping											0
iPSC_NPC	ENSG00000230860	CCNB1IP1P2	ENSG00000230860	ENSG00000230860	processed_pseudogene	processed_pseudogene	0.53	0.53	0.53	0.53	0	0					1_to_1	identical gene model		1	1	1	1														0
iPSC_NPC	ENSG00000230863		ENSG00000230863	ENSG00000230863	transcribed_processed_pseudogene	transcribed_processed_pseudogene	0.54	0.54	0.54	0.54	0	0					1_to_1	identical gene model		4;1;3	3;1;4	3	3			Clone Problem											0
iPSC_NPC	ENSG00000230864		ENSG00000230864	ENSG00000230864	lncRNA	lncRNA					0	0					1_to_1	identical gene model		7	7	1	1	diff_parts_same_contig, new_contig_added		Clone Problem, GRC Housekeeping											0
iPSC_NPC	ENSG00000230865	TSEN15P1	ENSG00000230865	ENSG00000230865	processed_pseudogene	processed_pseudogene					0	0					1_to_1	identical gene model		2	2	1	1			GRC Housekeeping, Localization Problem											0
iPSC_NPC	ENSG00000230866	LINC02558	ENSG00000230866	ENSG00000230866	lncRNA	lncRNA					0	0					1_to_1	identical gene model		6;3;5	6;5;3	3	3	new_contig_added, diff_parts_same_contig		Clone Problem	Clone Problem										0
iPSC_NPC	ENSG00000230867		ENSG00000230867	ENSG00000230867	processed_pseudogene	processed_pseudogene					0	0					1_to_1	identical gene model		1	1	1	1														0
iPSC_NPC	ENSG00000230869	AGAP10P	ENSG00000230869	ENSG00000230869	unprocessed_pseudogene	unprocessed_pseudogene	2.66667	4.575	0.475	2.1	1	1	-1.48942	0.0278385			1_to_1	identical gene model		7	7	1	1	diff_parts_same_contig			GRC Housekeeping										0
iPSC_NPC	ENSG00000230870	FBXW11P1	ENSG00000230870	ENSG00000230870	processed_pseudogene	processed_pseudogene	0.865	0.865	0.89	0.89	1	1	0.00206267	0.0278385			1_to_1	identical gene model		1	1	1	1	diff_parts_same_contig		GRC Housekeeping											0
iPSC_NPC	ENSG00000230871	RPS6P23	ENSG00000230871	ENSG00000230871	processed_pseudogene	processed_pseudogene					0	0					1_to_1	identical gene model		2	2	1	1	diff_parts_same_contig													0
iPSC_NPC	ENSG00000230872	MFSD13B	ENSG00000230872	ENSG00000230872	transcribed_unitary_pseudogene	transcribed_unitary_pseudogene	0.525	0.525	0.455	0.455	1	1	0.00206267	0.0278385			1_to_1	identical gene model		5;4	4;5	2	2			Unknown, Path Problem	Unknown, Path Problem										0
iPSC_NPC	ENSG00000230873	STMND1	ENSG00000230873	ENSG00000230873	protein_coding	protein_coding	0.29	0.29	0.29	0.29	0	0					1_to_1	identical gene model		5;2;5	5;5;2	3	3											0	EFO_0004784	0.48061	0
iPSC_NPC	ENSG00000230876	LINC00486	ENSG00000230876	ENSG00000230876	lncRNA	lncRNA					0	0					1_to_1	identical gene model		5;6;4;7;3;5;4;4	7;4;5;5;3;4;6;4	8	8			Clone Problem	Clone Problem	High Signal Region	High Signal Region					0	HP_0001636	0.008825	0
iPSC_NPC	ENSG00000230879	RBMX2P4	ENSG00000230879	ENSG00000230879	processed_pseudogene	processed_pseudogene					0	0					1_to_1	identical gene model		1	1	1	1														0
iPSC_NPC	ENSG00000230881		ENSG00000230881	ENSG00000230881	lncRNA	lncRNA					0	0					1_to_1	identical gene model		2	2	1	1	diff_parts_same_contig		Clone Problem											0
iPSC_NPC	ENSG00000230882		ENSG00000230882	ENSG00000230882	processed_pseudogene	processed_pseudogene	1.61833	1.61667	1.155	1.15	1	1	0.00206269	0.0278385			1_to_1	identical gene model	0.999828	1	1	1	1	new_contig_added, diff_parts_same_contig		Clone Problem	Clone Problem										0
iPSC_NPC	ENSG00000230886	HMGB1P25	ENSG00000230886	ENSG00000230886	processed_pseudogene	processed_pseudogene					0	0					1_to_1	identical gene model		1	1	1	1														0
iPSC_NPC	ENSG00000230889	SHC1P1	ENSG00000230889	ENSG00000230889	processed_pseudogene	processed_pseudogene					0	0					1_to_1	identical gene model		1	1	1	1	diff_parts_same_contig		Gap											0
iPSC_NPC	ENSG00000230891	LINC00692	ENSG00000230891	ENSG00000230891	lncRNA	lncRNA					0	0					1_to_1	identical gene model		8;5;8	8;8;5	3	3														0
iPSC_NPC	ENSG00000230894		ENSG00000230894	ENSG00000230894	lncRNA	lncRNA	0.16	0.16	0.16	0.16	0	0					1_to_1	identical gene model		3;3	3;3	2	2											0	EFO_0002496	0.045636	0
iPSC_NPC	ENSG00000230896		ENSG00000230896	ENSG00000230896	lncRNA	lncRNA	2.125	2.125	2.185	2.185	1	1	0.00206267	0.0278385			1_to_1	identical gene model		2	2	1	1			Clone Problem								0	EFO_0000178	0.0028013	0
iPSC_NPC	ENSG00000230897	RPS18P12	ENSG00000230897	ENSG00000230897	processed_pseudogene	processed_pseudogene	3.10833	3.105	3.05	3.04	1	1	0.00206267	0.0278385			1_to_1	identical gene model		1	1	1	1	diff_parts_same_contig													0
iPSC_NPC	ENSG00000230898		ENSG00000230898	ENSG00000230898	lncRNA	lncRNA					0	0					1_to_1	identical gene model		2	2	1	1														0
iPSC_NPC	ENSG00000230899	MAGEA8-AS1	ENSG00000230899	ENSG00000230899	lncRNA	lncRNA	2.025	2.025	2.025	2.025	1	1	0.00206267	0.0278385			1_to_1	identical gene model		5	5	1	1	new_contig_added		Path Problem	Path Problem										0
iPSC_NPC	ENSG00000230902	FAM204CP	ENSG00000230902	ENSG00000230902	processed_pseudogene	processed_pseudogene					0	0					1_to_1	identical gene model		1	1	1	1					High Signal Region									0
iPSC_NPC	ENSG00000230908		ENSG00000230908	ENSG00000230908	lncRNA	lncRNA					0	0					1_to_1	identical gene model		4;3;4;3	4;3;4;3	4	4	new_contig_added, diff_parts_same_contig													0
iPSC_NPC	ENSG00000230910	ADGRB3-DT	ENSG00000230910	ENSG00000230910	lncRNA	lncRNA	0.6275	0.6275	0.23	0.23	1	1	0.00206267	0.0278385			1_to_1	identical gene model		3;3;1;4;2;4;4;4;4;4	4;4;4;4;4;3;2;3;1;4	10	10	diff_parts_same_contig		GRC Housekeeping	GRC Housekeeping							0	EFO_0005842	0.01598	0
iPSC_NPC	ENSG00000230911	PPIHP1	ENSG00000230911	ENSG00000230911	processed_pseudogene	processed_pseudogene	1.44	1.44	1.23	1.23	1	1	0.00206267	0.0278385			1_to_1	identical gene model		1	1	1	1	diff_parts_same_contig		Clone Problem	Clone Problem										0
iPSC_NPC	ENSG00000230912		ENSG00000230912	ENSG00000230912	lncRNA	lncRNA	1.38	1.38	1.38	1.38	0	0					1_to_1	identical gene model		2	2	1	1	diff_parts_same_contig		Clone Problem	Clone Problem										0
iPSC_NPC	ENSG00000230913	NPM1P51	ENSG00000230913	ENSG00000230913	processed_pseudogene	processed_pseudogene					0	0					1_to_1	identical gene model		1	1	1	1			Variation, GRC Housekeeping	GRC Housekeeping										0
iPSC_NPC	ENSG00000230914	KIF19BP	ENSG00000230914	ENSG00000230914	transcribed_unitary_pseudogene	transcribed_unitary_pseudogene	2.445	2.44	2.445	2.44	1	1	0.00206267	0.0278385			1_to_1	identical gene model		2;3	3;2	2	2	diff_parts_same_contig		Clone Problem	Clone Problem										0
iPSC_NPC	ENSG00000230916	MTCO1P53	ENSG00000230916	ENSG00000230916	processed_pseudogene	processed_pseudogene					0	0					1_to_1	identical gene model		1	1	1	1	new_contig_added		Gap		Low Mappability	High Signal Region								0
iPSC_NPC	ENSG00000230918	DPP4-DT	ENSG00000230918	ENSG00000230918	lncRNA	lncRNA					0	0					1_to_1	identical gene model		3;3	3;3	2	2			Path Problem	Path Problem							0	EFO_0000641	0.012729	0
iPSC_NPC	ENSG00000230920		ENSG00000230920	ENSG00000230920	lncRNA	lncRNA					0	0					1_to_1	identical gene model		3	3	1	1														0
iPSC_NPC	ENSG00000230921	HAO2-IT1	ENSG00000230921	ENSG00000230921	lncRNA	lncRNA					0	0					1_to_1	identical gene model		2	2	1	1			Clone Problem, GRC Housekeeping								0	EFO_0000182	0.014514	0
iPSC_NPC	ENSG00000230922		ENSG00000230922	ENSG00000230922	lncRNA	lncRNA	1.22	1.22	1.13	1.13	1	1	0.00206267	0.0278385			1_to_1	identical gene model		3	3	1	1	diff_parts_same_contig, hg19_errors_corrected		Clone Problem	Clone Problem										0
iPSC_NPC	ENSG00000230923	LINC00309	ENSG00000230923	ENSG00000230923	lncRNA	lncRNA					0	0					1_to_1	identical gene model		6;5	6;5	2	2	diff_parts_same_contig										0	MONDO_0007254	0.004435	0
iPSC_NPC	ENSG00000230926		ENSG00000230926	ENSG00000230926	unprocessed_pseudogene	unprocessed_pseudogene					0	0					1_to_1	identical gene model		5	5	1	1	new_contig_added		Path Problem, Gap	Path Problem										0
iPSC_NPC	ENSG00000230927	TMBIM7P	ENSG00000230927	ENSG00000230927	transcribed_unitary_pseudogene	transcribed_unitary_pseudogene	0.24	0.24	0.24	0.24	0	0					1_to_1	identical gene model		8;10;10	10;10;8	3	3	new_contig_added, diff_parts_same_contig										0	EFO_0000763	0.0036958	0
iPSC_NPC	ENSG00000230928		ENSG00000230928	ENSG00000230928	lncRNA	lncRNA	1.595	1.595	1.595	1.595	1	1	0.00206267	0.0278385			1_to_1	identical gene model		2	2	1	1											0	MONDO_0100096	0.013848	0
iPSC_NPC	ENSG00000230929		ENSG00000230929	ENSG00000230929	processed_pseudogene	processed_pseudogene	3.43	3.43	3.43	3.43	0	0					1_to_1	identical gene model		1	1	1	1	diff_parts_same_contig													0
iPSC_NPC	ENSG00000230931	GXYLT1P1	ENSG00000230931	ENSG00000230931	processed_pseudogene	processed_pseudogene					0	0					1_to_1	identical gene model		1	1	1	1	diff_parts_same_contig		Unknown	Unknown										0
iPSC_NPC	ENSG00000230932		ENSG00000230932	ENSG00000230932	processed_pseudogene	processed_pseudogene					0	0					1_to_1	identical gene model		1	1	1	1			Clone Problem, GRC Housekeeping											0
iPSC_NPC	ENSG00000230934		ENSG00000230934	ENSG00000230934	processed_pseudogene	processed_pseudogene					0	0					1_to_1	identical gene model		1	1	1	1			Gap											0
iPSC_NPC	ENSG00000230935	RPS3P1	ENSG00000230935	ENSG00000230935	processed_pseudogene	processed_pseudogene					0	0					1_to_1	identical gene model		1	1	1	1			Clone Problem	Clone Problem										0
iPSC_NPC	ENSG00000230936		ENSG00000230936	ENSG00000230936	processed_pseudogene	processed_pseudogene					0	0					1_to_1	identical gene model		1	1	1	1														0
iPSC_NPC	ENSG00000230937	MIR205HG	ENSG00000230937	ENSG00000230937	lncRNA	lncRNA					0	0					1_to_1	identical gene model		4;2;5;4;2;4;2;4;4;3;5;5;4;4;4	5;4;2;5;4;4;4;5;4;3;4;4;2;2;4	15	15											0	EFO_0004266	0.045785	0
iPSC_NPC	ENSG00000230941		ENSG00000230941	ENSG00000230941	lncRNA	lncRNA					0	0					1_to_1	identical gene model		2	2	1	1											0	EFO_1000044	0.034046	0
iPSC_NPC	ENSG00000230942	HMGN1P5	ENSG00000230942	ENSG00000230942	processed_pseudogene	processed_pseudogene					0	0					1_to_1	identical gene model		2	2	1	1			GRC Housekeeping											0
iPSC_NPC	ENSG00000230943	LINC02541	ENSG00000230943	ENSG00000230943	lncRNA	lncRNA	0.22	0.22	0.22	0.22	0	0					1_to_1	identical gene model		3;2;7;5;4	7;5;4;3;2	5	5	new_contig_added										0	EFO_0000326	0.037982	0
iPSC_NPC	ENSG00000230944		ENSG00000230944	ENSG00000230944	lncRNA	lncRNA					0	0					1_to_1	identical gene model		2	2	1	1														0
iPSC_NPC	ENSG00000230945	LINC01507	ENSG00000230945	ENSG00000230945	lncRNA	lncRNA					0	0					1_to_1	identical gene model		2	2	1	1														0
iPSC_NPC	ENSG00000230946	HNRNPA1P68	ENSG00000230946	ENSG00000230946	processed_pseudogene	processed_pseudogene	0.635	0.635	0.635	0.635	1	1	0.00206267	0.0278385			1_to_1	identical gene model		1	1	1	1			Clone Problem, GRC Housekeeping											0
iPSC_NPC	ENSG00000230947		ENSG00000230947	ENSG00000230947	lncRNA	lncRNA					0	0					1_to_1	identical gene model		2	2	1	1	diff_parts_same_contig		Clone Problem	Clone Problem							0	EFO_0000673	0.0022428	0
iPSC_NPC	ENSG00000230948	AURKBP1	ENSG00000230948	ENSG00000230948	processed_pseudogene	processed_pseudogene	0.4	0.4	0.4	0.4	0	0					1_to_1	identical gene model		1	1	1	1	diff_parts_same_contig			GRC Housekeeping										0
iPSC_NPC	ENSG00000230950	MTND2P21	ENSG00000230950	ENSG00000230950	unprocessed_pseudogene	unprocessed_pseudogene	0.36	0.36	0.36	0.36	1	1	0.00206267	0.0278385			1_to_1	identical gene model		1	1	1	1			Path Problem	Path Problem										0
iPSC_NPC	ENSG00000230951	GPS2P2	ENSG00000230951	ENSG00000230951	processed_pseudogene	processed_pseudogene	3.27	3.27	3.27	3.27	0	0					1_to_1	identical gene model		1	1	1	1														0
iPSC_NPC	ENSG00000230952	LINC03037	ENSG00000230952	ENSG00000230952	lncRNA	lncRNA	0.51	0.51	0.51	0.51	0	0					1_to_1	identical gene model		2	2	1	1	diff_parts_same_contig													0
iPSC_NPC	ENSG00000230953		ENSG00000230953	ENSG00000230953	processed_pseudogene	processed_pseudogene					0	0					1_to_1	identical gene model		1	1	1	1			Clone Problem											0
iPSC_NPC	ENSG00000230955		ENSG00000230955	ENSG00000230955	lncRNA	lncRNA					0	0					1_to_1	identical gene model		2	2	1	1			Clone Problem											0
iPSC_NPC	ENSG00000230956	CAPZA1P1	ENSG00000230956	ENSG00000230956	processed_pseudogene	processed_pseudogene	0.595	0.595	0.595	0.595	1	1	0.00206267	0.0278385			1_to_1	identical gene model		1	1	1	1	diff_parts_same_contig		Localization Problem, Gap											0
iPSC_NPC	ENSG00000230958		ENSG00000230958	ENSG00000230958	processed_pseudogene	processed_pseudogene					0	0					1_to_1	identical gene model		2	2	1	1			Path Problem	Path Problem										0
iPSC_NPC	ENSG00000230960		ENSG00000230960	ENSG00000230960	lncRNA	lncRNA	0.33	0.33	0.33	0.33	0	0					1_to_1	identical gene model		3	3	1	1	diff_parts_same_contig													0
iPSC_NPC	ENSG00000230962	LINC01520	ENSG00000230962	ENSG00000230962	lncRNA	lncRNA					0	0					1_to_1	identical gene model		6;6;5	6;6;5	3	3	diff_parts_same_contig			GRC Housekeeping										0
iPSC_NPC	ENSG00000230964		ENSG00000230964	ENSG00000230964	processed_pseudogene	processed_pseudogene					0	0					1_to_1	identical gene model		1	1	1	1	new_contig_added		GRC Housekeeping, Localization Problem, Missing sequence, Path Problem, Gap	GRC Housekeeping, Path Problem, Gap	High Signal Region	High Signal Region								0
iPSC_NPC	ENSG00000230965	SNX18P13	ENSG00000230965	ENSG00000230965	processed_pseudogene	processed_pseudogene					0	0					1_to_1	identical gene model		1	1	1	1	diff_parts_same_contig		Variation, GRC Housekeeping	Variation, GRC Housekeeping										0
iPSC_NPC	ENSG00000230967		ENSG00000230967	ENSG00000230967	lncRNA	lncRNA					0	0					1_to_1	identical gene model		3	3	1	1														0
iPSC_NPC	ENSG00000230968		ENSG00000230968	ENSG00000230968	lncRNA	lncRNA					0	0					1_to_1	identical gene model		2	2	1	1														0
iPSC_NPC	ENSG00000230969	LINC02090	ENSG00000230969	ENSG00000230969	lncRNA	lncRNA					0	0					1_to_1	identical gene model		3	3	1	1	diff_parts_same_contig		GRC Housekeeping, Localization Problem											0
iPSC_NPC	ENSG00000230970	HHATL-AS1	ENSG00000230970	ENSG00000230970	lncRNA	lncRNA	0.82	0.82	0.82	0.82	0	0					1_to_1	identical gene model		2;3;2	3;2;2	3	3	diff_parts_same_contig										0	HP_0001636	0.0023474	0
iPSC_NPC	ENSG00000230972		ENSG00000230972	ENSG00000230972	lncRNA	lncRNA					0	0					1_to_1	identical gene model		5	5	1	1	new_contig_added, diff_parts_same_contig		GRC Housekeeping								0	MONDO_0018531	0.019697	0
iPSC_NPC	ENSG00000230973		ENSG00000230973	ENSG00000230973	processed_pseudogene	processed_pseudogene					0	0					1_to_1	identical gene model		1	1	1	1														0
iPSC_NPC	ENSG00000230975		ENSG00000230975	ENSG00000230975	lncRNA	lncRNA					0	0					1_to_1	identical gene model		5	5	1	1	diff_parts_same_contig													0
iPSC_NPC	ENSG00000230978	LINC00160	ENSG00000230978	ENSG00000230978	lncRNA	lncRNA					0	0					1_to_1	identical gene model		6;7	6;7	2	2	new_contig_added, diff_parts_same_contig		GRC Housekeeping	GRC Housekeeping							0	EFO_0000681	0.022914	0
iPSC_NPC	ENSG00000230979		ENSG00000230979	ENSG00000230979	processed_pseudogene	processed_pseudogene	14.4333	14.425	14.06	14.055	1	1	0.00206267	0.0278385			1_to_1	identical gene model		1	1	1	1														0
iPSC_NPC	ENSG00000230980	RPL36AP39	ENSG00000230980	ENSG00000230980	processed_pseudogene	processed_pseudogene					0	0					1_to_1	identical gene model		1	1	1	1	diff_parts_same_contig													0
iPSC_NPC	ENSG00000230982	DSTNP1	ENSG00000230982	ENSG00000230982	processed_pseudogene	processed_pseudogene	23.7	23.69	23.75	23.725	1	1	0.00206267	0.0278385			1_to_1	identical gene model		1	1	1	1	diff_parts_same_contig													0
iPSC_NPC	ENSG00000230986	DDX3P2	ENSG00000230986	ENSG00000230986	processed_pseudogene	processed_pseudogene					0	0					1_to_1	identical gene model		1	1	1	1	diff_parts_same_contig		Gap											0
iPSC_NPC	ENSG00000230987		ENSG00000230987	ENSG00000230987	processed_pseudogene	processed_pseudogene					0	0					1_to_1	identical gene model		1	1	1	1														0
iPSC_NPC	ENSG00000230988	RPL23AP11	ENSG00000230988	ENSG00000230988	processed_pseudogene	processed_pseudogene					0	0					1_to_1	identical gene model		1	1	1	1														0
iPSC_NPC	ENSG00000230989	HSBP1	ENSG00000230989	ENSG00000230989	protein_coding	protein_coding	36.2217	36.2033	33.61	33.58	1	1	0.00206271	0.0278385			1_to_1	identical gene model		4;3;2;4	4;4;3;2	4	4											0	EFO_0000274	0.16692	0
iPSC_NPC	ENSG00000230990		ENSG00000230990	ENSG00000230990	lncRNA	lncRNA	0.355	0.355	0.355	0.355	1	1	0.00206267	0.0278385			1_to_1	identical gene model		3;8;3;3	8;3;3;3	4	4	new_contig_added, diff_parts_same_contig		Variation	Variation										0
iPSC_NPC	ENSG00000230991		ENSG00000230991	ENSG00000230991	lncRNA	lncRNA					0	0					1_to_1	identical gene model		4	4	1	1			Path Problem	Path Problem							0	EFO_0003060	0.031466	0
iPSC_NPC	ENSG00000230992	FAM201B	ENSG00000230992	ENSG00000230992	processed_pseudogene	processed_pseudogene	3.76333	2.5225	2.93	2.5	1	1	1.26441	0.0278385			1_to_1	identical gene model		1	1	1	1	diff_parts_same_contig		Path Problem	Path Problem	High Signal Region									0
iPSC_NPC	ENSG00000230993	RPL12P15	ENSG00000230993	ENSG00000230993	processed_pseudogene	processed_pseudogene	1.25	1.25	1.13	1.13	1	1	0.00206267	0.0278385			1_to_1	identical gene model		1	1	1	1			Path Problem	Path Problem										0
iPSC_NPC	ENSG00000230994	FGFR3P1	ENSG00000230994	ENSG00000230994	processed_pseudogene	processed_pseudogene					0	0					1_to_1	identical gene model		1	1	1	1			Path Problem, Variation, GRC Housekeeping	Path Problem, Variation, GRC Housekeeping							0	MONDO_0011274	0.0014783	0
iPSC_NPC	ENSG00000230997	RAB42P1	ENSG00000230997	ENSG00000230997	processed_pseudogene	processed_pseudogene	2.56	2.56	2.56	2.56	0	0					1_to_1	identical gene model		1	1	1	1														0
iPSC_NPC	ENSG00000230999	MTND5P8	ENSG00000230999	ENSG00000230999	unprocessed_pseudogene	unprocessed_pseudogene					0	0					1_to_1	identical gene model		1	1	1	1														0
iPSC_NPC	ENSG00000231001	CCNB1IP1P3	ENSG00000231001	ENSG00000231001	processed_pseudogene	processed_pseudogene					0	0					1_to_1	identical gene model		1	1	1	1			Localization Problem, Gap											0
iPSC_NPC	ENSG00000231004	CECR9	ENSG00000231004	ENSG00000231004	TEC	TEC					0	0					1_to_1	identical gene model		1	1	1	1	diff_parts_same_contig		Clone Problem	Clone Problem										0
iPSC_NPC	ENSG00000231005	RPL39P39	ENSG00000231005	ENSG00000231005	processed_pseudogene	processed_pseudogene					0	0					1_to_1	identical gene model		1	1	1	1														0
iPSC_NPC	ENSG00000231006	RPL7P32	ENSG00000231006	ENSG00000231006	processed_pseudogene	processed_pseudogene	1.76	1.76	1.655	1.655	1	1	0.00206267	0.0278385			1_to_1	identical gene model		1	1	1	1	diff_parts_same_contig													0
iPSC_NPC	ENSG00000231007	CDC20P1	ENSG00000231007	ENSG00000231007	processed_pseudogene	processed_pseudogene	9.34833	9.34667	9.8	9.8	1	1	0.00206272	0.0278385			1_to_1	identical gene model		1	1	1	1														0
iPSC_NPC	ENSG00000231009	CUBNP1	ENSG00000231009	ENSG00000231009	unprocessed_pseudogene	unprocessed_pseudogene					0	0					1_to_1	identical gene model		10	10	1	1	diff_parts_same_contig		GRC Housekeeping, Localization Problem	GRC Housekeeping										0
iPSC_NPC	ENSG00000231010		ENSG00000231010	ENSG00000231010	lncRNA	lncRNA					0	0					1_to_1	identical gene model		2	2	1	1	diff_parts_same_contig		Clone Problem	Clone Problem							0	EFO_0000729	0.0037857	0
iPSC_NPC	ENSG00000231011		ENSG00000231011	ENSG00000231011	processed_pseudogene	processed_pseudogene					0	0					1_to_1	identical gene model		1	1	1	1	diff_parts_same_contig													0
iPSC_NPC	ENSG00000231013	SCTR-AS1	ENSG00000231013	ENSG00000231013	lncRNA	lncRNA					0	0					1_to_1	identical gene model		2;3;2	3;2;2	3	3			Path Problem	Path Problem							0	EFO_0003758	0.015482	0
iPSC_NPC	ENSG00000231015		ENSG00000231015	ENSG00000231015	lncRNA	lncRNA					0	0					1_to_1	identical gene model		2	2	1	1														0
iPSC_NPC	ENSG00000231017	RPS27P10	ENSG00000231017	ENSG00000231017	processed_pseudogene	processed_pseudogene					0	0					1_to_1	identical gene model		1	1	1	1	diff_parts_same_contig													0
iPSC_NPC	ENSG00000231018	EIF4A1P3	ENSG00000231018	ENSG00000231018	processed_pseudogene	processed_pseudogene					0	0					1_to_1	identical gene model		1	1	1	1														0
iPSC_NPC	ENSG00000231019	LINC00373	ENSG00000231019	ENSG00000231019	lncRNA	lncRNA					0	0					1_to_1	identical gene model		5	5	1	1														0
iPSC_NPC	ENSG00000231020		ENSG00000231020	ENSG00000231020	processed_pseudogene	processed_pseudogene					0	0					1_to_1	identical gene model		1	1	1	1														0
iPSC_NPC	ENSG00000231022	RPS3AP9	ENSG00000231022	ENSG00000231022	processed_pseudogene	processed_pseudogene					0	0					1_to_1	identical gene model		1	1	1	1														0
iPSC_NPC	ENSG00000231023	LINC00326	ENSG00000231023	ENSG00000231023	lncRNA	lncRNA					0	0					1_to_1	identical gene model		5;6;4;3;5;4;3;5;5;4;6;5;5;3;2;6;3;4	3;4;3;3;2;4;6;5;5;5;5;4;4;6;5;5;3;6	18	18	new_contig_added, diff_parts_same_contig				Low Mappability						0	HP_0012864	0.0079835	0
iPSC_NPC	ENSG00000231024		ENSG00000231024	ENSG00000231024	lncRNA	lncRNA					0	0					1_to_1	identical gene model		2	2	1	1														0
iPSC_NPC	ENSG00000231028	AHI1-DT	ENSG00000231028	ENSG00000231028	lncRNA	lncRNA	1.21333	1.21333	1.025	1.025	1	1	0.00206267	0.0278385			1_to_1	identical gene model		4;4;5;4;4;3;4;5;7;5;3;4;2;3;5	2;7;3;4;4;4;5;5;5;4;4;4;5;3;3	15	15	diff_parts_same_contig										0	MONDO_0005090	0.01601	0
iPSC_NPC	ENSG00000231029		ENSG00000231029	ENSG00000231029	processed_pseudogene	processed_pseudogene					0	0					1_to_1	identical gene model		1	1	1	1	diff_parts_same_contig													0
iPSC_NPC	ENSG00000231031	LINC01804	ENSG00000231031	ENSG00000231031	lncRNA	lncRNA					0	0					1_to_1	identical gene model		4;4;6	6;4;4	3	3	diff_parts_same_contig										0	EFO_0000305	0.017912	0
iPSC_NPC	ENSG00000231032	CEP19P1	ENSG00000231032	ENSG00000231032	processed_pseudogene	processed_pseudogene					0	0					1_to_1	identical gene model		1	1	1	1														0
iPSC_NPC	ENSG00000231034		ENSG00000231034	ENSG00000231034	processed_pseudogene	processed_pseudogene					0	0					1_to_1	identical gene model		1	1	1	1														0
iPSC_NPC	ENSG00000231035	RPL7L1P9	ENSG00000231035	ENSG00000231035	processed_pseudogene	processed_pseudogene					0	0					1_to_1	identical gene model		1	1	1	1														0
iPSC_NPC	ENSG00000231039		ENSG00000231039	ENSG00000231039	lncRNA	lncRNA					0	0					1_to_1	identical gene model		2	2	1	1	hg19_errors_corrected										0	EFO_0002690	0.0037411	0
iPSC_NPC	ENSG00000231040	LINC01911	ENSG00000231040	ENSG00000231040	lncRNA	lncRNA					0	0					1_to_1	identical gene model		11;7;6;7;8;2;6;5;10;2;9;7	8;2;2;11;7;7;7;9;6;6;10;5	12	12			Path Problem	Path Problem										0
iPSC_NPC	ENSG00000231043		ENSG00000231043	ENSG00000231043	processed_pseudogene	processed_pseudogene	2.965	2.96333	3.035	3.035	1	1	0.00206267	0.0278385			1_to_1	identical gene model		1	1	1	1														0
iPSC_NPC	ENSG00000231046	MFSD4B-DT	ENSG00000231046	ENSG00000231046	lncRNA	lncRNA					0	0					1_to_1	identical gene model		4	4	1	1			Variation	Variation										0
iPSC_NPC	ENSG00000231047	GCNT1P3	ENSG00000231047	ENSG00000231047	processed_pseudogene	processed_pseudogene					0	0					1_to_1	identical gene model		1	1	1	1														0
iPSC_NPC	ENSG00000231049	OR52B5P	ENSG00000231049	ENSG00000231049	transcribed_unprocessed_pseudogene	transcribed_unprocessed_pseudogene					0	0					1_to_1	identical gene model		1;3;2;2	3;2;2;1	4	4														0
iPSC_NPC	ENSG00000231050	GNB1-DT	ENSG00000231050	ENSG00000231050	lncRNA	lncRNA	0.843333	0.843333	0.92	0.92	1	1	0.00206267	0.0278385			1_to_1	identical gene model		2	2	1	1	diff_parts_same_contig													0
iPSC_NPC	ENSG00000231051	USP17L28	ENSG00000231051	ENSG00000231051	protein_coding	protein_coding					0	0					1_to_1	identical gene model		1	1	1	1	diff_parts_same_contig		Gap, GRC Housekeeping, Localization Problem	Gap	High Signal Region	High Signal Region					0	EFO_0004531	0.01897	0
iPSC_NPC	ENSG00000231052		ENSG00000231052	ENSG00000231052	lncRNA	lncRNA					0	0					1_to_1	identical gene model		2	2	1	1	diff_parts_same_contig													0
iPSC_NPC	ENSG00000231053	TRAPPC2LP1	ENSG00000231053	ENSG00000231053	processed_pseudogene	processed_pseudogene					0	0					1_to_1	identical gene model		2	2	1	1	diff_parts_same_contig		Gap											0
iPSC_NPC	ENSG00000231054		ENSG00000231054	ENSG00000231054	lncRNA	lncRNA					0	0					1_to_1	identical gene model		2	2	1	1														0
iPSC_NPC	ENSG00000231056	LINC02522	ENSG00000231056	ENSG00000231056	lncRNA	lncRNA	7.87	7.86	7.87	7.86	0	0					1_to_1	identical gene model		2	2	1	1	diff_parts_same_contig													0
iPSC_NPC	ENSG00000231057	NEK2-DT	ENSG00000231057	ENSG00000231057	lncRNA	lncRNA	0.765	0.765	0.765	0.765	1	1	0.00206267	0.0278385			1_to_1	identical gene model		4;6;3;2	2;4;6;3	4	4											0	EFO_0000326	0.015786	0
iPSC_NPC	ENSG00000231058	MSANTD2P1	ENSG00000231058	ENSG00000231058	processed_pseudogene	processed_pseudogene					0	0					1_to_1	identical gene model		3	3	1	1	diff_parts_same_contig		GRC Housekeeping											0
iPSC_NPC	ENSG00000231060	FARSBP1	ENSG00000231060	ENSG00000231060	processed_pseudogene	processed_pseudogene					0	0					1_to_1	identical gene model		2	2	1	1				GRC Housekeeping										0
iPSC_NPC	ENSG00000231061	LINC00395	ENSG00000231061	ENSG00000231061	lncRNA	lncRNA					0	0					1_to_1	identical gene model		4;4	4;4	2	2					Low Mappability									0
iPSC_NPC	ENSG00000231062		ENSG00000231062	ENSG00000231062	lncRNA	lncRNA					0	0					1_to_1	identical gene model		2	2	1	1			Path Problem	Path Problem							0	EFO_0005922	0.046101	0
iPSC_NPC	ENSG00000231063	RPL6P6	ENSG00000231063	ENSG00000231063	processed_pseudogene	processed_pseudogene	0.7925	0.7925	0.85	0.85	1	1	0.00206267	0.0278385			1_to_1	identical gene model		1	1	1	1														0
iPSC_NPC	ENSG00000231064	THBS3-AS1	ENSG00000231064	ENSG00000231064	lncRNA	lncRNA	126.558	126.488	140.365	140.32	1	1	0.00205984	0.0278385			1_to_1	identical gene model		3;6;2;4;5;2	4;2;2;5;3;6	6	6	new_contig_added, diff_parts_same_contig		Variation, Clone Problem, GRC Housekeeping	Variation, Clone Problem							0	EFO_0000707	0.0093487	0
iPSC_NPC	ENSG00000231066	NPM1P9	ENSG00000231066	ENSG00000231066	processed_pseudogene	processed_pseudogene	3.41333	3.41167	3.24	3.24	1	1	0.00206267	0.0278385			1_to_1	identical gene model		1	1	1	1														0
iPSC_NPC	ENSG00000231068	KRTAP21-3	ENSG00000231068	ENSG00000231068	protein_coding	protein_coding					0	0					1_to_1	identical gene model		1	1	1	1	diff_parts_same_contig		GRC Housekeeping											0
iPSC_NPC	ENSG00000231069		ENSG00000231069	ENSG00000231069	unprocessed_pseudogene	unprocessed_pseudogene					0	0					1_to_1	identical gene model		1	1	1	1			Path Problem	Path Problem										0
iPSC_NPC	ENSG00000231070	OR52Y1P	ENSG00000231070	ENSG00000231070	unprocessed_pseudogene	unprocessed_pseudogene					0	0					1_to_1	identical gene model		2	2	1	1	diff_parts_same_contig													0
iPSC_NPC	ENSG00000231071	IDI1P3	ENSG00000231071	ENSG00000231071	processed_pseudogene	processed_pseudogene					0	0					1_to_1	identical gene model		2	2	1	1														0
iPSC_NPC	ENSG00000231072	GAPDHP64	ENSG00000231072	ENSG00000231072	processed_pseudogene	processed_pseudogene					0	0					1_to_1	identical gene model		1	1	1	1			Clone Problem, GRC Housekeeping											0
iPSC_NPC	ENSG00000231073		ENSG00000231073	ENSG00000231073	lncRNA	lncRNA					0	0					1_to_1	identical gene model		3	3	1	1			GRC Housekeeping								0	MONDO_0100096	0.0074783	0
iPSC_NPC	ENSG00000231074	HCG18	ENSG00000231074	ENSG00000231074	lncRNA	lncRNA	9.43333	9.43	6.75	6.745	1	1	0.0020673	0.0278385			1_to_1	identical gene model		3;4;3;5;4;3;3;3;4;1;2;1;3;1;3;3;4;5;5;6;5;5;3;4;4;2;3;4;5;4;5;3;4;2;5;3	4;4;2;3;2;3;5;5;4;6;5;3;5;5;4;4;5;4;1;5;3;3;3;5;4;3;4;3;3;3;3;3;4;1;1;2	36	36			Path Problem, Variation, GRC Housekeeping	Path Problem, Variation, GRC Housekeeping							0	DOID_7551	0.073916	0
iPSC_NPC	ENSG00000231078		ENSG00000231078	ENSG00000231078	lncRNA	lncRNA					0	0					1_to_1	identical gene model		3	3	1	1	diff_parts_same_contig													0
iPSC_NPC	ENSG00000231079	KIF5C-AS1	ENSG00000231079	ENSG00000231079	lncRNA	lncRNA	0.61	0.61	0.23	0.23	1	1	0.00206267	0.0278385			1_to_1	identical gene model		3;4;2;2	4;3;2;2	4	4			Gap, Path Problem	Gap, Path Problem	Low Mappability	High Signal Region					0	EFO_0000305	0.03477	0
iPSC_NPC	ENSG00000231080		ENSG00000231080	ENSG00000231080	lncRNA	lncRNA					0	0					1_to_1	identical gene model		2	2	1	1			Clone Problem											0
iPSC_NPC	ENSG00000231081		ENSG00000231081	ENSG00000231081	lncRNA	lncRNA	0.98	0.98	0.98	0.98	0	0					1_to_1	identical gene model		2	2	1	1	diff_parts_same_contig				Low Mappability									0
iPSC_NPC	ENSG00000231082	LINC02655	ENSG00000231082	ENSG00000231082	lncRNA	lncRNA					0	0					1_to_1	identical gene model		3	3	1	1				GRC Housekeeping										0
iPSC_NPC	ENSG00000231083		ENSG00000231083	ENSG00000231083	lncRNA	lncRNA					0	0					1_to_1	identical gene model		3	3	1	1	diff_parts_same_contig										0	EFO_1001006	0.0018485	0
iPSC_NPC	ENSG00000231084	RPL22P24	ENSG00000231084	ENSG00000231084	processed_pseudogene	processed_pseudogene	2.14	2.14	2.21	2.21	1	1	0.00206267	0.0278385			1_to_1	identical gene model		1	1	1	1	diff_parts_same_contig													0
iPSC_NPC	ENSG00000231086	TSSK1A	ENSG00000231086	ENSG00000231086	unitary_pseudogene	unitary_pseudogene	2.53	2.53	2.495	2.495	1	1	0.00206267	0.0278385			1_to_1	identical gene model		1	1	1	1			GRC Housekeeping, Localization Problem, Clone Problem	Clone Problem							0	EFO_0004248	0.0035013	0
iPSC_NPC	ENSG00000231087	FDPSP7	ENSG00000231087	ENSG00000231087	processed_pseudogene	processed_pseudogene	0.515	0.515	0.515	0.515	1	1	0.00206267	0.0278385			1_to_1	identical gene model		1	1	1	1														0
iPSC_NPC	ENSG00000231090	MIR4422HG	ENSG00000231090	ENSG00000231090	lncRNA	lncRNA					0	0					1_to_1	identical gene model		2;2	2;2	2	2			Variation, Clone Problem	Variation							0	EFO_0000365	0.039515	0
iPSC_NPC	ENSG00000231092		ENSG00000231092	ENSG00000231092	lncRNA	lncRNA					0	0					1_to_1	identical gene model		2	2	1	1														0
iPSC_NPC	ENSG00000231093	TRMT1P1	ENSG00000231093	ENSG00000231093	processed_pseudogene	processed_pseudogene					0	0					1_to_1	identical gene model		2	2	1	1			Path Problem	Path Problem										0
iPSC_NPC	ENSG00000231095	GYG1P3	ENSG00000231095	ENSG00000231095	processed_pseudogene	processed_pseudogene					0	0					1_to_1	identical gene model		1	1	1	1			Clone Problem											0
iPSC_NPC	ENSG00000231096	NDUFB4P3	ENSG00000231096	ENSG00000231096	processed_pseudogene	processed_pseudogene					0	0					1_to_1	identical gene model		1	1	1	1	diff_parts_same_contig		GRC Housekeeping, Localization Problem											0
iPSC_NPC	ENSG00000231098		ENSG00000231098	ENSG00000231098	lncRNA	lncRNA					0	0					1_to_1	identical gene model		2	2	1	1	diff_parts_same_contig													0
iPSC_NPC	ENSG00000231099	BMS1P19	ENSG00000231099	ENSG00000231099	processed_pseudogene	processed_pseudogene					0	0					1_to_1	identical gene model		2	2	1	1			Path Problem	Path Problem										0
iPSC_NPC	ENSG00000231100		ENSG00000231100	ENSG00000231100	unprocessed_pseudogene	unprocessed_pseudogene					0	0					1_to_1	identical gene model		2	2	1	1			GRC Housekeeping											0
iPSC_NPC	ENSG00000231102		ENSG00000231102	ENSG00000231102	lncRNA	lncRNA					0	0					1_to_1	identical gene model		2	2	1	1			Variation, GRC Housekeeping	GRC Housekeeping										0
iPSC_NPC	ENSG00000231103	PRAMEF30P	ENSG00000231103	ENSG00000231103	unprocessed_pseudogene	unprocessed_pseudogene					0	0					1_to_1	exon_count_diff		19	4	1	1	new_contig_added		Missing sequence, Gap, Path Problem, GRC Housekeeping, Localization Problem	Missing sequence, Gap, Path Problem										0
iPSC_NPC	ENSG00000231104		ENSG00000231104	ENSG00000231104	lncRNA	lncRNA	2.984	2.98	2.59	2.59	1	1	0.00206267	0.0278385			1_to_1	identical gene model		3;3;1;4	3;1;4;3	4	4											0	EFO_1000044	0.03477	0
iPSC_NPC	ENSG00000231105	ECE1-AS1	ENSG00000231105	ENSG00000231105	lncRNA	lncRNA					0	0					1_to_1	identical gene model		3;3	3;3	2	2			GRC Housekeeping, Localization Problem, Clone Problem								0	EFO_0000384	0.0030646	0
iPSC_NPC	ENSG00000231106	LINC01436	ENSG00000231106	ENSG00000231106	lncRNA	lncRNA					0	0					1_to_1	identical gene model		2	2	1	1	diff_parts_same_contig		GRC Housekeeping								0	EFO_0000478	0.017941	0
iPSC_NPC	ENSG00000231107	LINC01508	ENSG00000231107	ENSG00000231107	lncRNA	lncRNA					0	0					1_to_1	identical gene model		3;5;3	3;5;3	3	3	diff_parts_same_contig													0
iPSC_NPC	ENSG00000231108	PRELID3BP11	ENSG00000231108	ENSG00000231108	processed_pseudogene	processed_pseudogene					0	0					1_to_1	identical gene model		1	1	1	1														0
iPSC_NPC	ENSG00000231110		ENSG00000231110	ENSG00000231110	lncRNA	lncRNA					0	0					1_to_1	identical gene model	0.998978	2	2	1	1	new_contig_added, diff_parts_same_contig		GRC Housekeeping, Path Problem	GRC Housekeeping, Path Problem										0
iPSC_NPC	ENSG00000231112	MTHFD2P3	ENSG00000231112	ENSG00000231112	processed_pseudogene	processed_pseudogene					0	0					1_to_1	identical gene model		1	1	1	1	diff_parts_same_contig													0
iPSC_NPC	ENSG00000231113	LINC02976	ENSG00000231113	ENSG00000231113	lncRNA	lncRNA	3.37667	3.37167	3.27	3.265	1	1	0.00206267	0.0278385			1_to_1	identical gene model		4;2	4;2	2	2			Variation, GRC Housekeeping	GRC Housekeeping										0
iPSC_NPC	ENSG00000231114		ENSG00000231114	ENSG00000231114	lncRNA	lncRNA	0.2	0.2	0.2	0.2	0	0					1_to_1	identical gene model		2;2	2;2	2	2	diff_parts_same_contig										0	EFO_0000305	0.011994	0
iPSC_NPC	ENSG00000231119		ENSG00000231119	ENSG00000231119	lncRNA	lncRNA	1.38833	1.38833	1.37	1.37	1	1	0.00206267	0.0278385			1_to_1	identical gene model		2	2	1	1	diff_parts_same_contig										0	EFO_0000198	0.0015587	0
iPSC_NPC	ENSG00000231120	BTF3P10	ENSG00000231120	ENSG00000231120	processed_pseudogene	processed_pseudogene					0	0					1_to_1	identical gene model		1	1	1	1														0
iPSC_NPC	ENSG00000231122	FAM25E	ENSG00000231122	ENSG00000231122	transcribed_unprocessed_pseudogene	transcribed_unprocessed_pseudogene					0	0					1_to_1	identical gene model		2;2	2;2	2	2	diff_parts_same_contig		Path Problem	Path Problem, GRC Housekeeping										0
iPSC_NPC	ENSG00000231123	SPATA20P1	ENSG00000231123	ENSG00000231123	processed_pseudogene	processed_pseudogene					0	0					1_to_1	identical gene model		1	1	1	1	diff_parts_same_contig		GRC Housekeeping											0
iPSC_NPC	ENSG00000231124	UBE2V1P11	ENSG00000231124	ENSG00000231124	processed_pseudogene	processed_pseudogene					0	0					1_to_1	identical gene model		1	1	1	1														0
iPSC_NPC	ENSG00000231125		ENSG00000231125	ENSG00000231125	lncRNA	lncRNA	2.72	2.72	2.22	2.22	1	1	0.00206267	0.0278385			1_to_1	identical gene model		2	2	1	1	diff_parts_same_contig		Clone Problem, GRC Housekeeping	Clone Problem							0	EFO_0000365	0.037668	0
iPSC_NPC	ENSG00000231128		ENSG00000231128	ENSG00000231128	lncRNA	lncRNA					0	0					1_to_1	identical gene model		2;4;2;6	4;6;2;2	4	4	new_contig_added, diff_parts_same_contig		Variation, Clone Problem, GRC Housekeeping	Variation										0
iPSC_NPC	ENSG00000231130	HLA-T	ENSG00000231130	ENSG00000231130	unprocessed_pseudogene	unprocessed_pseudogene					0	0					1_to_1	identical gene model		4	4	1	1			Gap, Path Problem, Variation, GRC Housekeeping	Gap, Path Problem, Variation, GRC Housekeeping										0
iPSC_NPC	ENSG00000231131	LNCAROD	ENSG00000231131	ENSG00000231131	lncRNA	lncRNA	0.57	0.57	0.57	0.57	0	0					1_to_1	identical gene model		4;3;3;3;7;1	3;4;7;3;3;1	6	6	new_contig_added, diff_parts_same_contig			GRC Housekeeping							0	EFO_0000181	0.075715	0
iPSC_NPC	ENSG00000231132		ENSG00000231132	ENSG00000231132	lncRNA	lncRNA					0	0					1_to_1	identical gene model		3	3	1	1	diff_parts_same_contig			GRC Housekeeping							0	EFO_0002496;EFO_1001841	0.044911	0
iPSC_NPC	ENSG00000231133	HAR1B	ENSG00000231133	ENSG00000231133	lncRNA	lncRNA					0	0					1_to_1	identical gene model		2;3;3;2;4;2;2;2	2;4;3;2;2;2;3;2	8	8											0	EFO_0000326	0.034046	0
iPSC_NPC	ENSG00000231134	TCF7L1-IT1	ENSG00000231134	ENSG00000231134	lncRNA	lncRNA					0	0					1_to_1	identical gene model		2	2	1	1											0	EFO_1001841	0.044112	0
iPSC_NPC	ENSG00000231136		ENSG00000231136	ENSG00000231136	processed_pseudogene	processed_pseudogene					0	0					1_to_1	identical gene model		1	1	1	1	diff_parts_same_contig		GRC Housekeeping, Variation	GRC Housekeeping, Variation										0
iPSC_NPC	ENSG00000231137	RBM22P5	ENSG00000231137	ENSG00000231137	processed_pseudogene	processed_pseudogene					0	0					1_to_1	identical gene model		2	2	1	1														0
iPSC_NPC	ENSG00000231138		ENSG00000231138	ENSG00000231138	lncRNA	lncRNA					0	0					1_to_1	identical gene model		2	2	1	1														0
iPSC_NPC	ENSG00000231139		ENSG00000231139	ENSG00000231139	unprocessed_pseudogene	unprocessed_pseudogene					0	0					1_to_1	exon_count_diff		1	2	1	1														0
iPSC_NPC	ENSG00000231140		ENSG00000231140	ENSG00000231140	lncRNA	lncRNA					0	0					1_to_1	identical gene model		2	2	1	1	diff_parts_same_contig		Gap, GRC Housekeeping	Gap, GRC Housekeeping										0
iPSC_NPC	ENSG00000231143		ENSG00000231143	ENSG00000231143	lncRNA	lncRNA					0	0					1_to_1	identical gene model		2	2	1	1														0
iPSC_NPC	ENSG00000231144	EEF1A1P40	ENSG00000231144	ENSG00000231144	processed_pseudogene	processed_pseudogene					0	0					1_to_1	identical gene model		1	1	1	1	hg19_errors_corrected		Localization Problem, Gap											0
iPSC_NPC	ENSG00000231147	ARHGAP42P2	ENSG00000231147	ENSG00000231147	unprocessed_pseudogene	unprocessed_pseudogene					0	0					1_to_1	identical gene model		8	8	1	1			Path Problem	Path Problem							0	EFO_0000311	0.0022175	0
iPSC_NPC	ENSG00000231148	HMGB1P7	ENSG00000231148	ENSG00000231148	processed_pseudogene	processed_pseudogene					0	0					1_to_1	identical gene model		1	1	1	1				GRC Housekeeping										0
iPSC_NPC	ENSG00000231149		ENSG00000231149	ENSG00000231149	lncRNA	lncRNA					0	0					1_to_1	identical gene model		2	2	1	1														0
iPSC_NPC	ENSG00000231150	DNAH8-AS1	ENSG00000231150	ENSG00000231150	lncRNA	lncRNA					0	0					1_to_1	identical gene model		4;3;3	4;3;3	3	3	diff_parts_same_contig		Variation, GRC Housekeeping	GRC Housekeeping							0	EFO_0000384	0.0032898	0
iPSC_NPC	ENSG00000231152	MTND2P15	ENSG00000231152	ENSG00000231152	processed_pseudogene	processed_pseudogene					0	0					1_to_1	identical gene model		1	1	1	1				GRC Housekeeping										0
iPSC_NPC	ENSG00000231153		ENSG00000231153	ENSG00000231153	processed_pseudogene	processed_pseudogene					0	0					1_to_1	identical gene model		1	1	1	1	diff_parts_same_contig													0
iPSC_NPC	ENSG00000231154	MORF4L2-AS1	ENSG00000231154	ENSG00000231154	lncRNA	lncRNA	3.54833	3.545	2.94	2.94	1	1	0.00206263	0.0278385			1_to_1	identical gene model		3	3	1	1	diff_parts_same_contig		Localization Problem, Gap								0	MONDO_0018531	0.022317	0
iPSC_NPC	ENSG00000231156		ENSG00000231156	ENSG00000231156	lncRNA	lncRNA					0	0					1_to_1	identical gene model		2	2	1	1														0
iPSC_NPC	ENSG00000231158	PTP4A1P1	ENSG00000231158	ENSG00000231158	processed_pseudogene	processed_pseudogene					0	0					1_to_1	identical gene model		1	1	1	1			Path Problem	Path Problem										0
iPSC_NPC	ENSG00000231160	KLF3-AS1	ENSG00000231160	ENSG00000231160	lncRNA	lncRNA	5.75333	5.74833	4.925	4.915	1	1	0.00206308	0.0278385			1_to_1	identical gene model		4;8;7;5;6;5;6;10;7;7;6;3;9;9;5;8;6	10;8;7;8;6;9;7;9;6;7;5;6;5;6;5;4;3	17	17			GRC Housekeeping, Localization Problem								0	EFO_0000305	0.01434	0
iPSC_NPC	ENSG00000231162	COX11P1	ENSG00000231162	ENSG00000231162	processed_pseudogene	processed_pseudogene	1.472	1.472	1.02	1.02	1	1	0.00206267	0.0278385			1_to_1	identical gene model		1	1	1	1			Variation											0
iPSC_NPC	ENSG00000231163	CSMD2-AS1	ENSG00000231163	ENSG00000231163	lncRNA	lncRNA					0	0					1_to_1	identical gene model		3;8;3;3;3;2;5;6;4;7;4;7;7;6;5;7;7;6;6;3;3	8;3;4;7;5;7;6;7;6;3;4;7;6;3;3;6;7;3;5;2;3	21	21	diff_parts_same_contig		Clone Problem								0	EFO_0000305	0.02267	0
iPSC_NPC	ENSG00000231164	RPL7P56	ENSG00000231164	ENSG00000231164	processed_pseudogene	processed_pseudogene					0	0					1_to_1	identical gene model		1	1	1	1	new_contig_added													0
iPSC_NPC	ENSG00000231165	TRBV26OR9-2	ENSG00000231165	ENSG00000231165	TR_V_pseudogene	TR_V_pseudogene	4.25	4.25	4.25	4.25	0	0					1_to_1	identical gene model		1	1	1	1														0
iPSC_NPC	ENSG00000231166	TUBB4BP6	ENSG00000231166	ENSG00000231166	processed_pseudogene	processed_pseudogene					0	0					1_to_1	identical gene model		1	1	1	1														0
iPSC_NPC	ENSG00000231167	YBX1P2	ENSG00000231167	ENSG00000231167	processed_pseudogene	processed_pseudogene	0.95	0.95	0.745	0.745	1	1	0.00206267	0.0278385			1_to_1	identical gene model		1	1	1	1	diff_parts_same_contig													0
iPSC_NPC	ENSG00000231169	EEF1B2P1	ENSG00000231169	ENSG00000231169	processed_pseudogene	processed_pseudogene	1.65	1.64667	1.63	1.62	1	1	0.00206267	0.0278385			1_to_1	identical gene model		1	1	1	1	diff_parts_same_contig													0
iPSC_NPC	ENSG00000231170	PDK4-AS1	ENSG00000231170	ENSG00000231170	lncRNA	lncRNA					0	0					1_to_1	identical gene model		2;2;2;3;3;3;2;2;2;2;2;3;3;2;2;3	2;2;3;2;2;3;2;2;2;2;3;3;3;3;2;2	16	16											0	EFO_1001974	0.0053284	0
iPSC_NPC	ENSG00000231171	LINC01098	ENSG00000231171	ENSG00000231171	lncRNA	lncRNA					0	0					1_to_1	identical gene model		6;3;2	6;3;2	3	3	new_contig_added, diff_parts_same_contig		GRC Housekeeping								0	EFO_0000305	0.034415	0
iPSC_NPC	ENSG00000231172	EVA1A-AS	ENSG00000231172	ENSG00000231172	lncRNA	lncRNA					0	0					1_to_1	identical gene model		3	3	1	1	diff_parts_same_contig										0	EFO_0000365	0.0087623	0
iPSC_NPC	ENSG00000231173		ENSG00000231173	ENSG00000231173	lncRNA	lncRNA					0	0					1_to_1	identical gene model		2	2	1	1	diff_parts_same_contig		GRC Housekeeping	GRC Housekeeping										0
iPSC_NPC	ENSG00000231175	LINC01720	ENSG00000231175	ENSG00000231175	lncRNA	lncRNA					0	0					1_to_1	identical gene model		5	5	1	1	diff_parts_same_contig													0
iPSC_NPC	ENSG00000231177	LINC00852	ENSG00000231177	ENSG00000231177	lncRNA	lncRNA					0	0					1_to_1	identical gene model		1;1	1;1	2	2	diff_parts_same_contig										0	EFO_0000637	0.021436	0
iPSC_NPC	ENSG00000231178		ENSG00000231178	ENSG00000231178	lncRNA	lncRNA					0	0					1_to_1	identical gene model		4;4;3	4;4;3	3	3	new_contig_added, diff_parts_same_contig													0
iPSC_NPC	ENSG00000231181		ENSG00000231181	ENSG00000231181	processed_pseudogene	processed_pseudogene	4.67167	4.67	3.915	3.91	1	1	0.00206267	0.0278385			1_to_1	identical gene model		1	1	1	1			GRC Housekeeping, Localization Problem											0
iPSC_NPC	ENSG00000231183		ENSG00000231183	ENSG00000231183	lncRNA	lncRNA					0	0					1_to_1	identical gene model		2;3;5	3;5;2	3	3														0
iPSC_NPC	ENSG00000231184	CCNQP3	ENSG00000231184	ENSG00000231184	processed_pseudogene	processed_pseudogene					0	0					1_to_1	identical gene model		1	1	1	1	diff_parts_same_contig													0
iPSC_NPC	ENSG00000231185	SPRY4-AS1	ENSG00000231185	ENSG00000231185	lncRNA	lncRNA					0	0					1_to_1	identical gene model		2;3;4;4;3;3;5	4;3;3;5;4;3;2	7	7	diff_parts_same_contig, new_contig_added										0	EFO_1000189	0.005327	0
iPSC_NPC	ENSG00000231187	SYT15-AS1	ENSG00000231187	ENSG00000231187	lncRNA	lncRNA	2.365	1.43333	2.42	1.365	1	1	0.619802	0.0278385			1_to_1	identical gene model		2;2;2	2;2;2	3	3	diff_parts_same_contig		Clone Problem, Path Problem	Path Problem, Gap, GRC Housekeeping, Clone Problem										0
iPSC_NPC	ENSG00000231188		ENSG00000231188	ENSG00000231188	lncRNA	lncRNA					0	0					1_to_1	identical gene model		4	4	1	1											0	EFO_0003060	0.028975	0
iPSC_NPC	ENSG00000231189		ENSG00000231189	ENSG00000231189	lncRNA	lncRNA					0	0					1_to_1	identical gene model		3	3	1	1														0
iPSC_NPC	ENSG00000231192	OR5H1	ENSG00000231192	ENSG00000231192	protein_coding	protein_coding					0	0					1_to_1	identical gene model		1;2	2;1	2	2											0	MONDO_0008170;MONDO_0021637;EFO_0000182;EFO_0000673;EFO_0000349	0.18479	0
iPSC_NPC	ENSG00000231193		ENSG00000231193	ENSG00000231193	lncRNA	lncRNA					0	0					1_to_1	identical gene model		2	2	1	1														0
iPSC_NPC	ENSG00000231194	FARP1-AS1	ENSG00000231194	ENSG00000231194	lncRNA	lncRNA	2.82	2.82	2.82	2.82	0	0					1_to_1	identical gene model		2	2	1	1	diff_parts_same_contig													0
iPSC_NPC	ENSG00000231195	IFNA11P	ENSG00000231195	ENSG00000231195	unprocessed_pseudogene	unprocessed_pseudogene					0	0					1_to_1	identical gene model		1	1	1	1														0
iPSC_NPC	ENSG00000231198		ENSG00000231198	ENSG00000231198	processed_pseudogene	processed_pseudogene					0	0					1_to_1	identical gene model		1	1	1	1														0
iPSC_NPC	ENSG00000231199	MTND5P19	ENSG00000231199	ENSG00000231199	processed_pseudogene	processed_pseudogene					0	0					1_to_1	identical gene model		1	1	1	1	new_contig_added		GRC Housekeeping	GRC Housekeeping										0
iPSC_NPC	ENSG00000231201		ENSG00000231201	ENSG00000231201	lncRNA	lncRNA	1.2	1.195	1.2	1.195	1	1	0.00206267	0.0278385			1_to_1	identical gene model		3	3	1	1	diff_parts_same_contig		GRC Housekeeping	GRC Housekeeping										0
iPSC_NPC	ENSG00000231202	TRGVB	ENSG00000231202	ENSG00000231202	TR_V_pseudogene	TR_V_pseudogene					0	0					1_to_1	identical gene model		1	1	1	1	diff_parts_same_contig													0
iPSC_NPC	ENSG00000231203	KRT8P10	ENSG00000231203	ENSG00000231203	processed_pseudogene	processed_pseudogene	0.305	0.305	0.305	0.305	1	1	0.00206267	0.0278385			1_to_1	identical gene model		1	1	1	1														0
iPSC_NPC	ENSG00000231204		ENSG00000231204	ENSG00000231204	lncRNA	lncRNA	0.31	0.31	0.31	0.31	0	0					1_to_1	identical gene model		2;5;2;7;5;2;2	5;5;7;2;2;2;2	7	7											0	EFO_1001841	0.038363	0
iPSC_NPC	ENSG00000231205	ZNF826P	ENSG00000231205	ENSG00000231205	pseudogene	transcribed_unprocessed_pseudogene	36.1717	27.0267	33.86	24.945	1	1	-0.44158	0.0278385			1_to_1	transcript_count_diff		3;3;3;3;3;3;4;3	3;3;3;3;4;3;3	8	7	diff_parts_same_contig, new_contig_added	yes	Gap	Gap										0
iPSC_NPC	ENSG00000231206	HNRNPA1P25	ENSG00000231206	ENSG00000231206	processed_pseudogene	processed_pseudogene					0	0					1_to_1	identical gene model		1	1	1	1	diff_parts_same_contig		Gap											0
iPSC_NPC	ENSG00000231207		ENSG00000231207	ENSG00000231207	processed_pseudogene	processed_pseudogene					0	0					1_to_1	identical gene model		2	2	1	1	new_contig_added		GRC Housekeeping, Path Problem, Clone Problem	GRC Housekeeping, Path Problem										0
iPSC_NPC	ENSG00000231208	ZBTB46-AS1	ENSG00000231208	ENSG00000231208	lncRNA	lncRNA					0	0					1_to_1	identical gene model		3	3	1	1	diff_parts_same_contig													0
iPSC_NPC	ENSG00000231210	COMETT	ENSG00000231210	ENSG00000231210	lncRNA	lncRNA					0	0					1_to_1	identical gene model		3;2;3;6	6;2;3;3	4	4											0	EFO_0003060	0.019418	0
iPSC_NPC	ENSG00000231211	RPL17P49	ENSG00000231211	ENSG00000231211	processed_pseudogene	processed_pseudogene					0	0					1_to_1	identical gene model		1	1	1	1														0
iPSC_NPC	ENSG00000231212		ENSG00000231212	ENSG00000231212	lncRNA	lncRNA	2.105	2.105	2.105	2.105	1	1	0.00206267	0.0278385			1_to_1	identical gene model		3;2	3;2	2	2			Gap, GRC Housekeeping, Path Problem	Gap, GRC Housekeeping	High Signal Region	High Signal Region					0	EFO_1000044	0.034046	0
iPSC_NPC	ENSG00000231213	PLSCR5	ENSG00000231213	ENSG00000231213	protein_coding	protein_coding					0	0					1_to_1	identical gene model		8;8;8	8;8;8	3	3	new_contig_added, diff_parts_same_contig										0	EFO_0006930	0.41225	0
iPSC_NPC	ENSG00000231216	GS1-600G8.3	ENSG00000231216	ENSG00000231216	lncRNA	lncRNA					0	0					1_to_1	identical gene model		17	17	1	1	diff_parts_same_contig										0	EFO_0001071	0.0084593	0
iPSC_NPC	ENSG00000231219	PRAMEF32P	ENSG00000231219	ENSG00000231219	unprocessed_pseudogene	unprocessed_pseudogene					0	0					1_to_1	identical gene model	0.998601	2	2	1	1	new_contig_added		Missing sequence, Gap, GRC Housekeeping, Path Problem, Localization Problem	Gap, Path Problem										0
iPSC_NPC	ENSG00000231221	LINC01593	ENSG00000231221	ENSG00000231221	lncRNA	lncRNA					0	0					1_to_1	identical gene model		3	3	1	1			Path Problem	Path Problem							0	EFO_1000189	0.0026511	0
iPSC_NPC	ENSG00000231222	ARF4P4	ENSG00000231222	ENSG00000231222	processed_pseudogene	processed_pseudogene					0	0					1_to_1	identical gene model		1	1	1	1	diff_parts_same_contig													0
iPSC_NPC	ENSG00000231226	TRIM31-AS1	ENSG00000231226	ENSG00000231226	lncRNA	lncRNA					0	0					1_to_1	identical gene model		4	4	1	1			Path Problem, Variation, GRC Housekeeping	Path Problem, Variation, GRC Housekeeping							0	MONDO_0100096	0.02005	0
iPSC_NPC	ENSG00000231227		ENSG00000231227	ENSG00000231227	lncRNA	lncRNA	3.075	3.07	2.18	2.175	1	1	0.00206267	0.0278385			1_to_1	identical gene model		2	2	1	1			Unknown	Unknown							0	EFO_0000702	0.0061545	0
iPSC_NPC	ENSG00000231228	ARPP19P1	ENSG00000231228	ENSG00000231228	processed_pseudogene	processed_pseudogene					0	0					1_to_1	identical gene model		1	1	1	1														0
iPSC_NPC	ENSG00000231231	LINC01423	ENSG00000231231	ENSG00000231231	lncRNA	lncRNA					0	0					1_to_1	identical gene model		5;4	5;4	2	2	diff_parts_same_contig, new_contig_added		GRC Housekeeping											0
iPSC_NPC	ENSG00000231232		ENSG00000231232	ENSG00000231232	unprocessed_pseudogene	unprocessed_pseudogene					0	0					1_to_1	identical gene model		1	1	1	1														0
iPSC_NPC	ENSG00000231233	CFAP58-DT	ENSG00000231233	ENSG00000231233	lncRNA	lncRNA	0.635	0.635	0.635	0.635	1	1	0.00206267	0.0278385			1_to_1	identical gene model		2	2	1	1											0	EFO_0000384	0.018518	0
iPSC_NPC	ENSG00000231234	SKP1P1	ENSG00000231234	ENSG00000231234	transcribed_processed_pseudogene	transcribed_processed_pseudogene	1.65	1.65	1.65	1.65	1	1	0.00206267	0.0278385			1_to_1	identical gene model		1	1	1	1	diff_parts_same_contig													0
iPSC_NPC	ENSG00000231235	CTNNBL1P1	ENSG00000231235	ENSG00000231235	processed_pseudogene	processed_pseudogene					0	0					1_to_1	identical gene model		1	1	1	1														0
iPSC_NPC	ENSG00000231236		ENSG00000231236	ENSG00000231236	lncRNA	lncRNA					0	0					1_to_1	identical gene model		4	4	1	1	diff_parts_same_contig, new_contig_added		GRC Housekeeping											0
iPSC_NPC	ENSG00000231237	OR6K1P	ENSG00000231237	ENSG00000231237	unprocessed_pseudogene	unprocessed_pseudogene					0	0					1_to_1	identical gene model		1	1	1	1			GRC Housekeeping											0
iPSC_NPC	ENSG00000231238	LINC00349	ENSG00000231238	ENSG00000231238	lncRNA	lncRNA					0	0					1_to_1	identical gene model		2;4	4;2	2	2	diff_parts_same_contig		Gap	Gap	High Signal Region									0
iPSC_NPC	ENSG00000231240	KLF2P1	ENSG00000231240	ENSG00000231240	processed_pseudogene	processed_pseudogene	5.25167	5.25167	1.71	1.71	1	1	0.00206275	0.0278385			1_to_1	identical gene model		2	2	1	1			Variation, Path Problem	Variation, Path Problem							0	EFO_0001065	0.018479	0
iPSC_NPC	ENSG00000231241	RPS3AP3	ENSG00000231241	ENSG00000231241	processed_pseudogene	processed_pseudogene					0	0					1_to_1	identical gene model		1	1	1	1														0
iPSC_NPC	ENSG00000231243		ENSG00000231243	ENSG00000231243	lncRNA	lncRNA					0	0					1_to_1	identical gene model		3	3	1	1														0
iPSC_NPC	ENSG00000231244	PSMC1P3	ENSG00000231244	ENSG00000231244	processed_pseudogene	processed_pseudogene	0.455	0.455	0.455	0.455	1	1	0.00206267	0.0278385			1_to_1	identical gene model		1	1	1	1														0
iPSC_NPC	ENSG00000231245	C1DP1	ENSG00000231245	ENSG00000231245	processed_pseudogene	processed_pseudogene	2.684	2.684	1.92	1.92	1	1	0.00206267	0.0278385			1_to_1	identical gene model		1	1	1	1				GRC Housekeeping										0
iPSC_NPC	ENSG00000231246	LINC02884	ENSG00000231246	ENSG00000231246	lncRNA	lncRNA					0	0					1_to_1	identical gene model		2;3;2;3;2	2;3;2;3;2	5	5			Clone Problem, GRC Housekeeping											0
iPSC_NPC	ENSG00000231248	FAM242D	ENSG00000231248	ENSG00000231248	lncRNA	lncRNA					0	0					1_to_1	identical gene model		4	4	1	1	new_contig_added		Gap, GRC Housekeeping, Path Problem	Gap, GRC Housekeeping										0
iPSC_NPC	ENSG00000231249	ITPR1-DT	ENSG00000231249	ENSG00000231249	lncRNA	lncRNA	2.01	2.01	1.25	1.25	1	1	0.00206267	0.0278385			1_to_1	identical gene model		2	2	1	1	diff_parts_same_contig													0
iPSC_NPC	ENSG00000231251		ENSG00000231251	ENSG00000231251	processed_pseudogene	processed_pseudogene					0	0					1_to_1	identical gene model		1	1	1	1			Clone Problem											0
iPSC_NPC	ENSG00000231252		ENSG00000231252	ENSG00000231252	lncRNA	lncRNA	0.28	0.28	0.28	0.28	0	0					1_to_1	identical gene model		6;10;9;7;6;10;9;6	6;6;9;6;10;9;7;10	8	8			Clone Problem								0	EFO_0001064	0.020639	0
iPSC_NPC	ENSG00000231253	LINC01640	ENSG00000231253	ENSG00000231253	lncRNA	lncRNA					0	0					1_to_1	identical gene model		4;6;3;4	6;4;4;3	4	4	diff_parts_same_contig		Clone Problem	Clone Problem	High Signal Region									0
iPSC_NPC	ENSG00000231254	PCED1CP	ENSG00000231254	ENSG00000231254	processed_pseudogene	processed_pseudogene					0	0					1_to_1	identical gene model		1	1	1	1														0
iPSC_NPC	ENSG00000231255		ENSG00000231255	ENSG00000231255	lncRNA	lncRNA	8.41	8.4	8.41	8.4	0	0					1_to_1	identical gene model		2	2	1	1														0
iPSC_NPC	ENSG00000231256	CFAP97D1	ENSG00000231256	ENSG00000231256	protein_coding	protein_coding	0.27	0.27	0.27	0.27	0	0					1_to_1	identical gene model		6;4	6;4	2	2	diff_parts_same_contig		GRC Housekeeping	GRC Housekeeping							0	EFO_0003923	0.29614	0
iPSC_NPC	ENSG00000231258	ZSWIM5P2	ENSG00000231258	ENSG00000231258	unprocessed_pseudogene	unprocessed_pseudogene					0	0					1_to_1	identical gene model		3	3	1	1	diff_parts_same_contig		GRC Housekeeping, Localization Problem											0
iPSC_NPC	ENSG00000231259	ANAPC1P2	ENSG00000231259	ENSG00000231259	unprocessed_pseudogene	unprocessed_pseudogene	0.29	0.29	0.29	0.29	0	0					1_to_1	identical gene model		8	8	1	1						Low Mappability								0
iPSC_NPC	ENSG00000231261	HMGN2P10	ENSG00000231261	ENSG00000231261	processed_pseudogene	processed_pseudogene					0	0					1_to_1	identical gene model		1	1	1	1	hg19_errors_corrected		Clone Problem	Clone Problem										0
iPSC_NPC	ENSG00000231264	ARAFP1	ENSG00000231264	ENSG00000231264	processed_pseudogene	processed_pseudogene					0	0					1_to_1	identical gene model		1	1	1	1														0
iPSC_NPC	ENSG00000231265	TRERNA1	ENSG00000231265	ENSG00000231265	lncRNA	lncRNA					0	0					1_to_1	identical gene model		2	2	1	1	diff_parts_same_contig										0	EFO_0000182	0.076873	0
iPSC_NPC	ENSG00000231266		ENSG00000231266	ENSG00000231266	lncRNA	lncRNA					0	0					1_to_1	identical gene model		2	2	1	1														0
iPSC_NPC	ENSG00000231270	COBLP1	ENSG00000231270	ENSG00000231270	processed_pseudogene	processed_pseudogene					0	0					1_to_1	identical gene model		2	2	1	1	diff_parts_same_contig		Gap											0
iPSC_NPC	ENSG00000231271		ENSG00000231271	ENSG00000231271	unprocessed_pseudogene	unprocessed_pseudogene					0	0					1_to_1	identical gene model		3	3	1	1	new_contig_added, diff_parts_same_contig		Clone Problem	Variation, Clone Problem										0
iPSC_NPC	ENSG00000231272		ENSG00000231272	ENSG00000231272	lncRNA	lncRNA					0	0					1_to_1	identical gene model		2	2	1	1	diff_parts_same_contig										0	EFO_0003060	0.028975	0
iPSC_NPC	ENSG00000231274	SBK3	ENSG00000231274	ENSG00000231274	protein_coding	protein_coding	4.515	5.11333	4.025	4.545	1	1	-0.271224	0.0299124			1_to_1	exon_count_diff		3;7	4;3	2	2	new_contig_added, diff_parts_same_contig		Clone Problem	Clone Problem							0	EFO_0007010	0.024898	0
iPSC_NPC	ENSG00000231276	E2F4P1	ENSG00000231276	ENSG00000231276	processed_pseudogene	processed_pseudogene					0	0					1_to_1	identical gene model		1	1	1	1			Variation, GRC Housekeeping	GRC Housekeeping										0
iPSC_NPC	ENSG00000231278	OR9S24P	ENSG00000231278	ENSG00000231278	unprocessed_pseudogene	unprocessed_pseudogene					0	0					1_to_1	identical gene model		2	2	1	1														0
iPSC_NPC	ENSG00000231280	SALL4P6	ENSG00000231280	ENSG00000231280	processed_pseudogene	processed_pseudogene					0	0					1_to_1	identical gene model		1	1	1	1			Variation	Variation										0
iPSC_NPC	ENSG00000231290	APCDD1L-DT	ENSG00000231290	ENSG00000231290	lncRNA	lncRNA	0.394	0.394	0.38	0.38	1	1	0.00206267	0.0278385			1_to_1	identical gene model		5;4;7;3;4;4;3;4;4	7;5;4;4;4;3;3;4;4	9	9	diff_parts_same_contig										0	EFO_0000676	0.017782	0
iPSC_NPC	ENSG00000231291		ENSG00000231291	ENSG00000231291	lncRNA	lncRNA					0	0					1_to_1	identical gene model		2	2	1	1														0
iPSC_NPC	ENSG00000231292	IGKV1OR2-108	ENSG00000231292	ENSG00000231292	IG_V_gene	IG_V_gene	5.78	5.78	5.78	5.78	0	0					1_to_1	identical gene model		2	2	1	1			Path Problem	Path Problem	High Signal Region	High Signal Region					0	HP_0006554	0.036223	0
iPSC_NPC	ENSG00000231293	RPL36AP6	ENSG00000231293	ENSG00000231293	processed_pseudogene	processed_pseudogene					0	0					1_to_1	identical gene model		1	1	1	1														0
iPSC_NPC	ENSG00000231295		ENSG00000231295	ENSG00000231295	lncRNA	lncRNA					0	0					1_to_1	identical gene model		3	3	1	1	diff_parts_same_contig										0	MONDO_0018531	0.016808	0
iPSC_NPC	ENSG00000231296		ENSG00000231296	ENSG00000231296	processed_pseudogene	processed_pseudogene					0	0					1_to_1	identical gene model		1	1	1	1			Clone Problem											0
iPSC_NPC	ENSG00000231297		ENSG00000231297	ENSG00000231297	lncRNA	lncRNA					0	0					1_to_1	identical gene model		3	3	1	1														0
iPSC_NPC	ENSG00000231298	MANCR	ENSG00000231298	ENSG00000231298	lncRNA	lncRNA					0	0					1_to_1	identical gene model		4;3;5;2;2;3	4;2;3;3;5;2	6	6											0	EFO_0000326	0.032033	0
iPSC_NPC	ENSG00000231299	SEPTIN14P24	ENSG00000231299	ENSG00000231299	unprocessed_pseudogene	unprocessed_pseudogene					0	0					1_to_1	identical gene model		1	1	1	1														0
iPSC_NPC	ENSG00000231300	EZH2P1	ENSG00000231300	ENSG00000231300	processed_pseudogene	processed_pseudogene	5.045	5.04	4.685	4.68	1	1	0.00206267	0.0278385			1_to_1	identical gene model		1	1	1	1	diff_parts_same_contig		GRC Housekeeping											0
iPSC_NPC	ENSG00000231301	RPL13AP	ENSG00000231301	ENSG00000231301	processed_pseudogene	processed_pseudogene	2.71667	2.71333	2.11	2.11	1	1	0.00206267	0.0278385			1_to_1	identical gene model		1	1	1	1			Path Problem, Variation, GRC Housekeeping	Path Problem, Variation, GRC Housekeeping										0
iPSC_NPC	ENSG00000231302	RPL36P2	ENSG00000231302	ENSG00000231302	processed_pseudogene	processed_pseudogene					0	0					1_to_1	identical gene model		1	1	1	1	diff_parts_same_contig													0
iPSC_NPC	ENSG00000231304	SGO1-AS1	ENSG00000231304	ENSG00000231304	lncRNA	lncRNA	6.085	6.08167	5.29	5.29	1	1	0.00206267	0.0278385			1_to_1	identical gene model		4;3;5;17;8;5	3;4;17;5;5;8	6	6	new_contig_added, diff_parts_same_contig		GRC Housekeeping	GRC Housekeeping							0	EFO_1001512	0.0018459	0
iPSC_NPC	ENSG00000231305		ENSG00000231305	ENSG00000231305	lncRNA	lncRNA	5.19	5.18833	5.29	5.295	1	1	0.00206298	0.0278385			1_to_1	identical gene model		2;5	5;2	2	2	diff_parts_same_contig													0
iPSC_NPC	ENSG00000231307	RPS3P2	ENSG00000231307	ENSG00000231307	processed_pseudogene	processed_pseudogene	1.12	1.12	1.12	1.12	0	0					1_to_1	identical gene model		1	1	1	1														0
iPSC_NPC	ENSG00000231310	TBL1XR1-AS1	ENSG00000231310	ENSG00000231310	lncRNA	lncRNA					0	0					1_to_1	identical gene model		2;4	4;2	2	2	new_contig_added, diff_parts_same_contig										0	EFO_0002496	0.051956	0
iPSC_NPC	ENSG00000231312	MAP4K3-DT	ENSG00000231312	ENSG00000231312	lncRNA	lncRNA	3.345	3.34	2.77	2.77	1	1	0.00206267	0.0278385			1_to_1	identical gene model		2;3;7;6;9;6;2;4;5;7;7;7;5;8;6;4;6;7;6;8	6;9;6;2;7;8;8;7;4;7;7;6;6;5;4;7;2;5;6;3	20	20	new_contig_added, diff_parts_same_contig										0	EFO_1002008	0.017256	0
iPSC_NPC	ENSG00000231313	CLIC1P1	ENSG00000231313	ENSG00000231313	processed_pseudogene	processed_pseudogene					0	0					1_to_1	identical gene model		1	1	1	1														0
iPSC_NPC	ENSG00000231316		ENSG00000231316	ENSG00000231316	processed_pseudogene	processed_pseudogene					0	0					1_to_1	identical gene model		1	1	1	1														0
iPSC_NPC	ENSG00000231317		ENSG00000231317	ENSG00000231317	unprocessed_pseudogene	unprocessed_pseudogene					0	0					1_to_1	identical gene model		6	6	1	1														0
iPSC_NPC	ENSG00000231322	RPL13AP17	ENSG00000231322	ENSG00000231322	transcribed_processed_pseudogene	transcribed_processed_pseudogene					0	0					1_to_1	identical gene model		2;1;3;6	6;2;3;1	4	4	diff_parts_same_contig													0
iPSC_NPC	ENSG00000231324		ENSG00000231324	ENSG00000231324	lncRNA	lncRNA					0	0					1_to_1	identical gene model		2	2	1	1	diff_parts_same_contig		GRC Housekeeping								0	EFO_0000673	0.003763	0
iPSC_NPC	ENSG00000231326	LINC02662	ENSG00000231326	ENSG00000231326	lncRNA	lncRNA					0	0					1_to_1	identical gene model		5;4	5;4	2	2	diff_parts_same_contig													0
iPSC_NPC	ENSG00000231327	LINC01816	ENSG00000231327	ENSG00000231327	lncRNA	lncRNA	9.75833	9.755	8.105	8.1	1	1	0.00206267	0.0278385			1_to_1	identical gene model		2	2	1	1											0	EFO_0000198	0.0016485	0
iPSC_NPC	ENSG00000231328	TPT1P7	ENSG00000231328	ENSG00000231328	processed_pseudogene	processed_pseudogene					0	0					1_to_1	identical gene model		1	1	1	1	diff_parts_same_contig													0
iPSC_NPC	ENSG00000231329		ENSG00000231329	ENSG00000231329	lncRNA	lncRNA	0.77	0.77	0.625	0.625	1	1	0.00206267	0.0278385			1_to_1	identical gene model		4;2;4;4;4;4;2;3;4;3;2;5;3;3;2;2;3	3;4;4;4;4;4;5;3;3;3;2;2;2;4;3;2;2	17	17	diff_parts_same_contig													0
iPSC_NPC	ENSG00000231331		ENSG00000231331	ENSG00000231331	unprocessed_pseudogene	unprocessed_pseudogene					0	0					1_to_1	identical gene model		2	2	1	1			Path Problem	Path Problem										0
iPSC_NPC	ENSG00000231332	OOEP-AS1	ENSG00000231332	ENSG00000231332	lncRNA	lncRNA					0	0					1_to_1	identical gene model		2	2	1	1	diff_parts_same_contig		GRC Housekeeping	GRC Housekeeping							0	EFO_0008453	0.0036958	0
iPSC_NPC	ENSG00000231333	RPL34P6	ENSG00000231333	ENSG00000231333	processed_pseudogene	processed_pseudogene	2.74	2.74	2.74	2.74	0	0					1_to_1	identical gene model		1	1	1	1														0
iPSC_NPC	ENSG00000231334	EML6-AS1	ENSG00000231334	ENSG00000231334	lncRNA	lncRNA					0	0					1_to_1	identical gene model		3	3	1	1	diff_parts_same_contig										0	MONDO_0100096	0.011031	0
iPSC_NPC	ENSG00000231336		ENSG00000231336	ENSG00000231336	lncRNA	lncRNA					0	0					1_to_1	identical gene model		2	2	1	1														0
iPSC_NPC	ENSG00000231340	ACTG1P10	ENSG00000231340	ENSG00000231340	processed_pseudogene	processed_pseudogene	3.49	3.49	3.185	3.185	1	1	0.00206267	0.0278385			1_to_1	identical gene model		1	1	1	1			Path Problem, Gap	Path Problem										0
iPSC_NPC	ENSG00000231344		ENSG00000231344	ENSG00000231344	processed_pseudogene	processed_pseudogene					0	0					1_to_1	identical gene model		1	1	1	1			Clone Problem											0
iPSC_NPC	ENSG00000231345	BEND3P1	ENSG00000231345	ENSG00000231345	transcribed_processed_pseudogene	transcribed_processed_pseudogene	1.012	0.85	0.94	0.84	1	1	0.165058	0.176603			1_to_1	identical gene model		1;2	2;1	2	2				GRC Housekeeping										0
iPSC_NPC	ENSG00000231346	LINC01160	ENSG00000231346	ENSG00000231346	lncRNA	lncRNA	1.35833	1.35833	1.165	1.165	1	1	0.00206267	0.0278385			1_to_1	identical gene model		5;5;3	5;5;3	3	3	new_contig_added, diff_parts_same_contig		Clone Problem, GRC Housekeeping								0	EFO_0000676	0.015212	0
iPSC_NPC	ENSG00000231349		ENSG00000231349	ENSG00000231349	processed_pseudogene	processed_pseudogene					0	0					1_to_1	identical gene model		1	1	1	1			Clone Problem, GRC Housekeeping											0
iPSC_NPC	ENSG00000231351	WBP1P1	ENSG00000231351	ENSG00000231351	processed_pseudogene	processed_pseudogene	2.43	2.4275	2.57	2.565	1	1	0.00206267	0.0278385			1_to_1	identical gene model		1	1	1	1	diff_parts_same_contig					Low Mappability								0
iPSC_NPC	ENSG00000231353		ENSG00000231353	ENSG00000231353	unprocessed_pseudogene	unprocessed_pseudogene					0	0					1_to_1	identical gene model		1	1	1	1			GRC Housekeeping, Localization Problem											0
iPSC_NPC	ENSG00000231355		ENSG00000231355	ENSG00000231355	lncRNA	lncRNA	0.6	0.6	0.6	0.6	0	0					1_to_1	identical gene model		3	3	1	1	new_contig_added, diff_parts_same_contig		Variation, GRC Housekeeping	GRC Housekeeping, Variation							0	EFO_0000519	0.014575	0
iPSC_NPC	ENSG00000231356	MTFR1P1	ENSG00000231356	ENSG00000231356	processed_pseudogene	processed_pseudogene					0	0					1_to_1	identical gene model		1	1	1	1	diff_parts_same_contig, new_contig_added		Gap											0
iPSC_NPC	ENSG00000231357		ENSG00000231357	ENSG00000231357	processed_pseudogene	processed_pseudogene					0	0					1_to_1	identical gene model		1	1	1	1														0
iPSC_NPC	ENSG00000231358		ENSG00000231358	ENSG00000231358	lncRNA	lncRNA					0	0					1_to_1	identical gene model		4	4	1	1			Unknown	Unknown										0
iPSC_NPC	ENSG00000231359		ENSG00000231359	ENSG00000231359	processed_pseudogene	processed_pseudogene	8.79	8.78	8.79	8.78	0	0					1_to_1	identical gene model		1	1	1	1	diff_parts_same_contig													0
iPSC_NPC	ENSG00000231361	RPS29P23	ENSG00000231361	ENSG00000231361	processed_pseudogene	processed_pseudogene					0	0					1_to_1	identical gene model		1	1	1	1														0
iPSC_NPC	ENSG00000231362		ENSG00000231362	ENSG00000231362	processed_pseudogene	processed_pseudogene					0	0					1_to_1	identical gene model		1	1	1	1														0
iPSC_NPC	ENSG00000231364	LINC01712	ENSG00000231364	ENSG00000231364	lncRNA	lncRNA					0	0					1_to_1	identical gene model		3;4;5	3;4;5	3	3	diff_parts_same_contig		Clone Problem, GRC Housekeeping											0
iPSC_NPC	ENSG00000231365	WARS2-AS1	ENSG00000231365	ENSG00000231365	lncRNA	lncRNA	27.7183	27.7067	27.425	27.415	1	1	0.00206954	0.0278385			1_to_1	identical gene model		5;7;4;4;4;2;4;3;4	4;4;4;4;2;5;7;3;4	9	9			Clone Problem, GRC Housekeeping								0	MONDO_0007034	0.0027169	0
iPSC_NPC	ENSG00000231366	RPS26P40	ENSG00000231366	ENSG00000231366	processed_pseudogene	processed_pseudogene					0	0					1_to_1	identical gene model		1	1	1	1				GRC Housekeeping										0
iPSC_NPC	ENSG00000231367	LINC02613	ENSG00000231367	ENSG00000231367	lncRNA	lncRNA					0	0					1_to_1	identical gene model		6;5;5;2;2;5;2;4;7;6;2;6	6;5;7;6;2;2;5;2;4;6;5;2	12	12	diff_parts_same_contig										0	EFO_0005842	0.0067423	0
iPSC_NPC	ENSG00000231368	RPSAP40	ENSG00000231368	ENSG00000231368	processed_pseudogene	processed_pseudogene					0	0					1_to_1	identical gene model		1	1	1	1														0
iPSC_NPC	ENSG00000231369		ENSG00000231369	ENSG00000231369	processed_pseudogene	processed_pseudogene					0	0					1_to_1	identical gene model		2	2	1	1			Clone Problem	Clone Problem										0
iPSC_NPC	ENSG00000231371	AKR1B1P8	ENSG00000231371	ENSG00000231371	processed_pseudogene	processed_pseudogene					0	0					1_to_1	identical gene model		1	1	1	1	hg19_errors_corrected, diff_parts_same_contig		Path Problem, Gap	Path Problem										0
iPSC_NPC	ENSG00000231373	GNA14-AS1	ENSG00000231373	ENSG00000231373	lncRNA	lncRNA					0	0					1_to_1	identical gene model		4	4	1	1											0	EFO_0003758	0.0074734	0
iPSC_NPC	ENSG00000231376	HMGN2P16	ENSG00000231376	ENSG00000231376	processed_pseudogene	processed_pseudogene					0	0					1_to_1	identical gene model		1	1	1	1														0
iPSC_NPC	ENSG00000231378	NDUFAF4P4	ENSG00000231378	ENSG00000231378	processed_pseudogene	processed_pseudogene					0	0					1_to_1	identical gene model		1	1	1	1														0
iPSC_NPC	ENSG00000231381	RNF2P1	ENSG00000231381	ENSG00000231381	processed_pseudogene	processed_pseudogene	1.84	1.84	1.395	1.395	1	1	0.00206267	0.0278385			1_to_1	identical gene model		1	1	1	1														0
iPSC_NPC	ENSG00000231382	NBPF21P	ENSG00000231382	ENSG00000231382	unprocessed_pseudogene	unprocessed_pseudogene					0	0					1_to_1	identical gene model		9	9	1	1	new_contig_added, diff_parts_same_contig													0
iPSC_NPC	ENSG00000231383	FGF12-AS1	ENSG00000231383	ENSG00000231383	lncRNA	lncRNA					0	0					1_to_1	identical gene model		5;3	3;5	2	2														0
iPSC_NPC	ENSG00000231384		ENSG00000231384	ENSG00000231384	processed_pseudogene	processed_pseudogene					0	0					1_to_1	identical gene model		1	1	1	1			Variation	Variation										0
iPSC_NPC	ENSG00000231386	MOB4P1	ENSG00000231386	ENSG00000231386	processed_pseudogene	processed_pseudogene					0	0					1_to_1	identical gene model		1	1	1	1	hg19_errors_corrected		Clone Problem	Clone Problem										0
iPSC_NPC	ENSG00000231388	FMN2P1	ENSG00000231388	ENSG00000231388	processed_pseudogene	processed_pseudogene					0	0					1_to_1	identical gene model		2	2	1	1														0
iPSC_NPC	ENSG00000231389	HLA-DPA1	ENSG00000231389	ENSG00000231389	protein_coding	protein_coding	3.328	3.328	3.84	3.84	1	1	0.00206267	0.0278385			1_to_1	identical gene model		2;6;2;4;3;3;2	6;2;2;4;3;3;2	7	7			Gap, Path Problem, Variation, GRC Housekeeping	Gap, Path Problem, Variation, GRC Housekeeping							0	EFO_0004197	0.25865	0
iPSC_NPC	ENSG00000231390	SNX18P8	ENSG00000231390	ENSG00000231390	unprocessed_pseudogene	unprocessed_pseudogene					0	0					1_to_1	identical gene model		1	1	1	1	diff_parts_same_contig		Gap, GRC Housekeeping	Gap, GRC Housekeeping	High Signal Region	High Signal Region								0
iPSC_NPC	ENSG00000231392		ENSG00000231392	ENSG00000231392	unprocessed_pseudogene	unprocessed_pseudogene					0	0					1_to_1	identical gene model		1	1	1	1	new_contig_added, diff_parts_same_contig		Clone Problem	Clone Problem										0
iPSC_NPC	ENSG00000231393		ENSG00000231393	ENSG00000231393	lncRNA	lncRNA	1.18667	1.18667	1.17	1.17	1	1	0.00206267	0.0278385			1_to_1	identical gene model		2	2	1	1											0	EFO_1000044	0.038052	0
iPSC_NPC	ENSG00000231394		ENSG00000231394	ENSG00000231394	lncRNA	lncRNA	1.39	1.395	1.39	1.395	1	1	0.00206267	0.0278385			1_to_1	identical gene model		2	2	1	1														0
iPSC_NPC	ENSG00000231395	ARL4AP4	ENSG00000231395	ENSG00000231395	processed_pseudogene	processed_pseudogene	4.5075	4.5025	3.11	3.105	1	1	0.00206267	0.0278385			1_to_1	identical gene model		1	1	1	1	diff_parts_same_contig													0
iPSC_NPC	ENSG00000231396	USP17L10	ENSG00000231396	ENSG00000231396	protein_coding	protein_coding					0	0					1_to_1	identical gene model		1	1	1	1			Gap, GRC Housekeeping, Localization Problem	Gap	High Signal Region									0
iPSC_NPC	ENSG00000231397		ENSG00000231397	ENSG00000231397	processed_pseudogene	processed_pseudogene					0	0					1_to_1	identical gene model		1	1	1	1														0
iPSC_NPC	ENSG00000231398		ENSG00000231398	ENSG00000231398	processed_pseudogene	processed_pseudogene					0	0					1_to_1	identical gene model		3	3	1	1														0
iPSC_NPC	ENSG00000231399	SNRPEP8	ENSG00000231399	ENSG00000231399	processed_pseudogene	processed_pseudogene					0	0					1_to_1	identical gene model		1	1	1	1				GRC Housekeeping										0
iPSC_NPC	ENSG00000231401		ENSG00000231401	ENSG00000231401	lncRNA	lncRNA					0	0					1_to_1	identical gene model		2;3;3	3;3;2	3	3	diff_parts_same_contig										0	EFO_0000305	0.03477	0
iPSC_NPC	ENSG00000231402	WASF5P	ENSG00000231402	ENSG00000231402	processed_pseudogene	processed_pseudogene					0	0					1_to_1	identical gene model		1	1	1	1			Path Problem, Variation, GRC Housekeeping	Path Problem, Variation, GRC Housekeeping							0	EFO_0000676	0.0036958	0
iPSC_NPC	ENSG00000231403		ENSG00000231403	ENSG00000231403	lncRNA	lncRNA					0	0					1_to_1	identical gene model		3	3	1	1	diff_parts_same_contig										0	EFO_0003060	0.030734	0
iPSC_NPC	ENSG00000231404	RAC1P3	ENSG00000231404	ENSG00000231404	processed_pseudogene	processed_pseudogene					0	0					1_to_1	identical gene model		1	1	1	1														0
iPSC_NPC	ENSG00000231405		ENSG00000231405	ENSG00000231405	lncRNA	lncRNA					0	0					1_to_1	identical gene model		2	2	1	1	new_contig_added, diff_parts_same_contig		Clone Problem	Clone Problem							0	Orphanet_35093	0.002195	0
iPSC_NPC	ENSG00000231407	GORAB-AS1	ENSG00000231407	ENSG00000231407	lncRNA	lncRNA	1.06	1.06	1.295	1.295	1	1	0.00206267	0.0278385			1_to_1	identical gene model		2;4;2;3;4	2;2;3;4;4	5	5														0
iPSC_NPC	ENSG00000231409	RPL36AP8	ENSG00000231409	ENSG00000231409	processed_pseudogene	processed_pseudogene	12.6317	12.6267	11.245	11.235	1	1	0.00206267	0.0278385			1_to_1	identical gene model		1	1	1	1														0
iPSC_NPC	ENSG00000231412		ENSG00000231412	ENSG00000231412	lncRNA	lncRNA					0	0					1_to_1	identical gene model		2	2	1	1	diff_parts_same_contig		Clone Problem	Clone Problem							0	EFO_0000676	0.04976	0
iPSC_NPC	ENSG00000231413		ENSG00000231413	ENSG00000231413	lncRNA	lncRNA					0	0					1_to_1	identical gene model		2	2	1	1			Clone Problem											0
iPSC_NPC	ENSG00000231414	RPL39P15	ENSG00000231414	ENSG00000231414	processed_pseudogene	processed_pseudogene					0	0					1_to_1	identical gene model		1	1	1	1														0
iPSC_NPC	ENSG00000231416		ENSG00000231416	ENSG00000231416	processed_pseudogene	processed_pseudogene					0	0					1_to_1	identical gene model		1	1	1	1			GRC Housekeeping											0
iPSC_NPC	ENSG00000231417	IRX1P1	ENSG00000231417	ENSG00000231417	unprocessed_pseudogene	unprocessed_pseudogene					0	0					1_to_1	identical gene model		5	5	1	1														0
iPSC_NPC	ENSG00000231418		ENSG00000231418	ENSG00000231418	lncRNA	lncRNA					0	0					1_to_1	identical gene model		4	4	1	1														0
iPSC_NPC	ENSG00000231419	LINC00689	ENSG00000231419	ENSG00000231419	lncRNA	lncRNA	1.98667	1.98667	1.35	1.35	1	1	0.00206306	0.0278385			1_to_1	identical gene model		4;2;5;4	2;4;5;4	4	4	diff_parts_same_contig										0	EFO_0000326	0.042608	0
iPSC_NPC	ENSG00000231420	LINC01817	ENSG00000231420	ENSG00000231420	lncRNA	lncRNA					0	0					1_to_1	identical gene model		3	3	1	1			Path Problem	Path Problem										0
iPSC_NPC	ENSG00000231421		ENSG00000231421	ENSG00000231421	lncRNA	lncRNA					0	0					1_to_1	identical gene model		3;2;3	3;2;3	3	3	new_contig_added, diff_parts_same_contig													0
iPSC_NPC	ENSG00000231422	LINC01516	ENSG00000231422	ENSG00000231422	lncRNA	lncRNA					0	0					1_to_1	identical gene model		7	7	1	1				GRC Housekeeping										0
iPSC_NPC	ENSG00000231424		ENSG00000231424	ENSG00000231424	lncRNA	lncRNA	0.31	0.31	0.29	0.29	1	1	0.00206267	0.0278385			1_to_1	identical gene model		2;4;6;5;4	5;4;6;4;2	5	5	new_contig_added, diff_parts_same_contig		Variation	Variation							0	EFO_0000384	0.0015136	0
iPSC_NPC	ENSG00000231426	FILNC1	ENSG00000231426	ENSG00000231426	lncRNA	lncRNA					0	0					1_to_1	identical gene model		3;3;4;3;3;4;4;2	3;4;4;4;3;3;3;2	8	8	new_contig_added, diff_parts_same_contig										0	EFO_0003865	0.075539	0
iPSC_NPC	ENSG00000231427	LINC01445	ENSG00000231427	ENSG00000231427	lncRNA	lncRNA					0	0					1_to_1	identical gene model		3;3;4;3;4;4;5;4;5;2;5;4;4	4;4;3;3;4;4;5;5;4;5;4;3;2	13	13			Variation	Variation							0	EFO_0000365	0.042443	0
iPSC_NPC	ENSG00000231428	LINC00396	ENSG00000231428	ENSG00000231428	lncRNA	lncRNA					0	0					1_to_1	identical gene model		4	4	1	1	diff_parts_same_contig										0	EFO_0000289	0.0017662	0
iPSC_NPC	ENSG00000231431	FAR2P4	ENSG00000231431	ENSG00000231431	transcribed_unprocessed_pseudogene	transcribed_unprocessed_pseudogene	0.265	0.265	0.265	0.265	1	1	0.00206267	0.0278385			1_to_1	identical gene model		5;5;6	6;5;5	3	3			Path Problem	Path Problem										0
iPSC_NPC	ENSG00000231434	HSP90AA3P	ENSG00000231434	ENSG00000231434	processed_pseudogene	processed_pseudogene					0	0					1_to_1	identical gene model		1	1	1	1			GRC Housekeeping											0
iPSC_NPC	ENSG00000231437	LINC01750	ENSG00000231437	ENSG00000231437	lncRNA	lncRNA	0.383333	0.383333	0.42	0.42	1	1	0.00206267	0.0278385			1_to_1	identical gene model		2;2;2	2;2;2	3	3	diff_parts_same_contig		Clone Problem, GRC Housekeeping								0	EFO_0000729	0.0050945	0
iPSC_NPC	ENSG00000231439	WASIR2	ENSG00000231439	ENSG00000231439	lncRNA	lncRNA	0.96	0.96	1.15	1.15	1	1	0.00206267	0.0278385			1_to_1	identical gene model		2	2	1	1	diff_parts_same_contig, new_contig_added										0	EFO_0000571	0.0073916	0
iPSC_NPC	ENSG00000231440		ENSG00000231440	ENSG00000231440	lncRNA	lncRNA					0	0					1_to_1	identical gene model		2	2	1	1											0	EFO_0000365	0.038784	0
iPSC_NPC	ENSG00000231441	DST-AS1	ENSG00000231441	ENSG00000231441	lncRNA	lncRNA	1.075	1.075	1.075	1.075	1	1	0.00206267	0.0278385			1_to_1	identical gene model		4;3	3;4	2	2			Variation, GRC Housekeeping	GRC Housekeeping							0	EFO_0000641	0.0022502	0
iPSC_NPC	ENSG00000231442	LARP1BP1	ENSG00000231442	ENSG00000231442	processed_pseudogene	processed_pseudogene					0	0					1_to_1	identical gene model		1	1	1	1			Gap	Gap										0
iPSC_NPC	ENSG00000231443		ENSG00000231443	ENSG00000231443	processed_pseudogene	processed_pseudogene	3.63	3.63	3.045	3.045	1	1	0.00206268	0.0278385			1_to_1	identical gene model		2	2	1	1					High Signal Region	High Signal Region								0
iPSC_NPC	ENSG00000231445	TIMM8AP1	ENSG00000231445	ENSG00000231445	processed_pseudogene	processed_pseudogene					0	0					1_to_1	identical gene model		1	1	1	1			Path Problem	Path Problem										0
iPSC_NPC	ENSG00000231447		ENSG00000231447	ENSG00000231447	antisense	lncRNA					0	0					1_to_1	identical gene model		2	2	1	1	new_contig_added		Variation, Path Problem	Path Problem, Variation										0
iPSC_NPC	ENSG00000231449		ENSG00000231449	ENSG00000231449	processed_pseudogene	processed_pseudogene	1.46	1.46	1.46	1.46	0	0					1_to_1	identical gene model		1	1	1	1														0
iPSC_NPC	ENSG00000231453	LINC01305	ENSG00000231453	ENSG00000231453	lncRNA	lncRNA	0.4825	0.4825	0.47	0.47	1	1	0.00206267	0.0278385			1_to_1	identical gene model		3;2	3;2	2	2											0	EFO_0003060	0.028523	0
iPSC_NPC	ENSG00000231454		ENSG00000231454	ENSG00000231454	processed_pseudogene	processed_pseudogene					0	0					1_to_1	identical gene model		2	2	1	1	new_contig_added		Gap, GRC Housekeeping, Path Problem	Gap, GRC Housekeeping	High Signal Region									0
iPSC_NPC	ENSG00000231458	RNASEH1P2	ENSG00000231458	ENSG00000231458	processed_pseudogene	processed_pseudogene	1.39	1.39	1.395	1.395	1	1	0.00206267	0.0278385			1_to_1	identical gene model		1	1	1	1			GRC Housekeeping, Localization Problem											0
iPSC_NPC	ENSG00000231460		ENSG00000231460	ENSG00000231460	lncRNA	lncRNA	0.586667	0.586667	0.67	0.67	1	1	0.00206267	0.0278385			1_to_1	identical gene model		5	5	1	1	diff_parts_same_contig													0
iPSC_NPC	ENSG00000231461	HLA-DPA2	ENSG00000231461	ENSG00000231461	unprocessed_pseudogene	unprocessed_pseudogene					0	0					1_to_1	identical gene model		4	4	1	1			Path Problem, Variation, GRC Housekeeping	Path Problem, Variation, GRC Housekeeping							0	Orphanet_60041	0.0029566	0
iPSC_NPC	ENSG00000231464		ENSG00000231464	ENSG00000231464	processed_pseudogene	processed_pseudogene	0.8025	0.8025	0.39	0.39	1	1	0.00206267	0.0278385			1_to_1	identical gene model		2	2	1	1	diff_parts_same_contig		Unknown	Unknown	High Signal Region	High Signal Region								0
iPSC_NPC	ENSG00000231466		ENSG00000231466	ENSG00000231466	processed_pseudogene	processed_pseudogene	2.08	2.08	0.96	0.96	1	1	0.00206267	0.0278385			1_to_1	identical gene model		1	1	1	1	diff_parts_same_contig		Clone Problem	Clone Problem										0
iPSC_NPC	ENSG00000231467		ENSG00000231467	ENSG00000231467	lncRNA	lncRNA					0	0					1_to_1	identical gene model		3	3	1	1	diff_parts_same_contig, new_contig_added		Clone Problem	Clone Problem							0	EFO_0000305	0.010527	0
iPSC_NPC	ENSG00000231468	PRDX3P2	ENSG00000231468	ENSG00000231468	processed_pseudogene	processed_pseudogene	2.08667	2.08333	2.43	2.43	1	1	0.00206267	0.0278385			1_to_1	identical gene model		2	2	1	1	diff_parts_same_contig		GRC Housekeeping, Clone Problem	GRC Housekeeping										0
iPSC_NPC	ENSG00000231470	HMGB3P2	ENSG00000231470	ENSG00000231470	processed_pseudogene	processed_pseudogene					0	0					1_to_1	identical gene model		1	1	1	1	diff_parts_same_contig													0
iPSC_NPC	ENSG00000231471	HMGN2P34	ENSG00000231471	ENSG00000231471	processed_pseudogene	processed_pseudogene					0	0					1_to_1	identical gene model		1	1	1	1				GRC Housekeeping										0
iPSC_NPC	ENSG00000231473	RB1-DT	ENSG00000231473	ENSG00000231473	lncRNA	lncRNA	9.188	9.178	1.36	1.36	1	1	0.00206267	0.0278385			1_to_1	identical gene model		3;2;4	4;3;2	3	3	diff_parts_same_contig										0	EFO_0008453	0.033262	0
iPSC_NPC	ENSG00000231475	IGHV4-31	ENSG00000231475	ENSG00000231475	IG_V_gene	IG_V_gene					0	0					1_to_1	exon_length_diff	0.990273	2	2	1	1	new_contig_added		GRC Housekeeping, Variation, Clone Problem, Path Problem	GRC Housekeeping, Variation, Clone Problem, Path Problem		High Signal Region					0	EFO_0000280	0.042443	0
iPSC_NPC	ENSG00000231476		ENSG00000231476	ENSG00000231476	lncRNA	lncRNA					0	0					1_to_1	identical gene model		2	2	1	1														0
iPSC_NPC	ENSG00000231477		ENSG00000231477	ENSG00000231477	lncRNA	lncRNA					0	0					1_to_1	identical gene model		2	2	1	1			Clone Problem, GRC Housekeeping, Localization Problem	Clone Problem										0
iPSC_NPC	ENSG00000231478	FCF1P9	ENSG00000231478	ENSG00000231478	transcribed_processed_pseudogene	transcribed_processed_pseudogene					0	0					1_to_1	identical gene model		1	1	1	1	diff_parts_same_contig		Localization Problem, Gap											0
iPSC_NPC	ENSG00000231480	SNRPGP13	ENSG00000231480	ENSG00000231480	processed_pseudogene	processed_pseudogene					0	0					1_to_1	identical gene model		1	1	1	1	diff_parts_same_contig		GRC Housekeeping											0
iPSC_NPC	ENSG00000231482		ENSG00000231482	ENSG00000231482	lncRNA	lncRNA	4.14	4.13	4.14	4.13	0	0					1_to_1	identical gene model		2;4	4;2	2	2			GRC Housekeeping	GRC Housekeeping							0	EFO_0003060	0.012616	0
iPSC_NPC	ENSG00000231484		ENSG00000231484	ENSG00000231484	unprocessed_pseudogene	unprocessed_pseudogene					0	0					1_to_1	identical gene model		3	3	1	1					High Signal Region									0
iPSC_NPC	ENSG00000231487		ENSG00000231487	ENSG00000231487	lncRNA	lncRNA					0	0					1_to_1	identical gene model		2	2	1	1			Clone Problem, Variation, GRC Housekeeping	Clone Problem, Variation, GRC Housekeeping							0	EFO_0000182	0.011434	0
iPSC_NPC	ENSG00000231489		ENSG00000231489	ENSG00000231489	processed_pseudogene	processed_pseudogene					0	0					1_to_1	identical gene model		1	1	1	1	hg19_errors_corrected, new_contig_added		Path Problem	Path Problem										0
iPSC_NPC	ENSG00000231490	RPL7L1P2	ENSG00000231490	ENSG00000231490	processed_pseudogene	processed_pseudogene					0	0					1_to_1	identical gene model		1	1	1	1														0
iPSC_NPC	ENSG00000231491	JKAMPP1	ENSG00000231491	ENSG00000231491	processed_pseudogene	processed_pseudogene					0	0					1_to_1	identical gene model		1	1	1	1														0
iPSC_NPC	ENSG00000231492		ENSG00000231492	ENSG00000231492	lncRNA	lncRNA					0	0					1_to_1	identical gene model		4;2;2	2;2;4	3	3														0
iPSC_NPC	ENSG00000231494	RPL21P35	ENSG00000231494	ENSG00000231494	processed_pseudogene	processed_pseudogene					0	0					1_to_1	identical gene model		1	1	1	1														0
iPSC_NPC	ENSG00000231495		ENSG00000231495	ENSG00000231495	lncRNA	lncRNA					0	0					1_to_1	identical gene model		2	2	1	1	hg19_errors_corrected		GRC Housekeeping, Clone Problem	GRC Housekeeping, Clone Problem										0
iPSC_NPC	ENSG00000231496		ENSG00000231496	ENSG00000231496	lncRNA	lncRNA					0	0					1_to_1	identical gene model		3	3	1	1	diff_parts_same_contig			GRC Housekeeping							0	MONDO_0100096	0.021133	0
iPSC_NPC	ENSG00000231500	RPS18	ENSG00000231500	ENSG00000231500	protein_coding	protein_coding	518.095	517.857	514.23	513.73	1	1	0.00206212	0.0278385			1_to_1	identical gene model		6;2;5;6;7;3;5;5	6;6;5;7;5;5;2;3	8	8			Path Problem, Variation, GRC Housekeeping	Path Problem, Variation, GRC Housekeeping							0	Orphanet_586	0.49338	0
iPSC_NPC	ENSG00000231501	MTND4LP1	ENSG00000231501	ENSG00000231501	processed_pseudogene	processed_pseudogene					0	0					1_to_1	identical gene model		1	1	1	1	new_contig_added		Gap		Low Mappability	High Signal Region								0
iPSC_NPC	ENSG00000231503	PTMAP4	ENSG00000231503	ENSG00000231503	processed_pseudogene	processed_pseudogene					0	0					1_to_1	identical gene model		1	1	1	1														0
iPSC_NPC	ENSG00000231504	NMD3P2	ENSG00000231504	ENSG00000231504	processed_pseudogene	processed_pseudogene					0	0					1_to_1	identical gene model		1	1	1	1														0
iPSC_NPC	ENSG00000231505		ENSG00000231505	ENSG00000231505	lncRNA	lncRNA					0	0					1_to_1	identical gene model		3	3	1	1	diff_parts_same_contig		Path Problem	Path Problem										0
iPSC_NPC	ENSG00000231507	LINC01353	ENSG00000231507	ENSG00000231507	lncRNA	lncRNA					0	0					1_to_1	identical gene model		4;3;2;4;4	4;2;4;4;3	5	5											0	HP_0100806	0.0052585	0
iPSC_NPC	ENSG00000231508	RPL34P20	ENSG00000231508	ENSG00000231508	processed_pseudogene	processed_pseudogene					0	0					1_to_1	identical gene model		1	1	1	1														0
iPSC_NPC	ENSG00000231509		ENSG00000231509	ENSG00000231509	lncRNA	lncRNA	0.68	0.68	0.68	0.68	0	0					1_to_1	identical gene model	0.999004	2	2	1	1	new_contig_added, diff_parts_same_contig													0
iPSC_NPC	ENSG00000231510	LINC02782	ENSG00000231510	ENSG00000231510	lncRNA	lncRNA					0	0					1_to_1	identical gene model		4	4	1	1														0
iPSC_NPC	ENSG00000231512	SEPTIN14P21	ENSG00000231512	ENSG00000231512	transcribed_unprocessed_pseudogene	transcribed_unprocessed_pseudogene					0	0					1_to_1	identical gene model		3;3;2;2;1	3;3;2;1;2	5	5	diff_parts_same_contig													0
iPSC_NPC	ENSG00000231513	E2F6P4	ENSG00000231513	ENSG00000231513	processed_pseudogene	processed_pseudogene					0	0					1_to_1	identical gene model		1	1	1	1	diff_parts_same_contig, new_contig_added													0
iPSC_NPC	ENSG00000231515		ENSG00000231515	ENSG00000231515	lncRNA	lncRNA					0	0					1_to_1	identical gene model		2	2	1	1	diff_parts_same_contig		GRC Housekeeping	GRC Housekeeping							0	EFO_0000702	0.016666	0
iPSC_NPC	ENSG00000231516	CBX1P5	ENSG00000231516	ENSG00000231516	processed_pseudogene	processed_pseudogene					0	0					1_to_1	identical gene model		1	1	1	1														0
iPSC_NPC	ENSG00000231519		ENSG00000231519	ENSG00000231519	lncRNA	lncRNA	2.23667	2.23333	2.09	2.08	1	1	0.00206267	0.0278385			1_to_1	identical gene model		3	3	1	1														0
iPSC_NPC	ENSG00000231521		ENSG00000231521	ENSG00000231521	lncRNA	lncRNA	8.665	8.655	8.665	8.655	1	1	0.00206267	0.0278385			1_to_1	identical gene model		3	3	1	1											0	EFO_0000702	0.0056339	0
iPSC_NPC	ENSG00000231523	SEPTIN14P1	ENSG00000231523	ENSG00000231523	unprocessed_pseudogene	unprocessed_pseudogene					0	0					1_to_1	identical gene model		6	6	1	1														0
iPSC_NPC	ENSG00000231525		ENSG00000231525	ENSG00000231525	processed_pseudogene	processed_pseudogene					0	0					1_to_1	identical gene model		2	2	1	1	diff_parts_same_contig, new_contig_added													0
iPSC_NPC	ENSG00000231527	FAM27C	ENSG00000231527	ENSG00000231527	lncRNA	lncRNA	5.25167	7.69333	4.86	6.19	1	1	0.0123808	0.750711			1_to_1	identical gene model		2;2;3;4;5;1;8;8;5;4;6;4;4;3;4;2;7;3;4;3;4;3;4;3;5;3	8;6;5;4;3;5;4;8;3;3;4;3;2;1;4;4;3;4;4;5;3;2;7;4;2	26	25	diff_parts_same_contig, new_contig_added	yes	Gap, GRC Housekeeping, Path Problem	Gap, GRC Housekeeping	High Signal Region	High Signal Region								0
iPSC_NPC	ENSG00000231528	FAM225A	ENSG00000231528	ENSG00000231528	lncRNA	lncRNA					0	0					1_to_1	identical gene model		2;3	3;2	2	2											0	EFO_0005922	0.084079	0
iPSC_NPC	ENSG00000231529	LINC02779	ENSG00000231529	ENSG00000231529	lncRNA	lncRNA					0	0					1_to_1	identical gene model		3	3	1	1														0
iPSC_NPC	ENSG00000231530		ENSG00000231530	ENSG00000231530	lncRNA	lncRNA					0	0					1_to_1	identical gene model		2	2	1	1														0
iPSC_NPC	ENSG00000231531	HINT1P1	ENSG00000231531	ENSG00000231531	processed_pseudogene	processed_pseudogene	2.59	2.59	2.59	2.59	0	0					1_to_1	identical gene model		1	1	1	1	new_contig_added													0
iPSC_NPC	ENSG00000231532	LINC01249	ENSG00000231532	ENSG00000231532	lncRNA	lncRNA	0.9	0.9	0.9	0.9	0	0					1_to_1	identical gene model		5;4;2;5	5;4;2;5	4	4						High Signal Region					0	EFO_0003060	0.0057706	0
iPSC_NPC	ENSG00000231533		ENSG00000231533	ENSG00000231533	lncRNA	lncRNA	0.245	0.245	0.22	0.22	1	1	0.00206267	0.0278385			1_to_1	identical gene model		3;4;3;5;2	5;3;3;2;4	5	5	diff_parts_same_contig		Variation	Variation							0	EFO_0005235	0.0057726	0
iPSC_NPC	ENSG00000231534	FBXO36-IT1	ENSG00000231534	ENSG00000231534	lncRNA	lncRNA	1.72	1.72	1.72	1.72	0	0					1_to_1	identical gene model		2	2	1	1											0	EFO_0003060	0.032198	0
iPSC_NPC	ENSG00000231536		ENSG00000231536	ENSG00000231536	lncRNA	lncRNA					0	0					1_to_1	identical gene model		2	2	1	1			Gap, Path Problem	Path Problem, Gap		Low Mappability								0
iPSC_NPC	ENSG00000231537	MTCO3P10	ENSG00000231537	ENSG00000231537	unprocessed_pseudogene	unprocessed_pseudogene					0	0					1_to_1	identical gene model		1	1	1	1														0
iPSC_NPC	ENSG00000231538	DPP10-AS3	ENSG00000231538	ENSG00000231538	lncRNA	lncRNA					0	0					1_to_1	identical gene model		2	2	1	1			Path Problem	Path Problem										0
iPSC_NPC	ENSG00000231539		ENSG00000231539	ENSG00000231539	lncRNA	lncRNA					0	0					1_to_1	identical gene model		2	2	1	1											0	EFO_0000305	0.03732	0
iPSC_NPC	ENSG00000231541	RPS6P2	ENSG00000231541	ENSG00000231541	processed_pseudogene	processed_pseudogene					0	0					1_to_1	identical gene model		2	2	1	1														0
iPSC_NPC	ENSG00000231542	TAB3-AS1	ENSG00000231542	ENSG00000231542	lncRNA	lncRNA					0	0					1_to_1	identical gene model		2	2	1	1	diff_parts_same_contig													0
iPSC_NPC	ENSG00000231544	RSL24D1P11	ENSG00000231544	ENSG00000231544	processed_pseudogene	processed_pseudogene	1.225	1.23	1.225	1.23	1	1	0.00206267	0.0278385			1_to_1	identical gene model		1	1	1	1														0
iPSC_NPC	ENSG00000231546	RPL3P5	ENSG00000231546	ENSG00000231546	transcribed_processed_pseudogene	transcribed_processed_pseudogene	0.53	0.53	0.53	0.53	0	0					1_to_1	identical gene model		1	1	1	1														0
iPSC_NPC	ENSG00000231547		ENSG00000231547	ENSG00000231547	unprocessed_pseudogene	unprocessed_pseudogene					0	0					1_to_1	identical gene model		2	2	1	1														0
iPSC_NPC	ENSG00000231548	OR55B1P	ENSG00000231548	ENSG00000231548	transcribed_unitary_pseudogene	transcribed_unitary_pseudogene	0.17	0.17	0.17	0.17	1	1	0.00206267	0.0278385			1_to_1	identical gene model		1;2;2	2;2;1	3	3														0
iPSC_NPC	ENSG00000231549	ATP5MKP1	ENSG00000231549	ENSG00000231549	processed_pseudogene	processed_pseudogene					0	0					1_to_1	identical gene model		1	1	1	1	diff_parts_same_contig		Gap											0
iPSC_NPC	ENSG00000231550	PTCHD3P2	ENSG00000231550	ENSG00000231550	processed_pseudogene	processed_pseudogene	1.675	1.675	1.615	1.615	1	1	0.00206267	0.0278385			1_to_1	identical gene model		2	2	1	1	diff_parts_same_contig		Path Problem	Path Problem										0
iPSC_NPC	ENSG00000231551	PDE4DIPP6	ENSG00000231551	ENSG00000231551	transcribed_unprocessed_pseudogene	transcribed_unprocessed_pseudogene	1.82667	3.395	1.71	3.54	1	1	-1.18066	0.0278385			1_to_1	exon_count_diff		6;14;4;10;11;12;11	7;8;9;6;6;8;4	7	7	new_contig_added		Gap, Path Problem, Clone Problem, GRC Housekeeping	Gap, Missing sequence, Clone Problem, Path Problem	High Signal Region									0
iPSC_NPC	ENSG00000231552	IGBP1P3	ENSG00000231552	ENSG00000231552	processed_pseudogene	processed_pseudogene					0	0					1_to_1	identical gene model		1	1	1	1														0
iPSC_NPC	ENSG00000231553	MRM3P1	ENSG00000231553	ENSG00000231553	processed_pseudogene	processed_pseudogene					0	0					1_to_1	identical gene model		1	1	1	1	diff_parts_same_contig			GRC Housekeeping										0
iPSC_NPC	ENSG00000231556	RSL24D1P3	ENSG00000231556	ENSG00000231556	processed_pseudogene	processed_pseudogene	1.366	1.366	1.3	1.3	1	1	0.00206267	0.0278385			1_to_1	identical gene model		1	1	1	1	diff_parts_same_contig													0
iPSC_NPC	ENSG00000231557		ENSG00000231557	ENSG00000231557	lncRNA	lncRNA					0	0					1_to_1	identical gene model		3	3	1	1	new_contig_added, diff_parts_same_contig													0
iPSC_NPC	ENSG00000231559		ENSG00000231559	ENSG00000231559	processed_pseudogene	processed_pseudogene					0	0					1_to_1	identical gene model		1	1	1	1														0
iPSC_NPC	ENSG00000231560	CLEC12A-AS1	ENSG00000231560	ENSG00000231560	lncRNA	lncRNA	0.17	0.17	0.15	0.15	1	1	0.00206267	0.0278385			1_to_1	identical gene model		3	3	1	1											0	MONDO_0100339	0.0026802	0
iPSC_NPC	ENSG00000231561	CEACAMP5	ENSG00000231561	ENSG00000231561	unprocessed_pseudogene	unprocessed_pseudogene	0.49	0.49	0.49	0.49	0	0					1_to_1	identical gene model		5	5	1	1	diff_parts_same_contig													0
iPSC_NPC	ENSG00000231562	RPL7AP44	ENSG00000231562	ENSG00000231562	processed_pseudogene	processed_pseudogene	0.565	0.565	0.565	0.565	1	1	0.00206267	0.0278385			1_to_1	identical gene model		1	1	1	1	diff_parts_same_contig													0
iPSC_NPC	ENSG00000231563		ENSG00000231563	ENSG00000231563	lncRNA	lncRNA					0	0					1_to_1	identical gene model		3;3	3;3	2	2	diff_parts_same_contig		Gap	Gap										0
iPSC_NPC	ENSG00000231564	EIF4A1P11	ENSG00000231564	ENSG00000231564	processed_pseudogene	processed_pseudogene					0	0					1_to_1	identical gene model		1	1	1	1														0
iPSC_NPC	ENSG00000231565	NEK2P2	ENSG00000231565	ENSG00000231565	pseudogene	processed_pseudogene					0	0					1_to_1	identical gene model		1	1	1	1	diff_parts_same_contig, new_contig_added		Gap, Clone Problem	Path Problem, Clone Problem	High Signal Region									0
iPSC_NPC	ENSG00000231566	LINC02595	ENSG00000231566	ENSG00000231566	lncRNA	lncRNA	1.17	1.574	0.92	1.2	1	1	-0.593014	0.0924415			1_to_1	exon_count_diff		18;2;3	3;3;2	3	3	new_contig_added		Path Problem	Path Problem							0	EFO_0000616	0.0096091	0
iPSC_NPC	ENSG00000231567	MTND2P19	ENSG00000231567	ENSG00000231567	unprocessed_pseudogene	unprocessed_pseudogene					0	0					1_to_1	identical gene model		2	2	1	1			Path Problem	Path Problem										0
iPSC_NPC	ENSG00000231568	S100A11P7	ENSG00000231568	ENSG00000231568	processed_pseudogene	processed_pseudogene					0	0					1_to_1	identical gene model		1	1	1	1	new_contig_added		Path Problem	Path Problem										0
iPSC_NPC	ENSG00000231569		ENSG00000231569	ENSG00000231569	processed_pseudogene	processed_pseudogene					0	0					1_to_1	identical gene model		1	1	1	1														0
iPSC_NPC	ENSG00000231570	PPIAP63	ENSG00000231570	ENSG00000231570	processed_pseudogene	processed_pseudogene					0	0					1_to_1	identical gene model		1	1	1	1	diff_parts_same_contig													0
iPSC_NPC	ENSG00000231574	LINC02015	ENSG00000231574	ENSG00000231574	lncRNA	lncRNA					0	0					1_to_1	identical gene model		4;3;3;4	3;4;3;4	4	4	diff_parts_same_contig, new_contig_added										0	EFO_0000305	0.035494	0
iPSC_NPC	ENSG00000231575		ENSG00000231575	ENSG00000231575	lncRNA	lncRNA					0	0					1_to_1	identical gene model		2	2	1	1	new_contig_added, diff_parts_same_contig													0
iPSC_NPC	ENSG00000231576	MTCO2P20	ENSG00000231576	ENSG00000231576	processed_pseudogene	processed_pseudogene					0	0					1_to_1	identical gene model		2	2	1	1	diff_parts_same_contig		Variation, Clone Problem	Variation, Clone Problem										0
iPSC_NPC	ENSG00000231579	RPL7P21	ENSG00000231579	ENSG00000231579	processed_pseudogene	processed_pseudogene	1.155	1.155	1.155	1.155	1	1	0.00206267	0.0278385			1_to_1	identical gene model		1	1	1	1	diff_parts_same_contig													0
iPSC_NPC	ENSG00000231582	MTND4LP21	ENSG00000231582	ENSG00000231582	processed_pseudogene	processed_pseudogene					0	0					1_to_1	identical gene model		1	1	1	1	new_contig_added		GRC Housekeeping	GRC Housekeeping										0
iPSC_NPC	ENSG00000231583		ENSG00000231583	ENSG00000231583	unprocessed_pseudogene	unprocessed_pseudogene					0	0					1_to_1	identical gene model		1	1	1	1			Gap, Path Problem	Path Problem, Gap		Low Mappability								0
iPSC_NPC	ENSG00000231584	FAHD2CP	ENSG00000231584	ENSG00000231584	transcribed_unprocessed_pseudogene	transcribed_unprocessed_pseudogene	27.42	27.4067	29.37	29.345	1	1	0.00206283	0.0278385			1_to_1	identical gene model		7;5;4;4;8	5;4;4;8;7	5	5			Path Problem	Path Problem		High Signal Region								0
iPSC_NPC	ENSG00000231585		ENSG00000231585	ENSG00000231585	lncRNA	lncRNA					0	0					1_to_1	identical gene model		3	3	1	1	diff_parts_same_contig													0
iPSC_NPC	ENSG00000231586	RPS23P9	ENSG00000231586	ENSG00000231586	unprocessed_pseudogene	unprocessed_pseudogene					0	0					1_to_1	identical gene model		3	3	1	1			Variation, Path Problem	Variation, Path Problem										0
iPSC_NPC	ENSG00000231587	SNORD62B		ENSG00000231587		snoRNA						0					hg38_spec_gene				1		1														0
iPSC_NPC	ENSG00000231588	SHQ1P1	ENSG00000231588	ENSG00000231588	processed_pseudogene	processed_pseudogene	0.24	0.24	0.24	0.24	0	0					1_to_1	identical gene model		1	1	1	1				GRC Housekeeping										0
iPSC_NPC	ENSG00000231589		ENSG00000231589	ENSG00000231589	lncRNA	lncRNA					0	0					1_to_1	identical gene model		2	2	1	1											0	EFO_0000326	0.0028849	0
iPSC_NPC	ENSG00000231590		ENSG00000231590	ENSG00000231590	unitary_pseudogene	unitary_pseudogene	0.23	0.23	0.23	0.23	0	0					1_to_1	identical gene model		3	3	1	1	new_contig_added		Path Problem, Localization Problem, Gap	Path Problem	High Signal Region	High Signal Region								0
iPSC_NPC	ENSG00000231593		ENSG00000231593	ENSG00000231593	unprocessed_pseudogene	unprocessed_pseudogene					0	0					1_to_1	identical gene model		2	2	1	1	hg19_errors_corrected, diff_parts_same_contig		Path Problem, Gap	Path Problem										0
iPSC_NPC	ENSG00000231597		ENSG00000231597	ENSG00000231597	lncRNA	lncRNA					0	0					1_to_1	identical gene model		2	2	1	1														0
iPSC_NPC	ENSG00000231600		ENSG00000231600	ENSG00000231600	unprocessed_pseudogene	unprocessed_pseudogene					0	0					1_to_1	identical gene model		2	2	1	1	new_contig_added, diff_parts_same_contig		Path Problem, Gap	Gap, Path Problem										0
iPSC_NPC	ENSG00000231601		ENSG00000231601	ENSG00000231601	lncRNA	lncRNA					0	0					1_to_1	identical gene model		2	2	1	1														0
iPSC_NPC	ENSG00000231603		ENSG00000231603	ENSG00000231603	pseudogene	processed_pseudogene					0	0					1_to_1	identical gene model		4	4	1	1	hg19_errors_corrected, new_contig_added		Path Problem	Path Problem										0
iPSC_NPC	ENSG00000231604		ENSG00000231604	ENSG00000231604	lncRNA	lncRNA					0	0					1_to_1	identical gene model		2	2	1	1														0
iPSC_NPC	ENSG00000231605	LINC01363	ENSG00000231605	ENSG00000231605	lncRNA	lncRNA					0	0					1_to_1	identical gene model		5;3;4;4	4;5;3;4	4	4											0	EFO_0003758	0.0021095	0
iPSC_NPC	ENSG00000231606		ENSG00000231606	ENSG00000231606	lncRNA	lncRNA					0	0					1_to_1	identical gene model		4;3	3;4	2	2			GRC Housekeeping, Localization Problem								0	EFO_1001841	0.034339	0
iPSC_NPC	ENSG00000231607	DLEU2	ENSG00000231607	ENSG00000231607	lncRNA	lncRNA	3.88167	3.88167	3.42	3.425	1	1	0.00206271	0.0278385			1_to_1	exon_count_diff		6;3;7;4;6;4;5;14;4;2;3;6;3;5;2;4;2;7	2;4;3;2;3;14;2;7;7;7;5;4;6;6;3;4;5;4	18	18	diff_parts_same_contig, new_contig_added				High Signal Region						0	EFO_0003060	0.075764	0
iPSC_NPC	ENSG00000231609	EHBP1-AS1	ENSG00000231609	ENSG00000231609	lncRNA	lncRNA	76.3833	76.3333	55.635	55.59	1	1	0.00205325	0.0279562			1_to_1	identical gene model		2;4;4;4;5;2	5;4;4;2;4;2	6	6											0	EFO_0000305	0.039515	0
iPSC_NPC	ENSG00000231610	PIK3CDP1	ENSG00000231610	ENSG00000231610	processed_pseudogene	processed_pseudogene	0.38	0.38	0.38	0.38	0	0					1_to_1	identical gene model		1	1	1	1														0
iPSC_NPC	ENSG00000231612		ENSG00000231612	ENSG00000231612	lncRNA	lncRNA					0	0					1_to_1	identical gene model		2	2	1	1			GRC Housekeeping	GRC Housekeeping										0
iPSC_NPC	ENSG00000231613		ENSG00000231613	ENSG00000231613	lncRNA	lncRNA	2.12333	2.12333	2.51	2.51	1	1	0.00206267	0.0278385			1_to_1	identical gene model		2	2	1	1	diff_parts_same_contig		Clone Problem, GRC Housekeeping											0
iPSC_NPC	ENSG00000231615		ENSG00000231615	ENSG00000231615	processed_pseudogene	processed_pseudogene					0	0					1_to_1	identical gene model		1	1	1	1	diff_parts_same_contig													0
iPSC_NPC	ENSG00000231616		ENSG00000231616	ENSG00000231616	lncRNA	lncRNA	0.634	0.634	0.44	0.44	1	1	0.00206267	0.0278385			1_to_1	identical gene model		6;5;4;3;4;5;3;3;8;3;6;4;5;5;4	8;4;6;6;5;3;5;5;4;4;4;3;3;3;5	15	15														0
iPSC_NPC	ENSG00000231619	ANAPC15P1	ENSG00000231619	ENSG00000231619	processed_pseudogene	processed_pseudogene					0	0					1_to_1	identical gene model		1	1	1	1	diff_parts_same_contig													0
iPSC_NPC	ENSG00000231620		ENSG00000231620	ENSG00000231620	lncRNA	lncRNA					0	0					1_to_1	identical gene model		2	2	1	1	diff_parts_same_contig		GRC Housekeeping											0
iPSC_NPC	ENSG00000231621	ANKRD44-AS1	ENSG00000231621	ENSG00000231621	lncRNA	lncRNA					0	0					1_to_1	identical gene model		2	2	1	1											0	EFO_1001512	0.0025454	0
iPSC_NPC	ENSG00000231622	RPS29P7	ENSG00000231622	ENSG00000231622	processed_pseudogene	processed_pseudogene					0	0					1_to_1	identical gene model		1	1	1	1	diff_parts_same_contig		Clone Problem											0
iPSC_NPC	ENSG00000231625	SLC47A1P2	ENSG00000231625	ENSG00000231625	transcribed_unprocessed_pseudogene	transcribed_unprocessed_pseudogene	0.605	0.605	0.605	0.605	1	1	0.00206267	0.0278385			1_to_1	identical gene model		4;5	5;4	2	2			GRC Housekeeping, Localization Problem											0
iPSC_NPC	ENSG00000231626		ENSG00000231626	ENSG00000231626	lncRNA	lncRNA					0	0					1_to_1	identical gene model		2	2	1	1			Path Problem	Path Problem										0
iPSC_NPC	ENSG00000231628		ENSG00000231628	ENSG00000231628	lncRNA	lncRNA	3.60333	3.60333	3.575	3.575	1	1	0.00206267	0.0278385			1_to_1	identical gene model		2	2	1	1											0	EFO_1000044	0.034046	0
iPSC_NPC	ENSG00000231630		ENSG00000231630	ENSG00000231630	lncRNA	lncRNA					0	0					1_to_1	identical gene model		2	2	1	1	diff_parts_same_contig		Gap	Gap										0
iPSC_NPC	ENSG00000231633		ENSG00000231633	ENSG00000231633	lncRNA	lncRNA					0	0					1_to_1	identical gene model		2	2	1	1														0
iPSC_NPC	ENSG00000231635	ATP5F1BP1	ENSG00000231635	ENSG00000231635	processed_pseudogene	processed_pseudogene					0	0					1_to_1	identical gene model		1	1	1	1	diff_parts_same_contig		Path Problem	Path Problem										0
iPSC_NPC	ENSG00000231636	AGBL5-AS1	ENSG00000231636	ENSG00000231636	lncRNA	lncRNA	5.385	5.38	5.385	5.38	1	1	0.00206267	0.0278385			1_to_1	identical gene model		2	2	1	1	diff_parts_same_contig													0
iPSC_NPC	ENSG00000231637	USP17L29	ENSG00000231637	ENSG00000231637	protein_coding	protein_coding					0	0					1_to_1	identical gene model		1	1	1	1	diff_parts_same_contig		Gap, GRC Housekeeping, Localization Problem	Gap	High Signal Region	High Signal Region					0	EFO_0004531	0.019382	0
iPSC_NPC	ENSG00000231638	LUARIS	ENSG00000231638	ENSG00000231638	lncRNA	lncRNA	0.26	0.26	0.3	0.3	1	1	0.00206267	0.0278385			1_to_1	identical gene model		3	3	1	1											0	EFO_0003060	0.018064	0
iPSC_NPC	ENSG00000231643	YWHAQP8	ENSG00000231643	ENSG00000231643	processed_pseudogene	processed_pseudogene					0	0					1_to_1	identical gene model		1	1	1	1	diff_parts_same_contig		Localization Problem, Gap											0
iPSC_NPC	ENSG00000231645	KRT17P6	ENSG00000231645	ENSG00000231645	transcribed_unprocessed_pseudogene	transcribed_unprocessed_pseudogene					0	0					1_to_1	identical gene model		8;3	8;3	2	2			GRC Housekeeping, Localization Problem											0
iPSC_NPC	ENSG00000231646	FSIP2-AS1	ENSG00000231646	ENSG00000231646	lncRNA	lncRNA	1.2275	1.225	0.305	0.305	1	1	0.00206267	0.0278385			1_to_1	identical gene model		3;3;2	2;3;3	3	3	new_contig_added, diff_parts_same_contig										0	EFO_0001064	0.011311	0
iPSC_NPC	ENSG00000231648	LINC01698	ENSG00000231648	ENSG00000231648	lncRNA	lncRNA					0	0					1_to_1	identical gene model		5;2;3;3	5;3;2;3	4	4											0	EFO_0000365	0.037668	0
iPSC_NPC	ENSG00000231649	SPATA31B1P	ENSG00000231649	ENSG00000231649	unprocessed_pseudogene	unprocessed_pseudogene					0	0					1_to_1	identical gene model		4	4	1	1	diff_parts_same_contig													0
iPSC_NPC	ENSG00000231650	RFESDP1	ENSG00000231650	ENSG00000231650	processed_pseudogene	processed_pseudogene	1.28	1.28	1.28	1.28	0	0					1_to_1	identical gene model		1	1	1	1														0
iPSC_NPC	ENSG00000231651	DLG3-AS1	ENSG00000231651	ENSG00000231651	lncRNA	lncRNA					0	0					1_to_1	identical gene model		2;2	2;2	2	2	diff_parts_same_contig		Gap											0
iPSC_NPC	ENSG00000231652	CD109-AS1	ENSG00000231652	ENSG00000231652	lncRNA	lncRNA	0.2875	0.2875	0.23	0.23	1	1	0.00206267	0.0278385			1_to_1	identical gene model		2	2	1	1			GRC Housekeeping	GRC Housekeeping										0
iPSC_NPC	ENSG00000231653		ENSG00000231653	ENSG00000231653	lncRNA	lncRNA					0	0					1_to_1	identical gene model		2	2	1	1														0
iPSC_NPC	ENSG00000231654	RPS6KA2-AS1	ENSG00000231654	ENSG00000231654	lncRNA	lncRNA					0	0					1_to_1	identical gene model		2	2	1	1														0
iPSC_NPC	ENSG00000231655	EMP2P1	ENSG00000231655	ENSG00000231655	processed_pseudogene	processed_pseudogene	4.025	4.02	4.025	4.02	1	1	0.00206267	0.0278385			1_to_1	identical gene model		2	2	1	1	diff_parts_same_contig													0
iPSC_NPC	ENSG00000231660	RPS8P6	ENSG00000231660	ENSG00000231660	processed_pseudogene	processed_pseudogene					0	0					1_to_1	identical gene model		1	1	1	1														0
iPSC_NPC	ENSG00000231662		ENSG00000231662	ENSG00000231662	lncRNA	lncRNA					0	0					1_to_1	identical gene model		2	2	1	1														0
iPSC_NPC	ENSG00000231663	COA6-AS1	ENSG00000231663	ENSG00000231663	lncRNA	lncRNA	5.05333	5.05167	3.945	3.94	1	1	0.00206267	0.0278385			1_to_1	identical gene model		2	2	1	1											0	EFO_0000702	0.009353	0
iPSC_NPC	ENSG00000231665	OGFOD1P1	ENSG00000231665	ENSG00000231665	processed_pseudogene	processed_pseudogene	0.426667	0.426667	0.46	0.46	1	1	0.00206267	0.0278385			1_to_1	identical gene model		2	2	1	1														0
iPSC_NPC	ENSG00000231666	LINC01704	ENSG00000231666	ENSG00000231666	lncRNA	lncRNA					0	0					1_to_1	identical gene model		3;4;2;3;2;2;3;2;2;4;3;3	2;3;2;2;3;2;4;3;3;4;3;2	12	12			GRC Housekeeping								0	EFO_0000729	0.011302	0
iPSC_NPC	ENSG00000231667	OR7E111P	ENSG00000231667	ENSG00000231667	unprocessed_pseudogene	unprocessed_pseudogene					0	0					1_to_1	identical gene model		1	1	1	1														0
iPSC_NPC	ENSG00000231668	PPP2R2DP1	ENSG00000231668	ENSG00000231668	processed_pseudogene	processed_pseudogene					0	0					1_to_1	identical gene model		1	1	1	1														0
iPSC_NPC	ENSG00000231671	LINC01307	ENSG00000231671	ENSG00000231671	lncRNA	lncRNA	0.49	0.49	0.49	0.49	0	0					1_to_1	identical gene model		5;2;2	2;5;2	3	3			Clone Problem, GRC Housekeeping											0
iPSC_NPC	ENSG00000231672	DIRC3	ENSG00000231672	ENSG00000231672	lncRNA	lncRNA	0.6025	0.6	0.625	0.62	1	1	0.00206267	0.0278385			1_to_1	identical gene model		5;12;5;11;6;5;12;2;2;10;2	12;6;5;12;2;10;11;2;2;5;5	11	11	diff_parts_same_contig										0	EFO_0000756	0.07514	0
iPSC_NPC	ENSG00000231674	LINC00410	ENSG00000231674	ENSG00000231674	lncRNA	lncRNA					0	0					1_to_1	identical gene model		6	6	1	1	new_contig_added, diff_parts_same_contig										0	EFO_0000384	0.0024714	0
iPSC_NPC	ENSG00000231675		ENSG00000231675	ENSG00000231675	processed_pseudogene	processed_pseudogene					0	0					1_to_1	identical gene model		1	1	1	1	diff_parts_same_contig		Path Problem	Path Problem										0
iPSC_NPC	ENSG00000231678		ENSG00000231678	ENSG00000231678	lncRNA	lncRNA					0	0					1_to_1	identical gene model		2	2	1	1														0
iPSC_NPC	ENSG00000231680	LINC02723	ENSG00000231680	ENSG00000231680	lncRNA	lncRNA	2.015	2.015	1.53	1.53	1	1	0.00206267	0.0278385			1_to_1	identical gene model		2	2	1	1											0	EFO_0001064	0.0082449	0
iPSC_NPC	ENSG00000231681		ENSG00000231681	ENSG00000231681	lncRNA	lncRNA					0	0					1_to_1	identical gene model		2;4	4;2	2	2														0
iPSC_NPC	ENSG00000231682	LINC01891	ENSG00000231682	ENSG00000231682	lncRNA	lncRNA	1.14	1.14	1.14	1.14	0	0					1_to_1	identical gene model		3	3	1	1											0	HP_0100806	0.0033279	0
iPSC_NPC	ENSG00000231683		ENSG00000231683	ENSG00000231683	lncRNA	lncRNA					0	0					1_to_1	identical gene model		2;5;4;4;4;3;4	5;4;4;3;4;4;2	7	7			Variation, GRC Housekeeping	GRC Housekeeping							0	EFO_0003060	0.050278	0
iPSC_NPC	ENSG00000231684	EIF1P3	ENSG00000231684	ENSG00000231684	processed_pseudogene	processed_pseudogene	2.92	2.92	2.92	2.92	0	0					1_to_1	identical gene model		1	1	1	1														0
iPSC_NPC	ENSG00000231686	ANKRD11P2	ENSG00000231686	ENSG00000231686	processed_pseudogene	processed_pseudogene	1.90167	1.89667	1.915	1.915	1	1	0.00206267	0.0278385			1_to_1	identical gene model		1	1	1	1	diff_parts_same_contig		Path Problem	Path Problem										0
iPSC_NPC	ENSG00000231688	RPL21P43	ENSG00000231688	ENSG00000231688	processed_pseudogene	processed_pseudogene	1.24	1.24	1.24	1.24	0	0					1_to_1	identical gene model		1	1	1	1	diff_parts_same_contig													0
iPSC_NPC	ENSG00000231689	LINC01090	ENSG00000231689	ENSG00000231689	lncRNA	lncRNA	4.225	4.22	4.225	4.22	1	1	0.00206267	0.0278385			1_to_1	identical gene model		2;4;5	4;5;2	3	3	new_contig_added, diff_parts_same_contig										0	EFO_0000326	0.0036883	0
iPSC_NPC	ENSG00000231690	LINC00574	ENSG00000231690	ENSG00000231690	lncRNA	lncRNA	1.35	1.35	1.215	1.215	1	1	0.00206267	0.0278385			1_to_1	identical gene model		3	3	1	1	new_contig_added, diff_parts_same_contig		Gap	Gap							0	EFO_0000616	0.013305	0
iPSC_NPC	ENSG00000231691		ENSG00000231691	ENSG00000231691	lncRNA	lncRNA					0	0					1_to_1	identical gene model		2;2;3	3;2;2	3	3											0	EFO_0000702	0.015844	0
iPSC_NPC	ENSG00000231694		ENSG00000231694	ENSG00000231694	unprocessed_pseudogene	unprocessed_pseudogene					0	0					1_to_1	identical gene model		1	1	1	1	new_contig_added, diff_parts_same_contig		Path Problem, Unknown	Unknown, Path Problem										0
iPSC_NPC	ENSG00000231697	NANOGP5	ENSG00000231697	ENSG00000231697	transcribed_processed_pseudogene	transcribed_processed_pseudogene	0.55	0.55	0.55	0.55	0	0					1_to_1	identical gene model		1	1	1	1														0
iPSC_NPC	ENSG00000231698		ENSG00000231698	ENSG00000231698	lncRNA	lncRNA	1.85	1.85	1.85	1.85	1	1	0.00206267	0.0278385			1_to_1	identical gene model		2;2	2;2	2	2	new_contig_added, diff_parts_same_contig										0	EFO_0003060	0.027075	0
iPSC_NPC	ENSG00000231699		ENSG00000231699	ENSG00000231699	processed_pseudogene	processed_pseudogene					0	0					1_to_1	identical gene model		1	1	1	1														0
iPSC_NPC	ENSG00000231700		ENSG00000231700	ENSG00000231700	processed_pseudogene	processed_pseudogene					0	0					1_to_1	identical gene model		1	1	1	1			GRC Housekeeping											0
iPSC_NPC	ENSG00000231701	BMS1P13	ENSG00000231701	ENSG00000231701	pseudogene	unprocessed_pseudogene		0.82		0.81	0	1					1_to_1	identical gene model		6	6	1	1	diff_parts_same_contig		Gap, Missing sequence, Localization Problem, GRC Housekeeping, Path Problem	Gap, Localization Problem, GRC Housekeeping, Path Problem	High Signal Region	High Signal Region								0
iPSC_NPC	ENSG00000231702		ENSG00000231702	ENSG00000231702	processed_pseudogene	processed_pseudogene					0	0					1_to_1	identical gene model		1	1	1	1														0
iPSC_NPC	ENSG00000231703		ENSG00000231703	ENSG00000231703	lncRNA	lncRNA	0.11	0.11	0.11	0.11	1	1	0.00206267	0.0278385			1_to_1	identical gene model		3	3	1	1	diff_parts_same_contig										0	EFO_0000384	0.0026466	0
iPSC_NPC	ENSG00000231704		ENSG00000231704	ENSG00000231704	lncRNA	lncRNA	0.8675	0.8675	0.545	0.545	1	1	0.00206267	0.0278385			1_to_1	identical gene model		4;4;3;2	2;4;3;4	4	4			Clone Problem	Clone Problem										0
iPSC_NPC	ENSG00000231705		ENSG00000231705	ENSG00000231705	lncRNA	lncRNA					0	0					1_to_1	identical gene model		2	2	1	1			Clone Problem	Clone Problem										0
iPSC_NPC	ENSG00000231706	CYCSP43	ENSG00000231706	ENSG00000231706	processed_pseudogene	processed_pseudogene					0	0					1_to_1	identical gene model		1	1	1	1			Gap											0
iPSC_NPC	ENSG00000231707	PABPC1P1	ENSG00000231707	ENSG00000231707	processed_pseudogene	processed_pseudogene	1.14	1.14	1.14	1.14	0	0					1_to_1	identical gene model		2	2	1	1	diff_parts_same_contig		GRC Housekeeping, Localization Problem								0	EFO_0007323;EFO_0007328	0.011087	0
iPSC_NPC	ENSG00000231711	LINC00899	ENSG00000231711	ENSG00000231711	lncRNA	lncRNA					0	0					1_to_1	identical gene model		3;4;1	1;3;4	3	3	diff_parts_same_contig		Clone Problem	Clone Problem							0	EFO_0003758	0.012923	0
iPSC_NPC	ENSG00000231712	H3P5	ENSG00000231712	ENSG00000231712	processed_pseudogene	processed_pseudogene					0	0					1_to_1	identical gene model		2	2	1	1											0	OBI_1110021;EFO_0000544	0.08369	0
iPSC_NPC	ENSG00000231713		ENSG00000231713	ENSG00000231713	lncRNA	lncRNA	0.6175	0.6175	0.605	0.605	1	1	0.00206267	0.0278385			1_to_1	identical gene model		2;3	3;2	2	2	diff_parts_same_contig		GRC Housekeeping								0	EFO_0005842	0.013739	0
iPSC_NPC	ENSG00000231714		ENSG00000231714	ENSG00000231714	lncRNA	lncRNA					0	0					1_to_1	identical gene model		2	2	1	1	diff_parts_same_contig													0
iPSC_NPC	ENSG00000231715	COX6CP2	ENSG00000231715	ENSG00000231715	processed_pseudogene	processed_pseudogene					0	0					1_to_1	identical gene model		1	1	1	1														0
iPSC_NPC	ENSG00000231718	LINC02789	ENSG00000231718	ENSG00000231718	lncRNA	lncRNA					0	0					1_to_1	identical gene model		4	4	1	1	diff_parts_same_contig										0	EFO_0000305	0.036588	0
iPSC_NPC	ENSG00000231720		ENSG00000231720	ENSG00000231720	lncRNA	lncRNA					0	0					1_to_1	identical gene model		2	2	1	1											0	EFO_0000384	0.0077094	0
iPSC_NPC	ENSG00000231721	LINC-PINT	ENSG00000231721	ENSG00000231721	lncRNA	lncRNA	1.335	1.335	1.13	1.13	1	1	0.00206267	0.0278385			1_to_1	identical gene model		3;4;2;5;5;5;3;6;6;3;6;6;4;7;6;7;4;5;6;4;8;5	5;4;5;6;6;6;3;4;5;6;4;4;8;6;7;6;7;5;5;3;3;2	22	22	new_contig_added, diff_parts_same_contig										0	EFO_0000756	0.088761	0
iPSC_NPC	ENSG00000231722	CHMP4AP1	ENSG00000231722	ENSG00000231722	processed_pseudogene	processed_pseudogene					0	0					1_to_1	identical gene model		1	1	1	1														0
iPSC_NPC	ENSG00000231723	CAPZBP1	ENSG00000231723	ENSG00000231723	processed_pseudogene	processed_pseudogene					0	0					1_to_1	identical gene model		1	1	1	1			Path Problem	Path Problem										0
iPSC_NPC	ENSG00000231724		ENSG00000231724	ENSG00000231724	lncRNA	lncRNA					0	0					1_to_1	identical gene model		2	2	1	1											0	EFO_0001064	0.0048564	0
iPSC_NPC	ENSG00000231725	VN1R110P	ENSG00000231725	ENSG00000231725	processed_pseudogene	processed_pseudogene	0.42	0.42	0.42	0.42	0	0					1_to_1	identical gene model		1	1	1	1	diff_parts_same_contig		Path Problem	Path Problem										0
iPSC_NPC	ENSG00000231726	HMGN2P38	ENSG00000231726	ENSG00000231726	processed_pseudogene	processed_pseudogene					0	0					1_to_1	identical gene model		1	1	1	1														0
iPSC_NPC	ENSG00000231728	TMSB15B-AS1	ENSG00000231728	ENSG00000231728	lncRNA	lncRNA	4.32167	4.44	4.555	4.635	1	1	-0.0666481	0.0856183			1_to_1	exon_count_diff		2;7;7;6;3;5;2;5	2;4;2;3;5;4;3;2	8	8	new_contig_added, diff_parts_same_contig		GRC Housekeeping, Path Problem, Localization Problem, Gap	GRC Housekeeping, Path Problem		High Signal Region					0	EFO_0000702	0.014519	0
iPSC_NPC	ENSG00000231729	ARHGEF9-IT1	ENSG00000231729	ENSG00000231729	lncRNA	lncRNA					0	0					1_to_1	identical gene model		2	2	1	1	diff_parts_same_contig		Gap											0
iPSC_NPC	ENSG00000231731		ENSG00000231731	ENSG00000231731	lncRNA	lncRNA	11.0917	11.085	12.235	12.225	1	1	0.00206267	0.0278385			1_to_1	identical gene model		3;4;6;5;3;5;2;5;5;6;4;4;4;3;5;5;5;4;5;2;5;3;5;7;6;2;4;8;4;5;4	4;5;5;2;6;4;3;2;4;8;3;5;4;5;3;5;4;5;6;4;4;5;5;7;6;5;5;5;3;4;2	31	31	diff_parts_same_contig		Path Problem	Path Problem										0
iPSC_NPC	ENSG00000231735	RPS2P18	ENSG00000231735	ENSG00000231735	processed_pseudogene	processed_pseudogene					0	0					1_to_1	identical gene model		1	1	1	1														0
iPSC_NPC	ENSG00000231738	TSPAN19	ENSG00000231738	ENSG00000231738	protein_coding	protein_coding	1.55833	1.55667	1.31	1.31	1	1	0.00206267	0.0278385			1_to_1	identical gene model		7;2;2;9;7;5;5;8	2;2;9;7;7;5;8;5	8	8	new_contig_added, diff_parts_same_contig										0	EFO_0004832	0.19164	0
iPSC_NPC	ENSG00000231739	GAPDHP59	ENSG00000231739	ENSG00000231739	processed_pseudogene	processed_pseudogene					0	0					1_to_1	identical gene model		1	1	1	1	diff_parts_same_contig													0
iPSC_NPC	ENSG00000231740		ENSG00000231740	ENSG00000231740	lncRNA	lncRNA					0	0					1_to_1	identical gene model		3	3	1	1			Clone Problem											0
iPSC_NPC	ENSG00000231741		ENSG00000231741	ENSG00000231741	processed_pseudogene	processed_pseudogene	0.425	0.425	0.425	0.425	1	1	0.00206267	0.0278385			1_to_1	identical gene model		3	3	1	1														0
iPSC_NPC	ENSG00000231742	LINC01273	ENSG00000231742	ENSG00000231742	lncRNA	lncRNA	0.91	0.9075	0.82	0.815	1	1	0.00206267	0.0278385			1_to_1	identical gene model		3;3;3;4;3;2;3;3	3;3;3;3;3;4;3;2	8	8														0
iPSC_NPC	ENSG00000231743		ENSG00000231743	ENSG00000231743	processed_pseudogene	processed_pseudogene					0	0					1_to_1	identical gene model		1	1	1	1														0
iPSC_NPC	ENSG00000231744		ENSG00000231744	ENSG00000231744	processed_pseudogene	processed_pseudogene	1.39	1.39	1.39	1.39	0	0					1_to_1	identical gene model		2	2	1	1														0
iPSC_NPC	ENSG00000231747		ENSG00000231747	ENSG00000231747	processed_pseudogene	processed_pseudogene					0	0					1_to_1	identical gene model		1	1	1	1			Path Problem	Path Problem										0
iPSC_NPC	ENSG00000231748		ENSG00000231748	ENSG00000231748	lncRNA	lncRNA	1.705	1.705	1.705	1.705	1	1	0.00206267	0.0278385			1_to_1	identical gene model		2	2	1	1	diff_parts_same_contig			GRC Housekeeping							0	EFO_0000384	0.0044131	0
iPSC_NPC	ENSG00000231749	ABCA9-AS1	ENSG00000231749	ENSG00000231749	lncRNA	lncRNA	1.43	1.43	1.43	1.43	0	0					1_to_1	identical gene model		4;6;2;8;5;4;2	2;4;6;2;8;4;5	7	7	new_contig_added, diff_parts_same_contig			Localization Problem							0	EFO_1001841	0.051956	0
iPSC_NPC	ENSG00000231750	NANOGP10	ENSG00000231750	ENSG00000231750	processed_pseudogene	processed_pseudogene					0	0					1_to_1	identical gene model		1	1	1	1	diff_parts_same_contig													0
iPSC_NPC	ENSG00000231752	EMBP1	ENSG00000231752	ENSG00000231752	transcribed_unprocessed_pseudogene	transcribed_unprocessed_pseudogene	2.47167	2.47167	2.185	2.185	1	1	0.00206269	0.0278385			1_to_1	identical gene model		8;3;8;9	8;3;9;8	4	4	diff_parts_same_contig, new_contig_added		Clone Problem, GRC Housekeeping	Clone Problem, Gap, Path Problem							0	MONDO_0018906	0.0036958	0
iPSC_NPC	ENSG00000231754		ENSG00000231754	ENSG00000231754	lncRNA	lncRNA					0	0					1_to_1	identical gene model		2;1	1;2	2	2											0	EFO_0000702	0.0071071	0
iPSC_NPC	ENSG00000231755	CHODL-AS1	ENSG00000231755	ENSG00000231755	lncRNA	lncRNA					0	0					1_to_1	identical gene model		3	3	1	1	diff_parts_same_contig, new_contig_added		GRC Housekeeping	GRC Housekeeping							0	MONDO_0002529	0.0036958	0
iPSC_NPC	ENSG00000231756		ENSG00000231756	ENSG00000231756	lncRNA	lncRNA					0	0					1_to_1	identical gene model		2	2	1	1	diff_parts_same_contig										0	EFO_0002496	0.042014	0
iPSC_NPC	ENSG00000231758	ARHGAP15-AS1	ENSG00000231758	ENSG00000231758	lncRNA	lncRNA					0	0					1_to_1	identical gene model		3;2;2	2;2;3	3	3			Path Problem	Path Problem							0	EFO_0002496	0.043463	0
iPSC_NPC	ENSG00000231760		ENSG00000231760	ENSG00000231760	lncRNA	lncRNA	0.705	0.7025	0.525	0.525	1	1	0.00206267	0.0278385			1_to_1	identical gene model		2;2	2;2	2	2														0
iPSC_NPC	ENSG00000231762		ENSG00000231762	ENSG00000231762	processed_pseudogene	processed_pseudogene	0.166667	0.166667	0.16	0.16	1	1	0.00206267	0.0278385			1_to_1	identical gene model		1	1	1	1			GRC Housekeeping	GRC Housekeeping										0
iPSC_NPC	ENSG00000231763	SLC66A2P1	ENSG00000231763	ENSG00000231763	processed_pseudogene	processed_pseudogene					0	0					1_to_1	identical gene model		1	1	1	1	diff_parts_same_contig													0
iPSC_NPC	ENSG00000231764	DLX6-AS1	ENSG00000231764	ENSG00000231764	lncRNA	lncRNA	0.345	0.345	0.345	0.345	1	1	0.00206267	0.0278385			1_to_1	identical gene model		3;3;3;2;2;3;3;3;2;3;2	3;2;3;2;3;3;3;2;3;3;2	11	11	diff_parts_same_contig										0	EFO_0003060	0.057725	0
iPSC_NPC	ENSG00000231765	PPP1R11P2	ENSG00000231765	ENSG00000231765	processed_pseudogene	processed_pseudogene					0	0					1_to_1	identical gene model		1	1	1	1			Gap											0
iPSC_NPC	ENSG00000231766	MTCO2P5	ENSG00000231766	ENSG00000231766	processed_pseudogene	processed_pseudogene					0	0					1_to_1	identical gene model		1	1	1	1	diff_parts_same_contig		Path Problem	Path Problem										0
iPSC_NPC	ENSG00000231767	RPS27AP5	ENSG00000231767	ENSG00000231767	protein_coding	protein_coding	2.494	2.492	1.2	1.2	1	1	0.00206267	0.0278385			1_to_1	identical gene model		1;1	1;1	2	2											0	EFO_0004784	0.06635	0
iPSC_NPC	ENSG00000231768	LINC01354	ENSG00000231768	ENSG00000231768	lncRNA	lncRNA					0	0					1_to_1	identical gene model		2;3;3;3;2;2	3;3;2;2;3;2	6	6	diff_parts_same_contig										0	EFO_0000365	0.040247	0
iPSC_NPC	ENSG00000231769		ENSG00000231769	ENSG00000231769	lncRNA	lncRNA	0.69	0.69	0.69	0.69	0	0					1_to_1	identical gene model		3;4;3	3;4;3	3	3			Variation, GRC Housekeeping	GRC Housekeeping										0
iPSC_NPC	ENSG00000231770	TMEM44-AS1	ENSG00000231770	ENSG00000231770	lncRNA	lncRNA	6.485	6.47833	6.695	6.685	1	1	0.00206267	0.0278385			1_to_1	identical gene model		3;4;4;1	1;4;4;3	4	4											0	EFO_0000641	0.0018111	0
iPSC_NPC	ENSG00000231772		ENSG00000231772	ENSG00000231772	lncRNA	lncRNA					0	0					1_to_1	identical gene model		8;4	8;4	2	2	new_contig_added, diff_parts_same_contig													0
iPSC_NPC	ENSG00000231776	LINC01611	ENSG00000231776	ENSG00000231776	lncRNA	lncRNA					0	0					1_to_1	identical gene model		4;3;4	4;3;4	3	3														0
iPSC_NPC	ENSG00000231777	MTND4P21	ENSG00000231777	ENSG00000231777	unprocessed_pseudogene	unprocessed_pseudogene					0	0					1_to_1	identical gene model		1	1	1	1	diff_parts_same_contig		Path Problem	Path Problem										0
iPSC_NPC	ENSG00000231780		ENSG00000231780	ENSG00000231780	processed_pseudogene	processed_pseudogene					0	0					1_to_1	identical gene model		1	1	1	1														0
iPSC_NPC	ENSG00000231781		ENSG00000231781	ENSG00000231781	lncRNA	lncRNA					0	0					1_to_1	identical gene model		5	5	1	1														0
iPSC_NPC	ENSG00000231782	LINC00575	ENSG00000231782	ENSG00000231782	lncRNA	lncRNA	0.51	0.51	0.51	0.51	0	0					1_to_1	identical gene model		4;4;4	4;4;4	3	3	diff_parts_same_contig										0	EFO_0000519	0.012147	0
iPSC_NPC	ENSG00000231784	DBIL5P	ENSG00000231784	ENSG00000231784	transcribed_unitary_pseudogene	transcribed_unitary_pseudogene	1.95167	1.95	2.025	2.025	1	1	0.00206267	0.0278385			1_to_1	identical gene model		2;1;1;2	1;2;1;2	4	4											0	MONDO_0100164	0.062768	0
iPSC_NPC	ENSG00000231787	H2BP9	ENSG00000231787	ENSG00000231787	processed_pseudogene	processed_pseudogene	2.5575	2.5575	2.22	2.22	1	1	0.00206267	0.0278385			1_to_1	identical gene model		1	1	1	1	new_contig_added		Path Problem, Localization Problem, Gap	Path Problem										0
iPSC_NPC	ENSG00000231788	RPL31P50	ENSG00000231788	ENSG00000231788	processed_pseudogene	processed_pseudogene					0	0					1_to_1	identical gene model		1	1	1	1														0
iPSC_NPC	ENSG00000231789	PIK3CD-AS2	ENSG00000231789	ENSG00000231789	lncRNA	lncRNA	6.38833	6.385	5.39	5.385	1	1	0.00206267	0.0278385			1_to_1	identical gene model		3	3	1	1			GRC Housekeeping, Localization Problem								0	EFO_0000571	0.0083155	0
iPSC_NPC	ENSG00000231791		ENSG00000231791	ENSG00000231791	lncRNA	lncRNA					0	0					1_to_1	identical gene model		2	2	1	1														0
iPSC_NPC	ENSG00000231793	DOC2GP	ENSG00000231793	ENSG00000231793	transcribed_unitary_pseudogene	transcribed_unitary_pseudogene	8.53667	8.53	6.84	6.835	1	1	0.00206257	0.0278385			1_to_1	identical gene model		2;10;2;1;8	1;2;10;8;2	5	5														0
iPSC_NPC	ENSG00000231794		ENSG00000231794	ENSG00000231794	lncRNA	lncRNA	1.365	1.3625	1.145	1.145	1	1	0.00206267	0.0278385			1_to_1	identical gene model		2;4;4;3	2;4;4;3	4	4											0	EFO_0002609	0.0016626	0
iPSC_NPC	ENSG00000231795	ITCH-IT1	ENSG00000231795	ENSG00000231795	lncRNA	lncRNA					0	0					1_to_1	identical gene model		2	2	1	1	diff_parts_same_contig													0
iPSC_NPC	ENSG00000231799	PA2G4P6	ENSG00000231799	ENSG00000231799	processed_pseudogene	processed_pseudogene	3.1025	3.1025	0.91	0.91	1	1	0.00206267	0.0278385			1_to_1	identical gene model		1	1	1	1														0
iPSC_NPC	ENSG00000231801	ANP32BP2	ENSG00000231801	ENSG00000231801	processed_pseudogene	processed_pseudogene					0	0					1_to_1	identical gene model		1	1	1	1	diff_parts_same_contig		Clone Problem	Clone Problem										0
iPSC_NPC	ENSG00000231802	DNAJB6P3	ENSG00000231802	ENSG00000231802	processed_pseudogene	processed_pseudogene	0.635	0.635	0.635	0.635	1	1	0.00206267	0.0278385			1_to_1	identical gene model		1	1	1	1	diff_parts_same_contig													0
iPSC_NPC	ENSG00000231804		ENSG00000231804	ENSG00000231804	processed_pseudogene	processed_pseudogene	1.05	1.05	1.05	1.05	0	0					1_to_1	identical gene model		1	1	1	1														0
iPSC_NPC	ENSG00000231806	PCAT7	ENSG00000231806	ENSG00000231806	lncRNA	lncRNA	9.814	9.81	10.33	10.33	1	1	0.00206574	0.0278385			1_to_1	identical gene model		3;3;9	9;3;3	3	3	diff_parts_same_contig										0	EFO_0003060	0.07593	0
iPSC_NPC	ENSG00000231808	LINC01388	ENSG00000231808	ENSG00000231808	lncRNA	lncRNA					0	0					1_to_1	identical gene model		2	2	1	1														0
iPSC_NPC	ENSG00000231809	NANOGP9	ENSG00000231809	ENSG00000231809	processed_pseudogene	processed_pseudogene					0	0					1_to_1	identical gene model		1	1	1	1	diff_parts_same_contig		Gap											0
iPSC_NPC	ENSG00000231810	RPL36AP35	ENSG00000231810	ENSG00000231810	processed_pseudogene	processed_pseudogene					0	0					1_to_1	identical gene model		1	1	1	1														0
iPSC_NPC	ENSG00000231811		ENSG00000231811	ENSG00000231811	lncRNA	lncRNA					0	0					1_to_1	identical gene model		3;3;2;3;3	2;3;3;3;3	5	5														0
iPSC_NPC	ENSG00000231812	SNRPCP9	ENSG00000231812	ENSG00000231812	processed_pseudogene	processed_pseudogene					0	0					1_to_1	identical gene model		1	1	1	1														0
iPSC_NPC	ENSG00000231814	LINC00210	ENSG00000231814	ENSG00000231814	lncRNA	lncRNA	0.2	0.2	0.2	0.2	0	0					1_to_1	identical gene model		4;3	4;3	2	2											0	EFO_0000637	0.039915	0
iPSC_NPC	ENSG00000231815		ENSG00000231815	ENSG00000231815	lncRNA	lncRNA					0	0					1_to_1	identical gene model		3;5	5;3	2	2														0
iPSC_NPC	ENSG00000231817	LINC01198	ENSG00000231817	ENSG00000231817	lncRNA	lncRNA	18.28	17.7517	10.74	10.745	1	1	0.0126641	0.157331			1_to_1	identical gene model		4;2;5;5;3;5;5;4;8;7;8;7;5;7;7;8;3;4;4;7;7;7;5;4;5;7;6;5;7;5;6;7;5;7;6;6;5;5;6;7;6;7;7;5;6;7;7;4;4;7;5;7;4;6	7;5;4;8;8;7;5;7;3;4;7;7;5;4;7;7;5;6;7;7;6;6;5;6;7;6;7;7;6;7;4;4;7;5;7;4;6;7;5;7;6;7;4;5;5;5;5;5;4;8;2;5;5;3	54	54											0	EFO_0000305	0.058739	0
iPSC_NPC	ENSG00000231821	NPM1P48	ENSG00000231821	ENSG00000231821	processed_pseudogene	processed_pseudogene	0.85	0.85	0.85	0.85	0	0					1_to_1	identical gene model		1	1	1	1														0
iPSC_NPC	ENSG00000231822	SMC3P1	ENSG00000231822	ENSG00000231822	processed_pseudogene	processed_pseudogene	3.45167	3.44667	3.06	3.06	1	1	0.00206267	0.0278385			1_to_1	identical gene model		1	1	1	1	diff_parts_same_contig		Path Problem	Path Problem										0
iPSC_NPC	ENSG00000231824	AKAIN1	ENSG00000231824	ENSG00000231824	protein_coding	protein_coding					0	0					1_to_1	identical gene model		2;2	2;2	2	2											0	EFO_0008328	0.4844	0
iPSC_NPC	ENSG00000231826	LINC01819	ENSG00000231826	ENSG00000231826	lncRNA	lncRNA	0.2	0.2	0.2	0.2	0	0					1_to_1	identical gene model		6;4;4;2;5;5;4;6;5;3	2;3;6;4;4;4;6;5;5;5	10	10	diff_parts_same_contig										0	EFO_0000280	0.04189	0
iPSC_NPC	ENSG00000231827		ENSG00000231827	ENSG00000231827	transcribed_unprocessed_pseudogene	transcribed_unprocessed_pseudogene	5.824	5.82	6.56	6.55	1	1	0.00206267	0.0278385			1_to_1	identical gene model		11;3	3;11	2	2			Variation, GRC Housekeeping	Variation										0
iPSC_NPC	ENSG00000231829		ENSG00000231829	ENSG00000231829	lincRNA	lncRNA	1.76	6.24	1.76	4.56	0	1					1_to_1	exon_count_diff		5	3	1	1														0
iPSC_NPC	ENSG00000231830		ENSG00000231830	ENSG00000231830	lncRNA	lncRNA					0	0					1_to_1	identical gene model		2	2	1	1	new_contig_added, diff_parts_same_contig		Path Problem	Path Problem										0
iPSC_NPC	ENSG00000231831	MTHFD1P1	ENSG00000231831	ENSG00000231831	processed_pseudogene	processed_pseudogene	0.3525	0.3525	0.35	0.35	1	1	0.00206267	0.0278385			1_to_1	identical gene model		1	1	1	1			Gap											0
iPSC_NPC	ENSG00000231837	RPS7P2	ENSG00000231837	ENSG00000231837	processed_pseudogene	processed_pseudogene					0	0					1_to_1	identical gene model		2	2	1	1			GRC Housekeeping											0
iPSC_NPC	ENSG00000231839	DPY19L4P2	ENSG00000231839	ENSG00000231839	processed_pseudogene	processed_pseudogene					0	0					1_to_1	identical gene model		1	1	1	1														0
iPSC_NPC	ENSG00000231840	TMEM139-AS1	ENSG00000231840	ENSG00000231840	lncRNA	lncRNA	0.88	0.88	0.91	0.91	1	1	0.00206267	0.0278385			1_to_1	identical gene model		4;3	4;3	2	2	new_contig_added													0
iPSC_NPC	ENSG00000231841	FAM192BP	ENSG00000231841	ENSG00000231841	processed_pseudogene	processed_pseudogene	1.23333	1.23167	1.26	1.26	1	1	0.00206267	0.0278385			1_to_1	identical gene model		1	1	1	1														0
iPSC_NPC	ENSG00000231845	HMGB3P14	ENSG00000231845	ENSG00000231845	processed_pseudogene	processed_pseudogene	0.84	0.84	0.84	0.84	0	0					1_to_1	identical gene model		1	1	1	1														0
iPSC_NPC	ENSG00000231846		ENSG00000231846	ENSG00000231846	lncRNA	lncRNA					0	0					1_to_1	identical gene model		3	3	1	1	diff_parts_same_contig													0
iPSC_NPC	ENSG00000231848	KRTCAP2P1	ENSG00000231848	ENSG00000231848	processed_pseudogene	processed_pseudogene	1.74	1.74	1.74	1.74	0	0					1_to_1	identical gene model		1	1	1	1														0
iPSC_NPC	ENSG00000231849	UBE2V2P4	ENSG00000231849	ENSG00000231849	processed_pseudogene	processed_pseudogene					0	0					1_to_1	identical gene model		1	1	1	1			Clone Problem											0
iPSC_NPC	ENSG00000231851	MRPS9-AS1	ENSG00000231851	ENSG00000231851	lncRNA	lncRNA	0.46	0.46	0.46	0.46	1	1	0.00206267	0.0278385			1_to_1	identical gene model		4;4;5;7	7;4;5;4	4	4	diff_parts_same_contig		Path Problem	Path Problem										0
iPSC_NPC	ENSG00000231852	CYP21A2	ENSG00000231852	ENSG00000231852	protein_coding	protein_coding	0.19	0.19	0.19	0.19	0	0					1_to_1	identical gene model		9;3;5;6;4;4;5;4;9;9;2;9;8;4;10	6;8;9;9;2;9;4;9;5;4;10;4;5;4;3	15	15			Variation, GRC Housekeeping, Path Problem	Variation, GRC Housekeeping, Path Problem			1	Adrenal hyperplasia, congenital, due to 21-hydroxylase deficiency;Hyperandrogenism, nonclassic type, due to 21-hydroxylase deficiency	3;3	known_molec_cause;known_molec_cause	1	Orphanet_90794	0.82271	0
iPSC_NPC	ENSG00000231855		ENSG00000231855	ENSG00000231855	unprocessed_pseudogene	unprocessed_pseudogene					0	0					1_to_1	identical gene model		1	1	1	1				GRC Housekeeping										0
iPSC_NPC	ENSG00000231856		ENSG00000231856	ENSG00000231856	lncRNA	lncRNA	4.82833	4.82333	4.95	4.95	1	1	0.00206267	0.0278385			1_to_1	identical gene model		2;1	1;2	2	2											0	EFO_0000198	0.0011732	0
iPSC_NPC	ENSG00000231857	MORF4L1P5	ENSG00000231857	ENSG00000231857	processed_pseudogene	processed_pseudogene					0	0					1_to_1	identical gene model		2	2	1	1	diff_parts_same_contig		Gap											0
iPSC_NPC	ENSG00000231858	STAT4-AS1	ENSG00000231858	ENSG00000231858	lncRNA	lncRNA					0	0					1_to_1	identical gene model		2;3	3;2	2	2											0	EFO_0000198	0.0034565	0
iPSC_NPC	ENSG00000231859		ENSG00000231859	ENSG00000231859	processed_pseudogene	processed_pseudogene	3.885	3.88	3.885	3.88	1	1	0.00206267	0.0278385			1_to_1	identical gene model		1	1	1	1														0
iPSC_NPC	ENSG00000231861	OR5K2	ENSG00000231861	ENSG00000231861	protein_coding	protein_coding	0.97	0.96	0.97	0.96	0	0					1_to_1	identical gene model		1	1	1	1											0	MONDO_0008170;MONDO_0021637;EFO_0000349	0.18479	0
iPSC_NPC	ENSG00000231863		ENSG00000231863	ENSG00000231863	lncRNA	lncRNA	0.36	0.36	0.36	0.36	1	1	0.00206267	0.0278385			1_to_1	identical gene model		6;3	6;3	2	2	diff_parts_same_contig										0	EFO_0000280	0.029699	0
iPSC_NPC	ENSG00000231864		ENSG00000231864	ENSG00000231864	lncRNA	lncRNA					0	0					1_to_1	identical gene model		2	2	1	1	diff_parts_same_contig													0
iPSC_NPC	ENSG00000231866		ENSG00000231866	ENSG00000231866	processed_pseudogene	processed_pseudogene					0	0					1_to_1	identical gene model		1	1	1	1	diff_parts_same_contig		Clone Problem											0
iPSC_NPC	ENSG00000231867		ENSG00000231867	ENSG00000231867	lncRNA	lncRNA					0	0					1_to_1	identical gene model		2;2	2;2	2	2	diff_parts_same_contig		GRC Housekeeping								0	EFO_1000044	0.035494	0
iPSC_NPC	ENSG00000231868		ENSG00000231868	ENSG00000231868	lncRNA	lncRNA					0	0					1_to_1	identical gene model		3	3	1	1														0
iPSC_NPC	ENSG00000231870	KRT17P3	ENSG00000231870	ENSG00000231870	unprocessed_pseudogene	unprocessed_pseudogene					0	0					1_to_1	identical gene model		7	7	1	1	diff_parts_same_contig										0	EFO_0003060	0.062089	0
iPSC_NPC	ENSG00000231871	IPO9-AS1	ENSG00000231871	ENSG00000231871	lncRNA	lncRNA	12.5183	12.5117	11.25	11.245	1	1	0.00206267	0.0278385			1_to_1	identical gene model		3;3;3	3;3;3	3	3														0
iPSC_NPC	ENSG00000231873		ENSG00000231873	ENSG00000231873	lncRNA	lncRNA					0	0					1_to_1	identical gene model		3;4	4;3	2	2											0	EFO_1001974	0.0028917	0
iPSC_NPC	ENSG00000231875		ENSG00000231875	ENSG00000231875	processed_pseudogene	processed_pseudogene					0	0					1_to_1	identical gene model		1	1	1	1			Localization Problem, Gap											0
iPSC_NPC	ENSG00000231876		ENSG00000231876	ENSG00000231876	lncRNA	lncRNA					0	0					1_to_1	identical gene model		3;4;2;2;1;3;2;2;4;5;4;4;4;3;4	2;4;4;3;2;2;5;3;4;4;4;2;3;4;1	15	15	diff_parts_same_contig													0
iPSC_NPC	ENSG00000231877		ENSG00000231877	ENSG00000231877	lncRNA	lncRNA					0	0					1_to_1	identical gene model		4	4	1	1	diff_parts_same_contig													0
iPSC_NPC	ENSG00000231878	SNRPFP1	ENSG00000231878	ENSG00000231878	processed_pseudogene	processed_pseudogene	16.8867	16.8783	12.305	12.305	1	1	0.00206267	0.0278385			1_to_1	identical gene model		1	1	1	1	diff_parts_same_contig													0
iPSC_NPC	ENSG00000231879	TXNL1P1	ENSG00000231879	ENSG00000231879	processed_pseudogene	processed_pseudogene					0	0					1_to_1	identical gene model		1	1	1	1														0
iPSC_NPC	ENSG00000231880		ENSG00000231880	ENSG00000231880	lncRNA	lncRNA					0	0					1_to_1	identical gene model	0.998914	1	1	1	1	diff_parts_same_contig, new_contig_added		Clone Problem	Clone Problem										0
iPSC_NPC	ENSG00000231881		ENSG00000231881	ENSG00000231881	lncRNA	lncRNA	0.373333	0.373333	0.28	0.28	1	1	0.00206267	0.0278385			1_to_1	identical gene model		2;6	6;2	2	2			Variation, GRC Housekeeping	GRC Housekeeping	High Signal Region	High Signal Region					0	EFO_0003060	0.014426	0
iPSC_NPC	ENSG00000231882	F10-AS1	ENSG00000231882	ENSG00000231882	lncRNA	lncRNA					0	0					1_to_1	identical gene model		2	2	1	1														0
iPSC_NPC	ENSG00000231883		ENSG00000231883	ENSG00000231883	lncRNA	lncRNA					0	0					1_to_1	identical gene model		2	2	1	1	diff_parts_same_contig										0	MONDO_0018531	0.011692	0
iPSC_NPC	ENSG00000231884	NDUFB1P1	ENSG00000231884	ENSG00000231884	processed_pseudogene	processed_pseudogene					0	0					1_to_1	identical gene model		1	1	1	1			Clone Problem	Clone Problem										0
iPSC_NPC	ENSG00000231887	PRH1	ENSG00000231887	ENSG00000231887	protein_coding	protein_coding	6.33	6.33	5.75	5.755	1	1	0.00206267	0.0278385			1_to_1	identical gene model		2;3;2;4;2;2;5;4;3;2	2;4;4;5;3;2;2;2;3	10	9	new_contig_added, diff_parts_same_contig		Variation, Missing sequence, Unknown	Variation, Missing sequence, Unknown							0	GO_0050913	0.14095	0
iPSC_NPC	ENSG00000231888	MTND5P15	ENSG00000231888	ENSG00000231888	processed_pseudogene	processed_pseudogene	9.35	9.34	9.35	9.34	0	0					1_to_1	identical gene model		1	1	1	1	diff_parts_same_contig													0
iPSC_NPC	ENSG00000231889	TRAF3IP2-AS1	ENSG00000231889	ENSG00000231889	lncRNA	lncRNA	6.925	6.92	6.295	6.29	1	1	0.00206267	0.0278385			1_to_1	identical gene model		2;3;3;2;4;4;3;4;2;2;3;3	2;4;3;4;2;2;4;3;3;2;3;3	12	12	diff_parts_same_contig										0	EFO_0000637	0.016693	0
iPSC_NPC	ENSG00000231890	DARS1-AS1	ENSG00000231890	ENSG00000231890	lncRNA	lncRNA	3.27167	3.27167	2.035	2.035	1	1	0.00206267	0.0278385			1_to_1	identical gene model		6;4;4;2;2;2;5;5;6;4;2;3;4;2;4;5;3;4;5;5;4;5;3;3;3;3;5;2;4;5;3	4;4;2;2;5;3;6;5;5;2;4;3;3;2;6;5;5;4;3;4;4;5;3;2;4;3;5;4;3;2;5	31	31			Path Problem	Path Problem							0	EFO_0008453	0.056915	0
iPSC_NPC	ENSG00000231892		ENSG00000231892	ENSG00000231892	lncRNA	lncRNA					0	0					1_to_1	identical gene model		3	3	1	1	diff_parts_same_contig													0
iPSC_NPC	ENSG00000231894	WDR95P	ENSG00000231894	ENSG00000231894	unitary_pseudogene	unitary_pseudogene					0	0					1_to_1	identical gene model		16	16	1	1	diff_parts_same_contig, new_contig_added													0
iPSC_NPC	ENSG00000231896		ENSG00000231896	ENSG00000231896	lncRNA	lncRNA					0	0					1_to_1	identical gene model		3	3	1	1	diff_parts_same_contig		Variation	Variation							0	EFO_0000384	0.0012158	0
iPSC_NPC	ENSG00000231897	MARK2P14	ENSG00000231897	ENSG00000231897	unprocessed_pseudogene	unprocessed_pseudogene					0	0					1_to_1	identical gene model		3	3	1	1	diff_parts_same_contig		Variation	Variation										0
iPSC_NPC	ENSG00000231898	MYO3B-AS1	ENSG00000231898	ENSG00000231898	lncRNA	lncRNA					0	0					1_to_1	identical gene model		4;4;4;4;6;3;4;6;5;6;3;5;4;5;5;6;3;6;4;6;4;6;5;4;5;5;4;6;5;5;5;3;5;4;4;5;4;3;5;3;5;5;5;3;6;6;2;6;4;4;5;4;5;6;5;2;3;5;6;5;6;4;5;6;6;4;4;5;5;5;4;5;5	6;5;5;4;5;5;5;4;5;6;5;5;6;6;6;5;6;6;5;5;6;6;5;6;4;5;5;4;3;4;4;3;4;4;4;4;3;4;5;5;5;3;3;6;5;5;5;6;6;4;4;5;5;2;5;5;4;4;5;4;6;3;4;5;4;5;6;6;3;4;4;3;2	73	73	diff_parts_same_contig		Path Problem	Path Problem							0	EFO_0000305	0.023652	0
iPSC_NPC	ENSG00000231900	GOT2P1	ENSG00000231900	ENSG00000231900	processed_pseudogene	processed_pseudogene					0	0					1_to_1	identical gene model		1	1	1	1			Clone Problem											0
iPSC_NPC	ENSG00000231901		ENSG00000231901	ENSG00000231901	lncRNA	lncRNA					0	0					1_to_1	identical gene model		4	4	1	1														0
iPSC_NPC	ENSG00000231902		ENSG00000231902	ENSG00000231902	lncRNA	lncRNA	1.27	1.27	1.27	1.27	0	0					1_to_1	identical gene model		2;6;4	4;6;2	3	3	diff_parts_same_contig										0	EFO_0000365	0.038392	0
iPSC_NPC	ENSG00000231903		ENSG00000231903	ENSG00000231903	lncRNA	lncRNA	7.865	7.86	7.865	7.86	1	1	0.00206267	0.0278385			1_to_1	identical gene model		2	2	1	1											0	EFO_0000519	0.011086	0
iPSC_NPC	ENSG00000231905	SETP10	ENSG00000231905	ENSG00000231905	processed_pseudogene	processed_pseudogene					0	0					1_to_1	identical gene model		1	1	1	1														0
iPSC_NPC	ENSG00000231906		ENSG00000231906	ENSG00000231906	processed_pseudogene	processed_pseudogene					0	0					1_to_1	identical gene model		1	1	1	1	diff_parts_same_contig		Path Problem	Gap, GRC Housekeeping, Path Problem										0
iPSC_NPC	ENSG00000231907	GAPDHP37	ENSG00000231907	ENSG00000231907	processed_pseudogene	processed_pseudogene					0	0					1_to_1	identical gene model		1	1	1	1			Clone Problem	Clone Problem										0
iPSC_NPC	ENSG00000231908	IDH1-AS1	ENSG00000231908	ENSG00000231908	lncRNA	lncRNA	3.632	3.63	4.3	4.3	1	1	0.00206267	0.0278385			1_to_1	identical gene model		2;2	2;2	2	2														0
iPSC_NPC	ENSG00000231909	MAP1LC3BP1	ENSG00000231909	ENSG00000231909	transcribed_processed_pseudogene	transcribed_processed_pseudogene					0	0					1_to_1	identical gene model		1;4	1;4	2	2														0
iPSC_NPC	ENSG00000231910	GAMTP2	ENSG00000231910	ENSG00000231910	processed_pseudogene	processed_pseudogene					0	0					1_to_1	identical gene model		1	1	1	1	diff_parts_same_contig													0
iPSC_NPC	ENSG00000231911	TPRKBP1	ENSG00000231911	ENSG00000231911	processed_pseudogene	processed_pseudogene					0	0					1_to_1	identical gene model		1	1	1	1				GRC Housekeeping										0
iPSC_NPC	ENSG00000231912		ENSG00000231912	ENSG00000231912	lncRNA	lncRNA					0	0					1_to_1	identical gene model		2	2	1	1	new_contig_added		GRC Housekeeping	GRC Housekeeping										0
iPSC_NPC	ENSG00000231913	RARRES2P3	ENSG00000231913	ENSG00000231913	processed_pseudogene	processed_pseudogene					0	0					1_to_1	identical gene model		1	1	1	1														0
iPSC_NPC	ENSG00000231914	LINC00387	ENSG00000231914	ENSG00000231914	lncRNA	lncRNA					0	0					1_to_1	identical gene model		2	2	1	1			Unknown	Unknown										0
iPSC_NPC	ENSG00000231915	SALL4P5	ENSG00000231915	ENSG00000231915	unprocessed_pseudogene	unprocessed_pseudogene					0	0					1_to_1	identical gene model		1	1	1	1														0
iPSC_NPC	ENSG00000231916		ENSG00000231916	ENSG00000231916	processed_pseudogene	processed_pseudogene	2.67	2.66667	2.02	2.02	1	1	0.00206267	0.0278385			1_to_1	identical gene model		1	1	1	1	diff_parts_same_contig													0
iPSC_NPC	ENSG00000231918		ENSG00000231918	ENSG00000231918	lncRNA	lncRNA					0	0					1_to_1	identical gene model		11	11	1	1	new_contig_added, diff_parts_same_contig										0	EFO_0000305	0.040634	0
iPSC_NPC	ENSG00000231920	NEBL-AS1	ENSG00000231920	ENSG00000231920	lncRNA	lncRNA	1.98667	1.98667	2.46	2.46	1	1	0.00206267	0.0278385			1_to_1	identical gene model		2;2	2;2	2	2				GRC Housekeeping							0	EFO_0005842	0.0050109	0
iPSC_NPC	ENSG00000231922		ENSG00000231922	ENSG00000231922	processed_pseudogene	processed_pseudogene					0	0					1_to_1	identical gene model		1	1	1	1														0
iPSC_NPC	ENSG00000231923		ENSG00000231923	ENSG00000231923	processed_pseudogene	processed_pseudogene					0	0					1_to_1	identical gene model		2	2	1	1	diff_parts_same_contig													0
iPSC_NPC	ENSG00000231924	PSG1	ENSG00000231924	ENSG00000231924	protein_coding	protein_coding					0	0					1_to_1	identical gene model		5;6;5;6;5;6;2;3;3;3;3	6;5;3;6;5;6;5;3;2;3;3	11	11	diff_parts_same_contig										0	EFO_0007937	0.25653	0
iPSC_NPC	ENSG00000231925	TAPBP	ENSG00000231925	ENSG00000231925	protein_coding	protein_coding	29.055	29.0383	30.815	30.785	1	1	0.00206862	0.0278385			1_to_1	identical gene model		7;8;5;4;3;9;2;4;7	8;9;7;7;4;5;4;3;2	9	9			Path Problem, Variation, GRC Housekeeping	Path Problem, Variation, GRC Housekeeping			1	Bare lymphocyte syndrome, type I	3	known_molec_cause	0	MONDO_0011476	0.63708	0
iPSC_NPC	ENSG00000231926	SEPHS1P7	ENSG00000231926	ENSG00000231926	processed_pseudogene	processed_pseudogene					0	0					1_to_1	identical gene model		1	1	1	1			Path Problem	Path Problem										0
iPSC_NPC	ENSG00000231927		ENSG00000231927	ENSG00000231927	lncRNA	lncRNA					0	0					1_to_1	identical gene model		2	2	1	1														0
iPSC_NPC	ENSG00000231929	HMGB3P31	ENSG00000231929	ENSG00000231929	processed_pseudogene	processed_pseudogene	0.83	0.83	0.83	0.83	0	0					1_to_1	identical gene model		1	1	1	1	diff_parts_same_contig													0
iPSC_NPC	ENSG00000231930		ENSG00000231930	ENSG00000231930	processed_pseudogene	processed_pseudogene					0	0					1_to_1	identical gene model		1	1	1	1	diff_parts_same_contig		Variation	Variation	High Signal Region									0
iPSC_NPC	ENSG00000231931		ENSG00000231931	ENSG00000231931	processed_pseudogene	processed_pseudogene					0	0					1_to_1	identical gene model		1	1	1	1	diff_parts_same_contig													0
iPSC_NPC	ENSG00000231933	MYO18B-AS1	ENSG00000231933	ENSG00000231933	lncRNA	lncRNA					0	0					1_to_1	identical gene model		6;2;2;3;2;2;3;2;4;3;2;4;2;5;2;3;2;4;3;4;3;5;6;3;2;3;3;4	6;5;4;3;2;3;5;2;4;3;2;4;3;4;3;6;3;3;4;2;3;2;2;2;2;2;3;2	28	28	diff_parts_same_contig		Clone Problem	Clone Problem							0	EFO_0000305	0.046228	0
iPSC_NPC	ENSG00000231934	FAM242A	ENSG00000231934	ENSG00000231934	lncRNA	lncRNA					0	0					1_to_1	identical gene model		4;4;4;2;4;2;4;2;5	5;2;4;4;4;4;2;4;2	9	9	diff_parts_same_contig, new_contig_added		Localization Problem, GRC Housekeeping, Gap, Missing sequence	Gap, Missing sequence	High Signal Region									0
iPSC_NPC	ENSG00000231937		ENSG00000231937	ENSG00000231937	lncRNA	lncRNA					0	0					1_to_1	identical gene model		4	4	1	1	new_contig_added, diff_parts_same_contig					High Signal Region								0
iPSC_NPC	ENSG00000231940	RPS7P3	ENSG00000231940	ENSG00000231940	processed_pseudogene	processed_pseudogene	1	1	1	1	0	0					1_to_1	identical gene model		1	1	1	1														0
iPSC_NPC	ENSG00000231942	HNRNPA1P36	ENSG00000231942	ENSG00000231942	processed_pseudogene	processed_pseudogene	1.435	1.435	1.295	1.295	1	1	0.00206267	0.0278385			1_to_1	identical gene model		1	1	1	1	diff_parts_same_contig													0
iPSC_NPC	ENSG00000231943	PGM5P4-AS1	ENSG00000231943	ENSG00000231943	lncRNA	lncRNA					0	0					1_to_1	identical gene model		4;3;3;2;4;2	4;3;4;3;2;2	6	6			Missing sequence, Path Problem	Missing sequence, Path Problem	High Signal Region	High Signal Region					0	EFO_0000707	0.0066951	0
iPSC_NPC	ENSG00000231944	PHKA1-AS1	ENSG00000231944	ENSG00000231944	lncRNA	lncRNA	0.95	0.95	0.95	0.95	0	0					1_to_1	identical gene model		5	5	1	1	diff_parts_same_contig, new_contig_added		Path Problem, Gap	Path Problem							0	EFO_0000519	0.014827	0
iPSC_NPC	ENSG00000231947	MTND2P24	ENSG00000231947	ENSG00000231947	processed_pseudogene	processed_pseudogene					0	0					1_to_1	identical gene model		1	1	1	1	diff_parts_same_contig		Gap											0
iPSC_NPC	ENSG00000231948	HS1BP3-IT1	ENSG00000231948	ENSG00000231948	lncRNA	lncRNA					0	0					1_to_1	identical gene model		2	2	1	1	diff_parts_same_contig										0	EFO_0000182	0.018953	0
iPSC_NPC	ENSG00000231949		ENSG00000231949	ENSG00000231949	lncRNA	lncRNA					0	0					1_to_1	identical gene model		3	3	1	1	diff_parts_same_contig		Clone Problem											0
iPSC_NPC	ENSG00000231951		ENSG00000231951	ENSG00000231951	lncRNA	lncRNA					0	0					1_to_1	identical gene model		2	2	1	1														0
iPSC_NPC	ENSG00000231952	DPY19L1P2	ENSG00000231952	ENSG00000231952	unprocessed_pseudogene	unprocessed_pseudogene	0.643333	0.643333	0.62	0.62	1	1	0.00206267	0.0278385			1_to_1	identical gene model		9	9	1	1														0
iPSC_NPC	ENSG00000231953		ENSG00000231953	ENSG00000231953	lncRNA	lncRNA					0	0					1_to_1	identical gene model		2	2	1	1	diff_parts_same_contig		Clone Problem											0
iPSC_NPC	ENSG00000231954	MTND2P22	ENSG00000231954	ENSG00000231954	unprocessed_pseudogene	unprocessed_pseudogene					0	0					1_to_1	identical gene model		1	1	1	1			Path Problem	Path Problem										0
iPSC_NPC	ENSG00000231955		ENSG00000231955	ENSG00000231955	lncRNA	lncRNA					0	0					1_to_1	identical gene model		2	2	1	1			Variation	Variation										0
iPSC_NPC	ENSG00000231956	HNRNPA1P9	ENSG00000231956	ENSG00000231956	processed_pseudogene	processed_pseudogene					0	0					1_to_1	identical gene model		1	1	1	1														0
iPSC_NPC	ENSG00000231957	GNAI2P2	ENSG00000231957	ENSG00000231957	processed_pseudogene	processed_pseudogene					0	0					1_to_1	identical gene model		1	1	1	1	diff_parts_same_contig			GRC Housekeeping										0
iPSC_NPC	ENSG00000231961		ENSG00000231961	ENSG00000231961	processed_pseudogene	processed_pseudogene	8.9	8.9	8.9	8.9	0	0					1_to_1	identical gene model		1	1	1	1	diff_parts_same_contig													0
iPSC_NPC	ENSG00000231963		ENSG00000231963	ENSG00000231963	lncRNA	lncRNA					0	0					1_to_1	identical gene model		4	4	1	1	hg19_errors_corrected		Path Problem, Gap	Path Problem										0
iPSC_NPC	ENSG00000231964		ENSG00000231964	ENSG00000231964	lncRNA	lncRNA					0	0					1_to_1	identical gene model		3	3	1	1	diff_parts_same_contig		Variation	Variation, GRC Housekeeping							0	EFO_0000641	0.0031728	0
iPSC_NPC	ENSG00000231965		ENSG00000231965	ENSG00000231965	processed_pseudogene	processed_pseudogene	1.495	1.495	1.495	1.495	1	1	0.00206267	0.0278385			1_to_1	identical gene model		1	1	1	1	diff_parts_same_contig		Variation, Path Problem, GRC Housekeeping	Variation, Path Problem										0
iPSC_NPC	ENSG00000231966	LINC02818	ENSG00000231966	ENSG00000231966	lncRNA	lncRNA					0	0					1_to_1	identical gene model		2	2	1	1											0	EFO_0000305	0.020457	0
iPSC_NPC	ENSG00000231967		ENSG00000231967	ENSG00000231967	processed_pseudogene	processed_pseudogene	25.6	25.57	25.6	25.57	1	1	0.00206267	0.0278385			1_to_1	identical gene model		1	1	1	1														0
iPSC_NPC	ENSG00000231969	MMADHC-DT	ENSG00000231969	ENSG00000231969	lncRNA	lncRNA	1.244	1.242	0.79	0.79	1	1	0.00206267	0.0278385			1_to_1	identical gene model		3;4;2;4;4	3;4;4;4;2	5	5	new_contig_added, diff_parts_same_contig		Path Problem	Path Problem										0
iPSC_NPC	ENSG00000231970		ENSG00000231970	ENSG00000231970	lncRNA	lncRNA	1.29	1.29	1.29	1.29	0	0					1_to_1	identical gene model		2	2	1	1											0	EFO_0000702	0.0044436	0
iPSC_NPC	ENSG00000231971	CT69	ENSG00000231971	ENSG00000231971	lncRNA	lncRNA					0	0					1_to_1	identical gene model		5;6;3;4;5;4;4;6;5;3;5;6	4;5;3;6;3;5;4;6;6;4;5;5	12	12											0	EFO_0000676	0.032765	0
iPSC_NPC	ENSG00000231976	FAM238B	ENSG00000231976	ENSG00000231976	transcribed_unprocessed_pseudogene	transcribed_unprocessed_pseudogene	0.35	0.35	0.35	0.35	1	1	0.00206267	0.0278385			1_to_1	identical gene model		3;5;4;2	5;4;3;2	4	4	diff_parts_same_contig			GRC Housekeeping										0
iPSC_NPC	ENSG00000231977		ENSG00000231977	ENSG00000231977	lncRNA	lncRNA	4.49	4.48833	3.63	3.625	1	1	0.00206267	0.0278385			1_to_1	identical gene model		2	2	1	1														0
iPSC_NPC	ENSG00000231978		ENSG00000231978	ENSG00000231978	processed_pseudogene	processed_pseudogene					0	0					1_to_1	identical gene model		1	1	1	1			Clone Problem											0
iPSC_NPC	ENSG00000231979		ENSG00000231979	ENSG00000231979	lncRNA	lncRNA					0	0					1_to_1	identical gene model		2	2	1	1											0	MONDO_0100096	0.0092882	0
iPSC_NPC	ENSG00000231980		ENSG00000231980	ENSG00000231980	lncRNA	lncRNA					0	0					1_to_1	identical gene model		2	2	1	1											0	EFO_0000305	0.020865	0
iPSC_NPC	ENSG00000231981	RPL7L1P12	ENSG00000231981	ENSG00000231981	processed_pseudogene	processed_pseudogene					0	0					1_to_1	identical gene model		1	1	1	1														0
iPSC_NPC	ENSG00000231982		ENSG00000231982	ENSG00000231982	unprocessed_pseudogene	unprocessed_pseudogene					0	0					1_to_1	identical gene model		3	3	1	1														0
iPSC_NPC	ENSG00000231983	LINC00415	ENSG00000231983	ENSG00000231983	lncRNA	lncRNA					0	0					1_to_1	identical gene model		2	2	1	1														0
iPSC_NPC	ENSG00000231984		ENSG00000231984	ENSG00000231984	processed_pseudogene	processed_pseudogene					0	0					1_to_1	identical gene model		1	1	1	1			Localization Problem	Localization Problem										0
iPSC_NPC	ENSG00000231985		ENSG00000231985	ENSG00000231985	lncRNA	lncRNA					0	0					1_to_1	identical gene model		2	2	1	1			Clone Problem											0
iPSC_NPC	ENSG00000231986		ENSG00000231986	ENSG00000231986	lncRNA	lncRNA					0	0					1_to_1	identical gene model		3	3	1	1	diff_parts_same_contig		GRC Housekeeping											0
iPSC_NPC	ENSG00000231987	LINC01787	ENSG00000231987	ENSG00000231987	lncRNA	lncRNA					0	0					1_to_1	identical gene model		6	6	1	1			Clone Problem, GRC Housekeeping								0	EFO_0000616;EFO_0000311	0.0014783	0
iPSC_NPC	ENSG00000231989	PPP1R2B	ENSG00000231989	ENSG00000231989	protein_coding	protein_coding	0.5075	0.5075	0.495	0.495	1	1	0.00206267	0.0278385			1_to_1	identical gene model		1	1	1	1											0	EFO_0004587	0.12457	0
iPSC_NPC	ENSG00000231990		ENSG00000231990	ENSG00000231990	lncRNA	lncRNA					0	0					1_to_1	identical gene model		3;4;4	3;4;4	3	3											0	EFO_0000519	0.0092465	0
iPSC_NPC	ENSG00000231991	ANXA2P2	ENSG00000231991	ENSG00000231991	processed_pseudogene	processed_pseudogene	5.66667	5.66333	5.69	5.685	1	1	0.00206267	0.0278385			1_to_1	identical gene model		1	1	1	1											0	EFO_0000182	0.07571	0
iPSC_NPC	ENSG00000231992		ENSG00000231992	ENSG00000231992	lncRNA	lncRNA	5.31	5.31	5.31	5.31	1	1	0.00206267	0.0278385			1_to_1	identical gene model		2	2	1	1			Clone Problem, GRC Housekeeping								0	EFO_0000676	0.016783	0
iPSC_NPC	ENSG00000231993	EP300-AS1	ENSG00000231993	ENSG00000231993	lncRNA	lncRNA	2.355	2.355	1.545	1.545	1	1	0.00206267	0.0278385			1_to_1	identical gene model		3	3	1	1			Clone Problem	Clone Problem										0
iPSC_NPC	ENSG00000231995	RPL7AP76	ENSG00000231995	ENSG00000231995	processed_pseudogene	processed_pseudogene	2.83	2.84	2.83	2.84	0	0					1_to_1	identical gene model		1	1	1	1			Gap, GRC Housekeeping, Path Problem	Gap, GRC Housekeeping	High Signal Region	High Signal Region								0
iPSC_NPC	ENSG00000231996		ENSG00000231996	ENSG00000231996	processed_pseudogene	processed_pseudogene					0	0					1_to_1	identical gene model		1	1	1	1			Clone Problem, GRC Housekeeping											0
iPSC_NPC	ENSG00000231999	LRRC8C-DT	ENSG00000231999	ENSG00000231999	lncRNA	lncRNA	2.98333	2.98	3.095	3.095	1	1	0.00206235	0.0278385			1_to_1	identical gene model		3;5;3;2;4;3;3;2;3;4;2	5;4;2;4;3;3;3;3;3;2;2	11	11	diff_parts_same_contig		Clone Problem, GRC Housekeeping								0	EFO_0004194	0.0042835	0
iPSC_NPC	ENSG00000232000	CLCN3P1	ENSG00000232000	ENSG00000232000	transcribed_unprocessed_pseudogene	transcribed_unprocessed_pseudogene	1.77	1.76833	1.68	1.675	1	1	0.00206279	0.0278385			1_to_1	identical gene model		4;10;6;7	7;6;10;4	4	4														0
iPSC_NPC	ENSG00000232001		ENSG00000232001	ENSG00000232001	lncRNA	lncRNA					0	0					1_to_1	identical gene model		2;2	2;2	2	2	diff_parts_same_contig		Path Problem	Path Problem										0
iPSC_NPC	ENSG00000232002	LINC01880	ENSG00000232002	ENSG00000232002	lncRNA	lncRNA					0	0					1_to_1	identical gene model		4;4;3	4;3;4	3	3			GRC Housekeeping	GRC Housekeeping										0
iPSC_NPC	ENSG00000232004	CAP1P2	ENSG00000232004	ENSG00000232004	processed_pseudogene	processed_pseudogene	0.42	0.42	0.42	0.42	1	1	0.00206267	0.0278385			1_to_1	identical gene model		1	1	1	1	diff_parts_same_contig			GRC Housekeeping										0
iPSC_NPC	ENSG00000232006		ENSG00000232006	ENSG00000232006	lncRNA	lncRNA	0.45	0.45	0.45	0.45	0	0					1_to_1	identical gene model		3;6;4;2;3;5;4;5;4;4;3;5;6	6;3;4;3;5;6;4;5;5;2;3;4;4	13	13	new_contig_added, diff_parts_same_contig										0	EFO_0003060	0.040128	0
iPSC_NPC	ENSG00000232009		ENSG00000232009	ENSG00000232009	processed_pseudogene	processed_pseudogene	1.38	1.38	1.38	1.38	0	0					1_to_1	identical gene model		3	3	1	1	diff_parts_same_contig													0
iPSC_NPC	ENSG00000232010	DNMT3L-AS1	ENSG00000232010	ENSG00000232010	lncRNA	lncRNA	1.03	1.03	1.03	1.03	0	0					1_to_1	identical gene model		2	2	1	1			Path Problem, GRC Housekeeping											0
iPSC_NPC	ENSG00000232015	HSPE1P25	ENSG00000232015	ENSG00000232015	processed_pseudogene	processed_pseudogene					0	0					1_to_1	identical gene model		2	2	1	1			Clone Problem, GRC Housekeeping											0
iPSC_NPC	ENSG00000232019		ENSG00000232019	ENSG00000232019	lncRNA	lncRNA	0.48	0.48	0.48	0.48	0	0					1_to_1	identical gene model		2	2	1	1														0
iPSC_NPC	ENSG00000232021	LEF1-AS1	ENSG00000232021	ENSG00000232021	lncRNA	lncRNA	1.906	1.906	2.29	2.29	1	1	0.00206267	0.0278385			1_to_1	identical gene model		3;2;2;2;3;3;3;2;4	3;2;4;3;2;2;2;3;3	9	9											0	EFO_0000519	0.073457	0
iPSC_NPC	ENSG00000232022	FAAHP1	ENSG00000232022	ENSG00000232022	transcribed_unprocessed_pseudogene	transcribed_unprocessed_pseudogene	2.00333	2	1.32	1.32	1	1	0.00206267	0.0278385			1_to_1	identical gene model		6;12;2;4;4;4;2	12;4;4;6;4;2;2	7	7			Variation, Clone Problem	Variation										0
iPSC_NPC	ENSG00000232023	LINC01807	ENSG00000232023	ENSG00000232023	lncRNA	lncRNA	1.15	1.15	1.15	1.15	0	0					1_to_1	identical gene model		4;3;6;4	6;4;3;4	4	4	new_contig_added, diff_parts_same_contig										0	EFO_0003060	0.015484	0
iPSC_NPC	ENSG00000232024	LSM12P1	ENSG00000232024	ENSG00000232024	processed_pseudogene	processed_pseudogene	7.31667	7.31333	7.875	7.875	1	1	0.00206267	0.0278385			1_to_1	identical gene model		1	1	1	1														0
iPSC_NPC	ENSG00000232027		ENSG00000232027	ENSG00000232027	processed_pseudogene	processed_pseudogene	0.47	0.47	0.47	0.47	1	1	0.00206267	0.0278385			1_to_1	identical gene model		1	1	1	1			Clone Problem											0
iPSC_NPC	ENSG00000232028	PRKD3-DT	ENSG00000232028	ENSG00000232028	lncRNA	lncRNA	1.48	1.48	1.48	1.48	0	0					1_to_1	identical gene model		2	2	1	1														0
iPSC_NPC	ENSG00000232030	MAGEB6B	ENSG00000232030	ENSG00000232030	protein_coding	protein_coding					0	0					1_to_1	identical gene model		1	1	1	1														0
iPSC_NPC	ENSG00000232031		ENSG00000232031	ENSG00000232031	lncRNA	lncRNA					0	0					1_to_1	identical gene model		4	4	1	1	diff_parts_same_contig										0	EFO_0002496	0.057078	0
iPSC_NPC	ENSG00000232032		ENSG00000232032	ENSG00000232032	processed_pseudogene	processed_pseudogene					0	0					1_to_1	identical gene model		1	1	1	1														0
iPSC_NPC	ENSG00000232034		ENSG00000232034	ENSG00000232034	lncRNA	lncRNA					0	0					1_to_1	identical gene model		3	3	1	1	diff_parts_same_contig		Path Problem	Path Problem							0	EFO_0000305	0.020627	0
iPSC_NPC	ENSG00000232035		ENSG00000232035	ENSG00000232035	lncRNA	lncRNA					0	0					1_to_1	identical gene model		2	2	1	1														0
iPSC_NPC	ENSG00000232036		ENSG00000232036	ENSG00000232036	processed_pseudogene	processed_pseudogene	0.535	0.535	0.535	0.535	1	1	0.00206267	0.0278385			1_to_1	identical gene model		1	1	1	1	diff_parts_same_contig													0
iPSC_NPC	ENSG00000232037		ENSG00000232037	ENSG00000232037	processed_pseudogene	processed_pseudogene					0	0					1_to_1	identical gene model		1	1	1	1			Clone Problem											0
iPSC_NPC	ENSG00000232039	DEFT1P2	ENSG00000232039	ENSG00000232039	unprocessed_pseudogene	unprocessed_pseudogene					0	0					1_to_1	identical gene model		2	2	1	1	diff_parts_same_contig		Variation	Variation							0	EFO_0007228	0.0036958	0
iPSC_NPC	ENSG00000232040	ZBED9	ENSG00000232040	ENSG00000232040	protein_coding	protein_coding	2.31833	2.31667	2.28	2.28	1	1	0.00206264	0.0278385			1_to_1	identical gene model		4;4;2;5;5	4;5;5;2;4	5	5			Path Problem, Variation	Path Problem, Variation							0	EFO_0004736	0.37837	0
iPSC_NPC	ENSG00000232041	PSMD10P3	ENSG00000232041	ENSG00000232041	processed_pseudogene	processed_pseudogene					0	0					1_to_1	identical gene model		1	1	1	1	diff_parts_same_contig													0
iPSC_NPC	ENSG00000232042		ENSG00000232042	ENSG00000232042	processed_pseudogene	processed_pseudogene					0	0					1_to_1	identical gene model		1	1	1	1			Gap											0
iPSC_NPC	ENSG00000232043		ENSG00000232043	ENSG00000232043	lncRNA	lncRNA	0.414	0.414	0.37	0.37	1	1	0.00206267	0.0278385			1_to_1	identical gene model		2	2	1	1	diff_parts_same_contig										0	EFO_0000384	0.0033993	0
iPSC_NPC	ENSG00000232044	SILC1	ENSG00000232044	ENSG00000232044	lncRNA	lncRNA	1.985	1.98667	1.315	1.315	1	1	0.00206276	0.0278385			1_to_1	identical gene model		1;4;5;2;2;5;1;4;6;3;2;4;3;2;4;4;3;3;3;5;2;3;4;5;6;4;3;5;4;4;4;4;4;3	3;5;6;2;5;3;4;4;4;4;5;3;4;3;3;2;3;4;4;3;3;5;4;6;5;4;4;2;1;1;4;2;2;4	34	34											0	EFO_0000178	0.043174	0
iPSC_NPC	ENSG00000232046	LINC01798	ENSG00000232046	ENSG00000232046	lncRNA	lncRNA	0.5	0.5	0.5	0.5	1	1	0.00206267	0.0278385			1_to_1	identical gene model		5;3;5;6;3;4	6;3;3;5;4;5	6	6											0	EFO_0004244	0.0036115	0
iPSC_NPC	ENSG00000232048	HNRNPCP9	ENSG00000232048	ENSG00000232048	processed_pseudogene	processed_pseudogene					0	0					1_to_1	identical gene model		1	1	1	1			Clone Problem											0
iPSC_NPC	ENSG00000232050		ENSG00000232050	ENSG00000232050	processed_pseudogene	processed_pseudogene					0	0					1_to_1	identical gene model		1	1	1	1	diff_parts_same_contig		Clone Problem	Clone Problem										0
iPSC_NPC	ENSG00000232053		ENSG00000232053	ENSG00000232053	lncRNA	lncRNA					0	0					1_to_1	identical gene model		4;2;7;2;2;5;3;4;5;2;4	5;4;7;3;5;2;4;4;2;2;2	11	11														0
iPSC_NPC	ENSG00000232054	NPM1P34	ENSG00000232054	ENSG00000232054	processed_pseudogene	processed_pseudogene					0	0					1_to_1	identical gene model		1	1	1	1	diff_parts_same_contig		Gap											0
iPSC_NPC	ENSG00000232056		ENSG00000232056	ENSG00000232056	lncRNA	lncRNA					0	0					1_to_1	identical gene model		3	3	1	1	diff_parts_same_contig										0	MONDO_0100096	0.01514	0
iPSC_NPC	ENSG00000232057		ENSG00000232057	ENSG00000232057	lncRNA	lncRNA	0.7	0.7	0.7	0.7	0	0	0.00206267	0.0278385			1_to_1	identical gene model		2	2	1	1														0
iPSC_NPC	ENSG00000232058		ENSG00000232058	ENSG00000232058	lncRNA	lncRNA					0	0					1_to_1	identical gene model		2	2	1	1														0
iPSC_NPC	ENSG00000232059		ENSG00000232059	ENSG00000232059	processed_pseudogene	processed_pseudogene	7.75	7.75	7.75	7.75	0	0					1_to_1	identical gene model		1	1	1	1														0
iPSC_NPC	ENSG00000232060	SLC4A1APP1	ENSG00000232060	ENSG00000232060	processed_pseudogene	processed_pseudogene	2.808	2.808	2.45	2.45	1	1	0.00206267	0.0278385			1_to_1	identical gene model		1	1	1	1														0
iPSC_NPC	ENSG00000232063		ENSG00000232063	ENSG00000232063	lncRNA	lncRNA	2.065	2.06333	2.19	2.19	1	1	0.00206262	0.0278385			1_to_1	identical gene model		3	3	1	1														0
iPSC_NPC	ENSG00000232065	LINC01063	ENSG00000232065	ENSG00000232065	lncRNA	lncRNA					0	0					1_to_1	identical gene model		2	2	1	1											0	EFO_0000198	0.003328	0
iPSC_NPC	ENSG00000232068		ENSG00000232068	ENSG00000232068	unprocessed_pseudogene	unprocessed_pseudogene					0	0					1_to_1	identical gene model		1	1	1	1	diff_parts_same_contig													0
iPSC_NPC	ENSG00000232069	RPS29P28	ENSG00000232069	ENSG00000232069	processed_pseudogene	processed_pseudogene					0	0					1_to_1	identical gene model		1	1	1	1	diff_parts_same_contig		Localization Problem, Gap											0
iPSC_NPC	ENSG00000232070	TMEM253	ENSG00000232070	ENSG00000232070	protein_coding	protein_coding	2.244	2.244	1.47	1.47	1	1	0.00206267	0.0278385			1_to_1	identical gene model		8;2;6;2;4;7;7	7;8;6;2;7;4;2	7	7	new_contig_added										0	EFO_0004305	0.089832	0
iPSC_NPC	ENSG00000232072		ENSG00000232072	ENSG00000232072	lncRNA	lncRNA					0	0					1_to_1	identical gene model		2;3	2;3	2	2	new_contig_added, diff_parts_same_contig													0
iPSC_NPC	ENSG00000232073		ENSG00000232073	ENSG00000232073	lncRNA	lncRNA					0	0					1_to_1	identical gene model		2	2	1	1	diff_parts_same_contig		Clone Problem	Clone Problem										0
iPSC_NPC	ENSG00000232075	MRPL35P2	ENSG00000232075	ENSG00000232075	processed_pseudogene	processed_pseudogene	1.685	1.68	1.685	1.68	1	1	0.00206267	0.0278385			1_to_1	identical gene model		1	1	1	1	diff_parts_same_contig			GRC Housekeeping										0
iPSC_NPC	ENSG00000232077	LINC01031	ENSG00000232077	ENSG00000232077	lncRNA	lncRNA					0	0					1_to_1	identical gene model		4;3;4;4;4	4;4;4;3;4	5	5											0	EFO_0001663	0.0059908	0
iPSC_NPC	ENSG00000232079	LINC01697	ENSG00000232079	ENSG00000232079	lncRNA	lncRNA					0	0					1_to_1	identical gene model		2;5;3;2;2;4;2;3	5;2;3;2;2;4;3;2	8	8	new_contig_added, diff_parts_same_contig		GRC Housekeeping								0	EFO_0000707	0.043271	0
iPSC_NPC	ENSG00000232080		ENSG00000232080	ENSG00000232080	lncRNA	lncRNA					0	0					1_to_1	identical gene model		2;2;2;3	2;2;3;2	4	4			Gap, Path Problem, Variation, GRC Housekeeping	Gap, Path Problem, Variation, GRC Housekeeping										0
iPSC_NPC	ENSG00000232081	LARGE-IT1	ENSG00000232081	ENSG00000232081	lncRNA	lncRNA					0	0					1_to_1	identical gene model		2	2	1	1	diff_parts_same_contig		Clone Problem	Clone Problem										0
iPSC_NPC	ENSG00000232082	RPS6KA2-IT1	ENSG00000232082	ENSG00000232082	lncRNA	lncRNA					0	0					1_to_1	identical gene model		4	4	1	1														0
iPSC_NPC	ENSG00000232083	RPL31P7	ENSG00000232083	ENSG00000232083	processed_pseudogene	processed_pseudogene					0	0					1_to_1	identical gene model		1	1	1	1				Localization Problem										0
iPSC_NPC	ENSG00000232084	LINC01104	ENSG00000232084	ENSG00000232084	lncRNA	lncRNA					0	0					1_to_1	identical gene model		3;3	3;3	2	2			Path Problem	Path Problem							0	EFO_0000305	0.012739	0
iPSC_NPC	ENSG00000232085		ENSG00000232085	ENSG00000232085	lncRNA	lncRNA					0	0					1_to_1	identical gene model		2;3	3;2	2	2	diff_parts_same_contig													0
