## Supplemental Table 1 for "Impact of genome build on RNA-seq interpretation and diagnostics" (part 51 of 168)

### Sheet: hg19_hg38 (continued)
tissue	gene_id	gene_name	gene_id_hg19	gene_id_hg38	featBiotype.hg19	featBiotype.hg38	mean_tpm_expressed_hg19	mean_tpm_expressed_hg38	median_tpm_expressed_hg19	median_tpm_expressed_hg38	is_expressed_30pct_hg19	is_expressed_30pct_hg38	logFC_hg38_hg19	adj_pval_hg38_hg19	mean_multi_mapped_hg19	mean_multi_mapped_hg38	hg19_hg38_annotation_comparison_edit	hg19_hg38_gene_model_comparison	hg38_hg19_gene_similarity	num_exons_hg19	num_exons_hg38	num_transcripts_hg19	num_transcripts_hg38	build_change_h38_hg19	discrep_var_hg38_hg19	hg19_issue	hg38_issue	hg19_blacklist_reason	hg38_blacklist_reason	is_omim_gene	omim_pheno	omim_confidence	omim_status	is_opentargets_gene	top_opentargets_pheno	top_opentargets_score	is_cancer_gene	cosmic_cancer_syndrome	cosmic_germline	cosmic_somatic
iPSC_NPC	ENSG00000232086		ENSG00000232086	ENSG00000232086	lncRNA	lncRNA					0	0					1_to_1	identical gene model		2	2	1	1			Variation, GRC Housekeeping	Variation, GRC Housekeeping										0
iPSC_NPC	ENSG00000232087	HCFC2P1	ENSG00000232087	ENSG00000232087	processed_pseudogene	processed_pseudogene					0	0					1_to_1	identical gene model		1	1	1	1														0
iPSC_NPC	ENSG00000232089		ENSG00000232089	ENSG00000232089	processed_pseudogene	processed_pseudogene					0	0					1_to_1	identical gene model		1	1	1	1														0
iPSC_NPC	ENSG00000232090	POLR2DP1	ENSG00000232090	ENSG00000232090	processed_pseudogene	processed_pseudogene					0	0					1_to_1	identical gene model		1	1	1	1			Path Problem	Path Problem										0
iPSC_NPC	ENSG00000232091	PNLIPP1	ENSG00000232091	ENSG00000232091	unprocessed_pseudogene	unprocessed_pseudogene					0	0					1_to_1	identical gene model		3	3	1	1														0
iPSC_NPC	ENSG00000232093	DCST1-AS1	ENSG00000232093	ENSG00000232093	lncRNA	lncRNA	13.705	13.6983	13.945	13.935	1	1	0.00206268	0.0278385			1_to_1	identical gene model		2	2	1	1			GRC Housekeeping								0	EFO_0003834	0.0036957	0
iPSC_NPC	ENSG00000232096	YPEL5P1	ENSG00000232096	ENSG00000232096	processed_pseudogene	processed_pseudogene					0	0					1_to_1	identical gene model		1	1	1	1	diff_parts_same_contig													0
iPSC_NPC	ENSG00000232097		ENSG00000232097	ENSG00000232097	processed_pseudogene	processed_pseudogene	2.94	2.94	2.54	2.54	1	1	0.00206267	0.0278385			1_to_1	identical gene model		1	1	1	1														0
iPSC_NPC	ENSG00000232098	ZNF584-DT	ENSG00000232098	ENSG00000232098	lncRNA	lncRNA	12.8817	12.8767	11.46	11.455	1	1	0.00206178	0.0278385			1_to_1	identical gene model		2;1;2;2	1;2;2;2	4	4	diff_parts_same_contig										0	EFO_0000707	0.0024509	0
iPSC_NPC	ENSG00000232100	LINC01653	ENSG00000232100	ENSG00000232100	lncRNA	lncRNA					0	0					1_to_1	identical gene model		4	4	1	1														0
iPSC_NPC	ENSG00000232101		ENSG00000232101	ENSG00000232101	processed_pseudogene	processed_pseudogene					0	0					1_to_1	identical gene model		1	1	1	1	diff_parts_same_contig		Path Problem	Path Problem										0
iPSC_NPC	ENSG00000232102	MTCO3P2	ENSG00000232102	ENSG00000232102	processed_pseudogene	processed_pseudogene					0	0					1_to_1	identical gene model		1	1	1	1														0
iPSC_NPC	ENSG00000232104	RFX3-DT	ENSG00000232104	ENSG00000232104	lncRNA	lncRNA	4.76667	4.765	3.41	3.415	1	1	0.00206267	0.0278385			1_to_1	identical gene model		6;5;2	6;2;5	3	3											0	EFO_0007185	0.0024451	0
iPSC_NPC	ENSG00000232105	RPL32P28	ENSG00000232105	ENSG00000232105	processed_pseudogene	processed_pseudogene					0	0					1_to_1	identical gene model		1	1	1	1	diff_parts_same_contig													0
iPSC_NPC	ENSG00000232109	VN1R54P	ENSG00000232109	ENSG00000232109	processed_pseudogene	processed_pseudogene					0	0					1_to_1	identical gene model		1	1	1	1	diff_parts_same_contig, new_contig_added		GRC Housekeeping, Localization Problem	GRC Housekeeping										0
iPSC_NPC	ENSG00000232110		ENSG00000232110	ENSG00000232110	lncRNA	lncRNA	1.74	1.74	1.62	1.62	1	1	0.00206267	0.0278385			1_to_1	identical gene model		3;2;2;2	3;2;2;2	4	4														0
iPSC_NPC	ENSG00000232111		ENSG00000232111	ENSG00000232111	processed_pseudogene	processed_pseudogene					0	0					1_to_1	identical gene model		2	2	1	1	diff_parts_same_contig				High Signal Region	High Signal Region								0
iPSC_NPC	ENSG00000232112	TMA7	ENSG00000232112	ENSG00000232112	protein_coding	protein_coding	439.477	439.27	470.54	470.475	1	1	0.00206083	0.0278385			1_to_1	identical gene model	0.999674	4;3;2	4;2;3	3	3	diff_parts_same_contig			GRC Housekeeping							0	EFO_0005208	0.1471	0
iPSC_NPC	ENSG00000232113	TEX50	ENSG00000232113	ENSG00000232113	protein_coding	protein_coding					0	0					1_to_1	identical gene model		2	2	1	1											0	EFO_0004875	0.026026	0
iPSC_NPC	ENSG00000232114	NPLP1	ENSG00000232114	ENSG00000232114	processed_pseudogene	processed_pseudogene					0	0					1_to_1	identical gene model		2	2	1	1	diff_parts_same_contig													0
iPSC_NPC	ENSG00000232115		ENSG00000232115	ENSG00000232115	processed_pseudogene	processed_pseudogene					0	0					1_to_1	identical gene model		1	1	1	1	diff_parts_same_contig			GRC Housekeeping										0
iPSC_NPC	ENSG00000232117	LINC00384	ENSG00000232117	ENSG00000232117	lncRNA	lncRNA					0	0					1_to_1	identical gene model		2;3	2;3	2	2											0	EFO_0000305	0.031491	0
iPSC_NPC	ENSG00000232118	BACH1-AS1	ENSG00000232118	ENSG00000232118	lncRNA	lncRNA	0.65	0.65	0.65	0.65	0	0					1_to_1	identical gene model		2;2	2;2	2	2	new_contig_added, diff_parts_same_contig		GRC Housekeeping								0	EFO_0008510	0.0072671	0
iPSC_NPC	ENSG00000232119	MCTS1	ENSG00000232119	ENSG00000232119	protein_coding	protein_coding	13.1667	13.16	12.085	12.08	1	1	0.00206271	0.0278385			1_to_1	identical gene model		6;6;2;5;6;4	4;6;6;6;5;2	6	6	diff_parts_same_contig		Gap								0	EFO_0000616	0.096582	0
iPSC_NPC	ENSG00000232120		ENSG00000232120	ENSG00000232120	lncRNA	lncRNA					0	0					1_to_1	identical gene model		4	4	1	1	diff_parts_same_contig		Clone Problem, GRC Housekeeping	Clone Problem, GRC Housekeeping										0
iPSC_NPC	ENSG00000232121		ENSG00000232121	ENSG00000232121	lncRNA	lncRNA					0	0					1_to_1	identical gene model		4	4	1	1	new_contig_added, diff_parts_same_contig		Gap	Gap										0
iPSC_NPC	ENSG00000232124		ENSG00000232124	ENSG00000232124	antisense	lncRNA	1.365		1.365		1	0					1_to_1	transcript_count_diff		2	2;2;4	1	3	diff_parts_same_contig		Path Problem, GRC Housekeeping											0
iPSC_NPC	ENSG00000232125	DYTN	ENSG00000232125	ENSG00000232125	protein_coding	protein_coding					0	0					1_to_1	identical gene model		12;7;15	12;15;7	3	3	diff_parts_same_contig										0	EFO_0008111	0.059106	0
iPSC_NPC	ENSG00000232128	MTCO3P45	ENSG00000232128	ENSG00000232128	processed_pseudogene	processed_pseudogene					0	0					1_to_1	identical gene model		1	1	1	1			Path Problem	Path Problem										0
iPSC_NPC	ENSG00000232130		ENSG00000232130	ENSG00000232130	lncRNA	lncRNA					0	0					1_to_1	identical gene model		3	3	1	1														0
iPSC_NPC	ENSG00000232131	NCOA7-AS1	ENSG00000232131	ENSG00000232131	lncRNA	lncRNA					0	0					1_to_1	identical gene model		3	3	1	1											0	EFO_0000707	0.029652	0
iPSC_NPC	ENSG00000232132	NDFIP2-AS1	ENSG00000232132	ENSG00000232132	lncRNA	lncRNA					0	0					1_to_1	identical gene model		3	3	1	1	new_contig_added, diff_parts_same_contig													0
iPSC_NPC	ENSG00000232133	IMPDH1P10	ENSG00000232133	ENSG00000232133	processed_pseudogene	processed_pseudogene					0	0					1_to_1	identical gene model		2	2	1	1														0
iPSC_NPC	ENSG00000232134	RPS15AP12	ENSG00000232134	ENSG00000232134	processed_pseudogene	processed_pseudogene					0	0					1_to_1	identical gene model		1	1	1	1														0
iPSC_NPC	ENSG00000232135		ENSG00000232135	ENSG00000232135	processed_pseudogene	processed_pseudogene					0	0					1_to_1	identical gene model		1	1	1	1	diff_parts_same_contig													0
iPSC_NPC	ENSG00000232136	DUXAP7	ENSG00000232136	ENSG00000232136	processed_pseudogene	processed_pseudogene					0	0					1_to_1	identical gene model		2	2	1	1														0
iPSC_NPC	ENSG00000232138	IFNWP5	ENSG00000232138	ENSG00000232138	unprocessed_pseudogene	unprocessed_pseudogene					0	0					1_to_1	identical gene model		1	1	1	1														0
iPSC_NPC	ENSG00000232139	LINC00867	ENSG00000232139	ENSG00000232139	lncRNA	lncRNA	0.69	0.69	0.74	0.74	1	1	0.00206267	0.0278385			1_to_1	identical gene model		4;4;3;3;2;4;3;2	4;3;4;2;4;3;3;2	8	8											0	EFO_0000702	0.0033951	0
iPSC_NPC	ENSG00000232140		ENSG00000232140	ENSG00000232140	lncRNA	lncRNA					0	0					1_to_1	identical gene model		4;4;4	4;4;4	3	3			Path Problem	Path Problem										0
iPSC_NPC	ENSG00000232142	RPS25P9	ENSG00000232142	ENSG00000232142	processed_pseudogene	processed_pseudogene					0	0					1_to_1	identical gene model		1	1	1	1	diff_parts_same_contig			GRC Housekeeping										0
iPSC_NPC	ENSG00000232144	PSAT1P2	ENSG00000232144	ENSG00000232144	processed_pseudogene	processed_pseudogene					0	0					1_to_1	identical gene model		1	1	1	1	diff_parts_same_contig													0
iPSC_NPC	ENSG00000232145		ENSG00000232145	ENSG00000232145	processed_pseudogene	processed_pseudogene					0	0					1_to_1	identical gene model		1	1	1	1	diff_parts_same_contig													0
iPSC_NPC	ENSG00000232148	FMO11P	ENSG00000232148	ENSG00000232148	unprocessed_pseudogene	unprocessed_pseudogene					0	0					1_to_1	identical gene model		10	10	1	1	diff_parts_same_contig, new_contig_added													0
iPSC_NPC	ENSG00000232149	FERP1	ENSG00000232149	ENSG00000232149	processed_pseudogene	processed_pseudogene	2.09	2.09	1.685	1.685	1	1	0.00206267	0.0278385			1_to_1	identical gene model		1	1	1	1			Gap								0	Orphanet_1203	0.0029566	0
iPSC_NPC	ENSG00000232150	ST13P4	ENSG00000232150	ENSG00000232150	processed_pseudogene	processed_pseudogene	4.84333	4.83833	4.995	4.99	1	1	0.00206267	0.0278385			1_to_1	identical gene model		1	1	1	1					High Signal Region						0	EFO_0000616	0.0096836	0
iPSC_NPC	ENSG00000232153		ENSG00000232153	ENSG00000232153	lncRNA	lncRNA					0	0					1_to_1	identical gene model		2;6	6;2	2	2	new_contig_added, diff_parts_same_contig													0
iPSC_NPC	ENSG00000232154	MTCYBP15	ENSG00000232154	ENSG00000232154	processed_pseudogene	processed_pseudogene					0	0					1_to_1	identical gene model		1	1	1	1														0
iPSC_NPC	ENSG00000232155		ENSG00000232155	ENSG00000232155	processed_pseudogene	processed_pseudogene					0	0					1_to_1	identical gene model		1	1	1	1	new_contig_added, diff_parts_same_contig		Path Problem	Path Problem										0
iPSC_NPC	ENSG00000232158	C11orf98P1	ENSG00000232158	ENSG00000232158	processed_pseudogene	processed_pseudogene					0	0					1_to_1	identical gene model		1	1	1	1														0
iPSC_NPC	ENSG00000232159	RAB9BP1	ENSG00000232159	ENSG00000232159	processed_pseudogene	processed_pseudogene					0	0					1_to_1	identical gene model		1	1	1	1											0	EFO_0000311	0.0036958	0
iPSC_NPC	ENSG00000232160	RAP2C-AS1	ENSG00000232160	ENSG00000232160	lncRNA	lncRNA	3.47333	3.47167	2.68	2.68	1	1	0.00206239	0.0278385			1_to_1	identical gene model		3;3;2;2	2;3;3;2	4	4	new_contig_added, diff_parts_same_contig					High Signal Region								0
iPSC_NPC	ENSG00000232161		ENSG00000232161	ENSG00000232161	unprocessed_pseudogene	unprocessed_pseudogene					0	0					1_to_1	identical gene model		1	1	1	1														0
iPSC_NPC	ENSG00000232162	USP12-AS1	ENSG00000232162	ENSG00000232162	lncRNA	lncRNA					0	0					1_to_1	identical gene model		2	2	1	1														0
iPSC_NPC	ENSG00000232163	RPLP1P13	ENSG00000232163	ENSG00000232163	processed_pseudogene	processed_pseudogene	3.75	3.75	3.75	3.75	1	1	0.00206267	0.0278385			1_to_1	identical gene model		2	2	1	1														0
iPSC_NPC	ENSG00000232164	LINC01873	ENSG00000232164	ENSG00000232164	lncRNA	lncRNA	0.45	0.45	0.5	0.5	1	1	0.00206267	0.0278385			1_to_1	identical gene model		3	3	1	1	diff_parts_same_contig										0	EFO_0003060	0.011658	0
iPSC_NPC	ENSG00000232165		ENSG00000232165	ENSG00000232165	processed_pseudogene	processed_pseudogene					0	0					1_to_1	identical gene model		1	1	1	1														0
iPSC_NPC	ENSG00000232166		ENSG00000232166	ENSG00000232166	processed_pseudogene	processed_pseudogene					0	0					1_to_1	identical gene model		1	1	1	1	diff_parts_same_contig													0
iPSC_NPC	ENSG00000232167		ENSG00000232167	ENSG00000232167	processed_pseudogene	processed_pseudogene					0	0					1_to_1	identical gene model		1	1	1	1														0
iPSC_NPC	ENSG00000232168	P2RY10BP	ENSG00000232168	ENSG00000232168	unitary_pseudogene	unitary_pseudogene					0	0					1_to_1	identical gene model		1	1	1	1			Localization Problem, Gap											0
iPSC_NPC	ENSG00000232170	LINC00708	ENSG00000232170	ENSG00000232170	lncRNA	lncRNA					0	0					1_to_1	identical gene model		5;2;5	5;2;5	3	3	diff_parts_same_contig			GRC Housekeeping							0	EFO_1000044	0.036588	0
iPSC_NPC	ENSG00000232172		ENSG00000232172	ENSG00000232172	processed_pseudogene	processed_pseudogene					0	0					1_to_1	identical gene model		1	1	1	1														0
iPSC_NPC	ENSG00000232173	OR2H5P	ENSG00000232173	ENSG00000232173	unprocessed_pseudogene	unprocessed_pseudogene	0.825	0.825	0.825	0.825	1	1	0.00206267	0.0278385			1_to_1	identical gene model		1	1	1	1			Path Problem, Variation, GRC Housekeeping	Path Problem, Variation, GRC Housekeeping										0
iPSC_NPC	ENSG00000232174		ENSG00000232174	ENSG00000232174	processed_pseudogene	processed_pseudogene					0	0					1_to_1	identical gene model		1	1	1	1	diff_parts_same_contig													0
iPSC_NPC	ENSG00000232175		ENSG00000232175	ENSG00000232175	processed_pseudogene	processed_pseudogene	0.76	0.76	0.76	0.76	0	0					1_to_1	identical gene model		1	1	1	1														0
iPSC_NPC	ENSG00000232176		ENSG00000232176	ENSG00000232176	processed_pseudogene	processed_pseudogene	1.804	1.802	1.94	1.94	1	1	0.00206267	0.0278385			1_to_1	identical gene model		1	1	1	1														0
iPSC_NPC	ENSG00000232177	MTND4P24	ENSG00000232177	ENSG00000232177	processed_pseudogene	processed_pseudogene					0	0					1_to_1	identical gene model		1	1	1	1	new_contig_added		Gap		Low Mappability	High Signal Region								0
iPSC_NPC	ENSG00000232179	MTATP6P29	ENSG00000232179	ENSG00000232179	unprocessed_pseudogene	unprocessed_pseudogene					0	0					1_to_1	identical gene model		1	1	1	1														0
iPSC_NPC	ENSG00000232183		ENSG00000232183	ENSG00000232183	lncRNA	lncRNA					0	0					1_to_1	identical gene model		2	2	1	1														0
iPSC_NPC	ENSG00000232184		ENSG00000232184	ENSG00000232184	lncRNA	lncRNA					0	0					1_to_1	identical gene model		3	3	1	1	diff_parts_same_contig										0	EFO_0002496	0.044911	0
iPSC_NPC	ENSG00000232185	CNOT7P2	ENSG00000232185	ENSG00000232185	processed_pseudogene	processed_pseudogene					0	0					1_to_1	identical gene model		1	1	1	1	diff_parts_same_contig		GRC Housekeeping, Clone Problem	GRC Housekeeping										0
iPSC_NPC	ENSG00000232186	TERF1P7	ENSG00000232186	ENSG00000232186	processed_pseudogene	processed_pseudogene	0.82	0.818333	0.83	0.825	1	1	0.00206267	0.0278385			1_to_1	identical gene model		1	1	1	1			Path Problem, Gap	Path Problem										0
iPSC_NPC	ENSG00000232187	FTH1P7	ENSG00000232187	ENSG00000232187	processed_pseudogene	processed_pseudogene	2.75	2.75	1.61	1.61	1	1	0.00206267	0.0278385			1_to_1	identical gene model		1	1	1	1														0
iPSC_NPC	ENSG00000232188		ENSG00000232188	ENSG00000232188	lncRNA	lncRNA					0	0					1_to_1	identical gene model		2	2	1	1			GRC Housekeeping								0	EFO_0003060	0.015566	0
iPSC_NPC	ENSG00000232190	LINC02181	ENSG00000232190	ENSG00000232190	lncRNA	lncRNA	0.1	0.1	0.1	0.1	0	0					1_to_1	identical gene model		3;3	3;3	2	2			Variation	Variation							0	EFO_0000305	0.021994	0
iPSC_NPC	ENSG00000232192	KIF26B-AS1	ENSG00000232192	ENSG00000232192	lncRNA	lncRNA					0	0					1_to_1	identical gene model		5	5	1	1	diff_parts_same_contig										0	EFO_0000305	0.013378	0
iPSC_NPC	ENSG00000232193		ENSG00000232193	ENSG00000232193	lncRNA	lncRNA					0	0					1_to_1	identical gene model		2	2	1	1	diff_parts_same_contig		GRC Housekeeping											0
iPSC_NPC	ENSG00000232194		ENSG00000232194	ENSG00000232194	lncRNA	lncRNA	0.74	0.74	0.74	0.74	0	0					1_to_1	identical gene model		2	2	1	1	diff_parts_same_contig													0
iPSC_NPC	ENSG00000232196		ENSG00000232196	ENSG00000232196	protein_coding	protein_coding					0	0					1_to_1	identical gene model		1	1	1	1											0	EFO_0000365	0.037668	0
iPSC_NPC	ENSG00000232197		ENSG00000232197	ENSG00000232197	lncRNA	lncRNA					0	0					1_to_1	identical gene model		3;2;2	2;2;3	3	3	diff_parts_same_contig													0
iPSC_NPC	ENSG00000232198	MTCO2P34	ENSG00000232198	ENSG00000232198	processed_pseudogene	processed_pseudogene					0	0					1_to_1	identical gene model		1	1	1	1			Clone Problem											0
iPSC_NPC	ENSG00000232199	RPL3P8	ENSG00000232199	ENSG00000232199	processed_pseudogene	processed_pseudogene					0	0					1_to_1	identical gene model		1	1	1	1														0
iPSC_NPC	ENSG00000232200		ENSG00000232200	ENSG00000232200	lncRNA	lncRNA					0	0					1_to_1	identical gene model		5	5	1	1	new_contig_added, diff_parts_same_contig													0
iPSC_NPC	ENSG00000232202	CHORDC1P1	ENSG00000232202	ENSG00000232202	processed_pseudogene	processed_pseudogene					0	0					1_to_1	identical gene model		2	2	1	1	diff_parts_same_contig													0
iPSC_NPC	ENSG00000232203	SLC25A6P2	ENSG00000232203	ENSG00000232203	processed_pseudogene	processed_pseudogene					0	0					1_to_1	identical gene model		1	1	1	1														0
iPSC_NPC	ENSG00000232204	TET1P1	ENSG00000232204	ENSG00000232204	processed_pseudogene	processed_pseudogene					0	0					1_to_1	identical gene model		1	1	1	1	diff_parts_same_contig													0
iPSC_NPC	ENSG00000232208		ENSG00000232208	ENSG00000232208	processed_pseudogene	processed_pseudogene					0	0					1_to_1	identical gene model		1	1	1	1	diff_parts_same_contig		GRC Housekeeping, Localization Problem											0
iPSC_NPC	ENSG00000232211		ENSG00000232211	ENSG00000232211	lncRNA	lncRNA					0	0					1_to_1	identical gene model		3	3	1	1														0
iPSC_NPC	ENSG00000232212	LINC01701	ENSG00000232212	ENSG00000232212	lncRNA	lncRNA					0	0					1_to_1	identical gene model		4	4	1	1														0
iPSC_NPC	ENSG00000232215	OR2L6P	ENSG00000232215	ENSG00000232215	unprocessed_pseudogene	unprocessed_pseudogene	1.135	1.135	1.135	1.135	1	1	0.00206267	0.0278385			1_to_1	identical gene model		1	1	1	1														0
iPSC_NPC	ENSG00000232216	IGHV3-43	ENSG00000232216	ENSG00000232216	IG_V_gene	IG_V_gene					0	0					1_to_1	identical gene model		2	2	1	1	new_contig_added		Path Problem, Variation, GRC Housekeeping, Localization Problem	Variation, Path Problem							0	EFO_0000280	0.033815	0
iPSC_NPC	ENSG00000232217	FTLP8	ENSG00000232217	ENSG00000232217	processed_pseudogene	processed_pseudogene					0	0					1_to_1	identical gene model		1	1	1	1	diff_parts_same_contig													0
iPSC_NPC	ENSG00000232218		ENSG00000232218	ENSG00000232218	unprocessed_pseudogene	unprocessed_pseudogene					0	0					1_to_1	identical gene model		1	1	1	1	diff_parts_same_contig		Clone Problem	Clone Problem										0
iPSC_NPC	ENSG00000232220		ENSG00000232220	ENSG00000232220	lncRNA	lncRNA					0	0					1_to_1	identical gene model		2	2	1	1	new_contig_added										0	EFO_0000729	0.0013817	0
iPSC_NPC	ENSG00000232223	CNN2P10	ENSG00000232223	ENSG00000232223	processed_pseudogene	processed_pseudogene					0	0					1_to_1	identical gene model		1	1	1	1	diff_parts_same_contig, new_contig_added													0
iPSC_NPC	ENSG00000232225	LINC01047	ENSG00000232225	ENSG00000232225	lncRNA	lncRNA					0	0					1_to_1	identical gene model		5;4	5;4	2	2														0
iPSC_NPC	ENSG00000232227		ENSG00000232227	ENSG00000232227	lncRNA	lncRNA					0	0					1_to_1	identical gene model		2;2	2;2	2	2														0
iPSC_NPC	ENSG00000232228	RPL36AP16	ENSG00000232228	ENSG00000232228	processed_pseudogene	processed_pseudogene					0	0					1_to_1	identical gene model		1	1	1	1														0
iPSC_NPC	ENSG00000232229	LINC00865	ENSG00000232229	ENSG00000232229	lncRNA	lncRNA					0	0					1_to_1	identical gene model		3;4;1;2	1;4;3;2	4	4											0	EFO_1000869	0.0092178	0
iPSC_NPC	ENSG00000232230	TPM4P1	ENSG00000232230	ENSG00000232230	processed_pseudogene	processed_pseudogene	0.545	0.545	0.545	0.545	1	1	0.00206267	0.0278385			1_to_1	identical gene model		1	1	1	1														0
iPSC_NPC	ENSG00000232233	LINC02043	ENSG00000232233	ENSG00000232233	lncRNA	lncRNA	0.59	0.59	0.595	0.595	1	1	0.00206267	0.0278385			1_to_1	identical gene model		4	4	1	1											0	EFO_0001064	0.019037	0
iPSC_NPC	ENSG00000232234		ENSG00000232234	ENSG00000232234	lncRNA	lncRNA	0.415	0.415	0.415	0.415	1	1	0.00206267	0.0278385			1_to_1	identical gene model		7;6;2;5;5;3;5;4;6;2	5;6;2;6;3;7;4;5;5;2	10	10											0	EFO_0003060	0.032054	0
iPSC_NPC	ENSG00000232237	ASCL5	ENSG00000232237	ENSG00000232237	protein_coding	protein_coding	0.793333	0.793333	0.83	0.83	1	1	0.00206267	0.0278385			1_to_1	identical gene model		2;1	2;1	2	2	diff_parts_same_contig										0	GO_0044691	0.21564	0
iPSC_NPC	ENSG00000232238	RPS29P8	ENSG00000232238	ENSG00000232238	processed_pseudogene	processed_pseudogene					0	0					1_to_1	identical gene model		1	1	1	1			Path Problem	Path Problem										0
iPSC_NPC	ENSG00000232239	RBPJP5	ENSG00000232239	ENSG00000232239	processed_pseudogene	processed_pseudogene					0	0					1_to_1	identical gene model		1	1	1	1	diff_parts_same_contig		Gap, GRC Housekeeping	Gap, GRC Housekeeping	High Signal Region									0
iPSC_NPC	ENSG00000232240		ENSG00000232240	ENSG00000232240	processed_pseudogene	processed_pseudogene					0	0					1_to_1	identical gene model		1	1	1	1	diff_parts_same_contig		Clone Problem, GRC Housekeeping											0
iPSC_NPC	ENSG00000232241	DYNLT3P1	ENSG00000232241	ENSG00000232241	processed_pseudogene	processed_pseudogene					0	0					1_to_1	identical gene model		1	1	1	1	diff_parts_same_contig													0
iPSC_NPC	ENSG00000232242	ZYG11AP1	ENSG00000232242	ENSG00000232242	processed_pseudogene	processed_pseudogene					0	0					1_to_1	identical gene model		2	2	1	1														0
iPSC_NPC	ENSG00000232245		ENSG00000232245	ENSG00000232245	lncRNA	lncRNA					0	0					1_to_1	identical gene model		2	2	1	1	diff_parts_same_contig		Clone Problem											0
iPSC_NPC	ENSG00000232249		ENSG00000232249	ENSG00000232249	unprocessed_pseudogene	unprocessed_pseudogene					0	0					1_to_1	identical gene model		1	1	1	1	new_contig_added		Path Problem	Path Problem										0
iPSC_NPC	ENSG00000232252		ENSG00000232252	ENSG00000232252	lncRNA	lncRNA					0	0					1_to_1	identical gene model		3	3	1	1														0
iPSC_NPC	ENSG00000232254	CSF2RBP1	ENSG00000232254	ENSG00000232254	unprocessed_pseudogene	unprocessed_pseudogene					0	0					1_to_1	identical gene model		3	3	1	1	new_contig_added, diff_parts_same_contig		Clone Problem	Clone Problem							0	OBI_1110021;EFO_0000544	0.004435	0
iPSC_NPC	ENSG00000232258	TMEM114	ENSG00000232258	ENSG00000232258	protein_coding	protein_coding		1.335		1.335	0	1					1_to_1	exon_count_diff		2;2;2;1;1	3;4;4;2;3	5	5	new_contig_added, diff_parts_same_contig			Gap							0	EFO_0004312	0.46641	0
iPSC_NPC	ENSG00000232259		ENSG00000232259	ENSG00000232259	lncRNA	lncRNA					0	0					1_to_1	identical gene model		2	2	1	1														0
iPSC_NPC	ENSG00000232260	BTF3L4P1	ENSG00000232260	ENSG00000232260	processed_pseudogene	processed_pseudogene	1.69	1.69	1.69	1.69	0	0					1_to_1	identical gene model		1	1	1	1	diff_parts_same_contig		GRC Housekeeping	GRC Housekeeping										0
iPSC_NPC	ENSG00000232261		ENSG00000232261	ENSG00000232261	unprocessed_pseudogene	unprocessed_pseudogene					0	0					1_to_1	identical gene model		2	2	1	1														0
iPSC_NPC	ENSG00000232263	KRTAP25-1	ENSG00000232263	ENSG00000232263	protein_coding	protein_coding					0	0					1_to_1	identical gene model		1	1	1	1	diff_parts_same_contig		GRC Housekeeping								0	EFO_0000349	0.18479	0
iPSC_NPC	ENSG00000232264	USP17L24	ENSG00000232264	ENSG00000232264	protein_coding	protein_coding					0	0					1_to_1	identical gene model		1	1	1	1	diff_parts_same_contig		Gap, GRC Housekeeping, Localization Problem	Gap	High Signal Region	High Signal Region					0	EFO_0000199	0.0029566	0
iPSC_NPC	ENSG00000232265	LINC02805	ENSG00000232265	ENSG00000232265	lncRNA	lncRNA	1.49167	0.535	1.185	0.6	1	1	0.963652	0.0278385			1_to_1	identical gene model		2;2;2;3;3;2;3;3;2;3;2;3;2;4;3;3;2;2;3;3	4;3;3;3;3;3;3;3;3;2;2;3;2;3;2;2;2;2;2;2	20	20	new_contig_added		Path Problem, Gap, Clone Problem, GRC Housekeeping	Path Problem, Gap, Missing sequence, Clone Problem	High Signal Region						0	HP_0012864	0.011393	0
iPSC_NPC	ENSG00000232267	ACTR3P2	ENSG00000232267	ENSG00000232267	processed_pseudogene	processed_pseudogene					0	0					1_to_1	identical gene model		1	1	1	1	diff_parts_same_contig		Gap											0
iPSC_NPC	ENSG00000232268	OR52I1	ENSG00000232268	ENSG00000232268	protein_coding	protein_coding	0.13	0.13	0.13	0.13	0	0					1_to_1	identical gene model		3;1	1;3	2	2	diff_parts_same_contig, new_contig_added										0	EFO_0005091	0.33977	0
iPSC_NPC	ENSG00000232271		ENSG00000232271	ENSG00000232271	lncRNA	lncRNA	1.9	1.9	1.9	1.9	0	0					1_to_1	identical gene model		2	2	1	1														0
iPSC_NPC	ENSG00000232273	FTH1P1	ENSG00000232273	ENSG00000232273	processed_pseudogene	processed_pseudogene	1.15	1.15	1.15	1.15	0	0					1_to_1	identical gene model		1	1	1	1	diff_parts_same_contig		Clone Problem											0
iPSC_NPC	ENSG00000232277	SLC30A6P1	ENSG00000232277	ENSG00000232277	processed_pseudogene	processed_pseudogene					0	0					1_to_1	identical gene model		1	1	1	1			Path Problem	Path Problem										0
iPSC_NPC	ENSG00000232281	IFNWP15	ENSG00000232281	ENSG00000232281	unprocessed_pseudogene	unprocessed_pseudogene					0	0					1_to_1	identical gene model		1	1	1	1														0
iPSC_NPC	ENSG00000232282	MTND1P32	ENSG00000232282	ENSG00000232282	processed_pseudogene	processed_pseudogene	0.38	0.38	0.38	0.38	0	0					1_to_1	identical gene model		1	1	1	1	diff_parts_same_contig		Localization Problem, Gap											0
iPSC_NPC	ENSG00000232283	HSD17B3-AS1	ENSG00000232283	ENSG00000232283	lncRNA	lncRNA					0	0					1_to_1	identical gene model		3	3	1	1														0
iPSC_NPC	ENSG00000232284	GNG12-AS1	ENSG00000232284	ENSG00000232284	lncRNA	lncRNA	5.954	5.95	6.05	6.05	1	1	0.00206267	0.0278385			1_to_1	identical gene model		9;4;10;2	10;9;4;2	4	4	new_contig_added, diff_parts_same_contig		Clone Problem								0	EFO_0001064	0.01202	0
iPSC_NPC	ENSG00000232285	ELOBP3	ENSG00000232285	ENSG00000232285	processed_pseudogene	processed_pseudogene					0	0					1_to_1	identical gene model		1	1	1	1														0
iPSC_NPC	ENSG00000232286		ENSG00000232286	ENSG00000232286	lncRNA	lncRNA					0	0					1_to_1	identical gene model		2	2	1	1	diff_parts_same_contig													0
iPSC_NPC	ENSG00000232287	SLC6A1-AS1	ENSG00000232287	ENSG00000232287	lncRNA	lncRNA					0	0					1_to_1	identical gene model		3	3	1	1	diff_parts_same_contig, new_contig_added										0	EFO_0000641	0.0029566	0
iPSC_NPC	ENSG00000232290		ENSG00000232290	ENSG00000232290	lncRNA	lncRNA					0	0					1_to_1	identical gene model		2	2	1	1														0
iPSC_NPC	ENSG00000232292	ALDH7A1P2	ENSG00000232292	ENSG00000232292	processed_pseudogene	processed_pseudogene					0	0					1_to_1	identical gene model		1	1	1	1														0
iPSC_NPC	ENSG00000232293	PAICSP7	ENSG00000232293	ENSG00000232293	processed_pseudogene	processed_pseudogene	0.5	0.5	0.5	0.5	0	0					1_to_1	identical gene model		2	2	1	1			Localization Problem, Gap											0
iPSC_NPC	ENSG00000232294		ENSG00000232294	ENSG00000232294	lncRNA	lncRNA					0	0					1_to_1	identical gene model		5;5;3;6;2;7;8;7;9;7;8;3;6;7;8;8;6;7;6;5;4;8;7;9;7;6;3;8	8;8;8;7;9;3;6;7;3;8;8;8;5;7;7;7;4;7;6;6;7;9;6;5;6;2;5;3	28	28	diff_parts_same_contig													0
iPSC_NPC	ENSG00000232295		ENSG00000232295	ENSG00000232295	lncRNA	lncRNA	1.8025	1.8025	2.025	2.025	1	1	0.00206267	0.0278385			1_to_1	identical gene model		4;3;5;4;5;6;5;7;8;5;5;6;6;6;7;5;5;6;4;5;3;3;4;6	5;3;4;3;8;4;7;6;5;7;6;5;6;6;6;4;4;6;5;3;5;5;5;5	24	24	new_contig_added, diff_parts_same_contig		GRC Housekeeping	GRC Housekeeping	High Signal Region,Low Mappability									0
iPSC_NPC	ENSG00000232296		ENSG00000232296	ENSG00000232296	processed_pseudogene	processed_pseudogene					0	0					1_to_1	identical gene model		1	1	1	1	diff_parts_same_contig													0
iPSC_NPC	ENSG00000232298	GRHL3-AS1	ENSG00000232298	ENSG00000232298	lncRNA	lncRNA					0	0					1_to_1	identical gene model		5	5	1	1			Clone Problem								0	EFO_0003060	0.017037	0
iPSC_NPC	ENSG00000232299		ENSG00000232299	ENSG00000232299	lncRNA	lncRNA					0	0					1_to_1	identical gene model		2	2	1	1														0
iPSC_NPC	ENSG00000232300	FAM215B	ENSG00000232300	ENSG00000232300	lncRNA	lncRNA	17.625	17.6183	17.725	17.72	1	1	0.00206503	0.0278385			1_to_1	identical gene model		2	2	1	1			Gap, Path Problem, Unknown, Variation, GRC Housekeeping	Path Problem, Unknown, Variation, GRC Housekeeping, Gap										0
iPSC_NPC	ENSG00000232301	LNCPRESS1	ENSG00000232301	ENSG00000232301	lncRNA	lncRNA	0.97	0.97	0.97	0.97	0	0					1_to_1	identical gene model		2	2	1	1	new_contig_added										0	EFO_0001064	0.022328	0
iPSC_NPC	ENSG00000232303	DFFBP1	ENSG00000232303	ENSG00000232303	processed_pseudogene	processed_pseudogene	2.38667	2.38667	2.655	2.655	1	1	0.00206267	0.0278385			1_to_1	identical gene model		1	1	1	1														0
iPSC_NPC	ENSG00000232305	CLCP1	ENSG00000232305	ENSG00000232305	processed_pseudogene	processed_pseudogene	2.725	2.72	2.725	2.72	1	1	0.00206267	0.0278385			1_to_1	identical gene model		1	1	1	1	new_contig_added, diff_parts_same_contig		Clone Problem	Clone Problem										0
iPSC_NPC	ENSG00000232306		ENSG00000232306	ENSG00000232306	lncRNA	lncRNA					0	0					1_to_1	identical gene model		4	4	1	1	diff_parts_same_contig										0	MONDO_0100096	0.022417	0
iPSC_NPC	ENSG00000232307	DAOA-AS1	ENSG00000232307	ENSG00000232307	lncRNA	lncRNA					0	0					1_to_1	identical gene model		7	7	1	1											0	MONDO_0005090	0.01811	0
iPSC_NPC	ENSG00000232309		ENSG00000232309	ENSG00000232309	lncRNA	lncRNA					0	0					1_to_1	identical gene model		3;2	3;2	2	2	diff_parts_same_contig													0
iPSC_NPC	ENSG00000232310	LINC03002	ENSG00000232310	ENSG00000232310	lncRNA	lncRNA	0.13	0.13	0.13	0.13	0	0					1_to_1	identical gene model		4;2;3;4;5;9;5;4;3;6;3;4;6;7;2	9;3;5;5;6;4;7;2;3;6;3;4;4;4;2	15	15											0	EFO_0000305	0.036219	0
iPSC_NPC	ENSG00000232314	PSMC1P13	ENSG00000232314	ENSG00000232314	processed_pseudogene	processed_pseudogene					0	0					1_to_1	identical gene model		1	1	1	1														0
iPSC_NPC	ENSG00000232316	LINC02518	ENSG00000232316	ENSG00000232316	lncRNA	lncRNA					0	0					1_to_1	identical gene model		2;2;2	2;2;2	3	3	diff_parts_same_contig										0	MONDO_0100096	0.025296	0
iPSC_NPC	ENSG00000232320	MXRA7P1	ENSG00000232320	ENSG00000232320	processed_pseudogene	processed_pseudogene	11.265	11.2567	10.785	10.775	1	1	0.00206267	0.0278385			1_to_1	identical gene model		1	1	1	1			Path Problem	Path Problem										0
iPSC_NPC	ENSG00000232325		ENSG00000232325	ENSG00000232325	lncRNA	lncRNA					0	0					1_to_1	identical gene model		3	3	1	1			GRC Housekeeping	GRC Housekeeping										0
iPSC_NPC	ENSG00000232327		ENSG00000232327	ENSG00000232327	processed_pseudogene	processed_pseudogene					0	0					1_to_1	identical gene model		1	1	1	1	diff_parts_same_contig													0
iPSC_NPC	ENSG00000232328		ENSG00000232328	ENSG00000232328	lncRNA	lncRNA					0	0					1_to_1	identical gene model		2;3;2;2	2;2;3;2	4	4			Variation	Variation							0	EFO_0000280	0.017078	0
iPSC_NPC	ENSG00000232332	ARL5AP5	ENSG00000232332	ENSG00000232332	processed_pseudogene	processed_pseudogene					0	0					1_to_1	identical gene model		1	1	1	1			Path Problem, Gap	Path Problem										0
iPSC_NPC	ENSG00000232333	RPS27AP2	ENSG00000232333	ENSG00000232333	processed_pseudogene	processed_pseudogene					0	0					1_to_1	identical gene model		1	1	1	1	diff_parts_same_contig													0
iPSC_NPC	ENSG00000232334		ENSG00000232334	ENSG00000232334	processed_pseudogene	processed_pseudogene					0	0					1_to_1	identical gene model		1	1	1	1	diff_parts_same_contig		Gap, GRC Housekeeping	Gap, GRC Housekeeping										0
iPSC_NPC	ENSG00000232335		ENSG00000232335	ENSG00000232335	lncRNA	lncRNA	2.25	2.25	2.25	2.25	0	0					1_to_1	identical gene model		2	2	1	1	new_contig_added, diff_parts_same_contig		Clone Problem								0	EFO_0000519	0.012777	0
iPSC_NPC	ENSG00000232337		ENSG00000232337	ENSG00000232337	processed_pseudogene	processed_pseudogene					0	0					1_to_1	identical gene model		1	1	1	1			Path Problem	Path Problem										0
iPSC_NPC	ENSG00000232341	RPL4P2	ENSG00000232341	ENSG00000232341	processed_pseudogene	processed_pseudogene					0	0					1_to_1	identical gene model		1	1	1	1														0
iPSC_NPC	ENSG00000232342		ENSG00000232342	ENSG00000232342	lncRNA	lncRNA					0	0					1_to_1	identical gene model		5;4;2	5;4;2	3	3	diff_parts_same_contig			GRC Housekeeping							0	EFO_0002496;EFO_1001841	0.043463	0
iPSC_NPC	ENSG00000232344		ENSG00000232344	ENSG00000232344	processed_pseudogene	processed_pseudogene	2	1.994	1.99	1.98	1	1	0.00206267	0.0278385			1_to_1	identical gene model		2	2	1	1	diff_parts_same_contig		GRC Housekeeping, Localization Problem											0
iPSC_NPC	ENSG00000232346		ENSG00000232346	ENSG00000232346	processed_pseudogene	processed_pseudogene	2.188	2.186	1.87	1.87	1	1	0.00206267	0.0278385			1_to_1	identical gene model		1	1	1	1	diff_parts_same_contig		Clone Problem	Clone Problem										0
iPSC_NPC	ENSG00000232347		ENSG00000232347	ENSG00000232347	lncRNA	lncRNA	1.065	1.065	1.065	1.065	1	1	0.00206267	0.0278385			1_to_1	identical gene model		4	4	1	1			Variation	Variation										0
iPSC_NPC	ENSG00000232349	YBX1P7	ENSG00000232349	ENSG00000232349	processed_pseudogene	processed_pseudogene					0	0					1_to_1	identical gene model		1	1	1	1	diff_parts_same_contig		Variation, Path Problem	Variation, Path Problem										0
iPSC_NPC	ENSG00000232350		ENSG00000232350	ENSG00000232350	unprocessed_pseudogene	unprocessed_pseudogene					0	0					1_to_1	identical gene model		1	1	1	1	new_contig_added		Clone Problem	Clone Problem										0
iPSC_NPC	ENSG00000232352	SEMA3B-AS1	ENSG00000232352	ENSG00000232352	lncRNA	lncRNA					0	0					1_to_1	identical gene model		2	2	1	1	new_contig_added		Clone Problem	Clone Problem							0	EFO_0000384	0.013876	0
iPSC_NPC	ENSG00000232353		ENSG00000232353	ENSG00000232353	lncRNA	lncRNA					0	0					1_to_1	identical gene model		2;3;3	3;3;2	3	3														0
iPSC_NPC	ENSG00000232354	VIPR1-AS1	ENSG00000232354	ENSG00000232354	lncRNA	lncRNA	0.713333	0.713333	0.79	0.79	1	1	0.00206267	0.0278385			1_to_1	identical gene model		7;7;7;7;7;5;7;7;3;3;8;6;6;4;5;3;6;5;8;4;5;5;4;3;4;5;2;7;4;4;8;3;2;3;5;3	6;3;5;4;8;5;7;5;7;5;3;6;5;4;7;4;5;4;7;8;5;7;4;4;8;7;6;7;7;3;3;3;2;2;3;3	36	36											0	EFO_0000305	0.036588	0
iPSC_NPC	ENSG00000232355		ENSG00000232355	ENSG00000232355	unprocessed_pseudogene	unprocessed_pseudogene					0	0					1_to_1	identical gene model		1	1	1	1														0
iPSC_NPC	ENSG00000232358		ENSG00000232358	ENSG00000232358	lncRNA	lncRNA					0	0					1_to_1	identical gene model		3	3	1	1														0
iPSC_NPC	ENSG00000232359		ENSG00000232359	ENSG00000232359	lncRNA	lncRNA					0	0					1_to_1	identical gene model		2	2	1	1			Path Problem	Path Problem							0	MONDO_0018531	0.012594	0
iPSC_NPC	ENSG00000232360		ENSG00000232360	ENSG00000232360	lncRNA	lncRNA					0	0					1_to_1	identical gene model		2	2	1	1	diff_parts_same_contig		GRC Housekeeping											0
iPSC_NPC	ENSG00000232361	TRPC6P3	ENSG00000232361	ENSG00000232361	processed_pseudogene	processed_pseudogene					0	0					1_to_1	identical gene model		1	1	1	1														0
iPSC_NPC	ENSG00000232362	ATP5MGP2	ENSG00000232362	ENSG00000232362	processed_pseudogene	processed_pseudogene					0	0					1_to_1	identical gene model		1	1	1	1	diff_parts_same_contig													0
iPSC_NPC	ENSG00000232363		ENSG00000232363	ENSG00000232363	lncRNA	lncRNA	0.97	0.97	0.97	0.97	1	1	0.00206267	0.0278385			1_to_1	identical gene model		2	2	1	1	hg19_errors_corrected, diff_parts_same_contig		Clone Problem	Clone Problem										0
iPSC_NPC	ENSG00000232366	VDAC1P9	ENSG00000232366	ENSG00000232366	processed_pseudogene	processed_pseudogene					0	0					1_to_1	identical gene model		1	1	1	1			GRC Housekeeping											0
iPSC_NPC	ENSG00000232368	FTLP2	ENSG00000232368	ENSG00000232368	processed_pseudogene	processed_pseudogene					0	0					1_to_1	identical gene model		1	1	1	1														0
iPSC_NPC	ENSG00000232369	PPIAP35	ENSG00000232369	ENSG00000232369	processed_pseudogene	processed_pseudogene					0	0					1_to_1	identical gene model		1	1	1	1			Clone Problem											0
iPSC_NPC	ENSG00000232370	BAG1P1	ENSG00000232370	ENSG00000232370	processed_pseudogene	processed_pseudogene					0	0					1_to_1	identical gene model		1	1	1	1														0
iPSC_NPC	ENSG00000232373	MTCYBP3	ENSG00000232373	ENSG00000232373	processed_pseudogene	processed_pseudogene	0.34	0.34	0.34	0.34	0	0					1_to_1	identical gene model		1	1	1	1														0
iPSC_NPC	ENSG00000232374	GPR79	ENSG00000232374	ENSG00000232374	processed_pseudogene	processed_pseudogene	1.145	1.145	1.145	1.145	1	1	0.00206267	0.0278385			1_to_1	identical gene model		1	1	1	1														0
iPSC_NPC	ENSG00000232375		ENSG00000232375	ENSG00000232375	unprocessed_pseudogene	unprocessed_pseudogene	5.98	5.98	5.98	5.98	0	0					1_to_1	identical gene model		1	1	1	1														0
iPSC_NPC	ENSG00000232377		ENSG00000232377	ENSG00000232377	lncRNA	lncRNA	0.385	0.385	0.385	0.385	1	1	0.00206267	0.0278385			1_to_1	identical gene model		3	3	1	1	diff_parts_same_contig, new_contig_added		Path Problem	Path Problem							0	EFO_0000637	0.027526	0
iPSC_NPC	ENSG00000232378	RPL29P28	ENSG00000232378	ENSG00000232378	processed_pseudogene	processed_pseudogene					0	0					1_to_1	identical gene model		2	2	1	1														0
iPSC_NPC	ENSG00000232379	RPL22P23	ENSG00000232379	ENSG00000232379	processed_pseudogene	processed_pseudogene					0	0					1_to_1	identical gene model		1	1	1	1	diff_parts_same_contig													0
iPSC_NPC	ENSG00000232380	ZDHHC20P4	ENSG00000232380	ENSG00000232380	processed_pseudogene	processed_pseudogene	0.94	0.94	0.94	0.94	0	0					1_to_1	identical gene model		1	1	1	1														0
iPSC_NPC	ENSG00000232381	OR52U1P	ENSG00000232381	ENSG00000232381	unprocessed_pseudogene	unprocessed_pseudogene					0	0					1_to_1	identical gene model		1	1	1	1														0
iPSC_NPC	ENSG00000232382	OR5K1	ENSG00000232382	ENSG00000232382	protein_coding	protein_coding					0	0					1_to_1	identical gene model		1;2	2;1	2	2					High Signal Region						0	MONDO_0024622	0.21967	0
iPSC_NPC	ENSG00000232383		ENSG00000232383	ENSG00000232383	processed_pseudogene	processed_pseudogene					0	0					1_to_1	identical gene model		1	1	1	1	diff_parts_same_contig													0
iPSC_NPC	ENSG00000232385	RPS3AP25	ENSG00000232385	ENSG00000232385	processed_pseudogene	processed_pseudogene	2.52167	2.52	2.43	2.43	1	1	0.00206267	0.0278385			1_to_1	identical gene model		1	1	1	1	diff_parts_same_contig		Clone Problem	Clone Problem										0
iPSC_NPC	ENSG00000232386		ENSG00000232386	ENSG00000232386	lncRNA	lncRNA	0.635	0.635	0.635	0.635	1	1	0.00206267	0.0278385			1_to_1	identical gene model		2;4;4;4;4	2;4;4;4;4	5	5	diff_parts_same_contig										0	MONDO_0100096	0.010976	0
iPSC_NPC	ENSG00000232387	SKA2P1	ENSG00000232387	ENSG00000232387	processed_pseudogene	processed_pseudogene	2.115	2.115	2.115	2.115	1	1	0.00206267	0.0278385			1_to_1	identical gene model		1	1	1	1	diff_parts_same_contig													0
iPSC_NPC	ENSG00000232388	SMIM26	ENSG00000232388	ENSG00000232388	protein_coding	protein_coding	127.577	127.505	125.89	125.85	1	1	0.002057	0.0278385			1_to_1	identical gene model		2;2;2	2;2;2	3	3											0	EFO_0009589	0.15345	0
iPSC_NPC	ENSG00000232389		ENSG00000232389	ENSG00000232389	processed_pseudogene	processed_pseudogene	1.504	1.504	0.84	0.84	1	1	0.00206267	0.0278385			1_to_1	identical gene model		1	1	1	1			GRC Housekeeping	GRC Housekeeping										0
iPSC_NPC	ENSG00000232390	NDUFA5P1	ENSG00000232390	ENSG00000232390	processed_pseudogene	processed_pseudogene					0	0					1_to_1	identical gene model		1	1	1	1														0
iPSC_NPC	ENSG00000232391	RANP2	ENSG00000232391	ENSG00000232391	processed_pseudogene	processed_pseudogene					0	0					1_to_1	identical gene model		1	1	1	1														0
iPSC_NPC	ENSG00000232392	GOT2P7	ENSG00000232392	ENSG00000232392	processed_pseudogene	processed_pseudogene					0	0					1_to_1	identical gene model		2	2	1	1														0
iPSC_NPC	ENSG00000232393	RPL5P6	ENSG00000232393	ENSG00000232393	processed_pseudogene	processed_pseudogene					0	0					1_to_1	identical gene model		1	1	1	1			Clone Problem, GRC Housekeeping											0
iPSC_NPC	ENSG00000232394		ENSG00000232394	ENSG00000232394	lncRNA	lncRNA					0	0					1_to_1	identical gene model		2	2	1	1			Gap, GRC Housekeeping	Gap, GRC Housekeeping										0
iPSC_NPC	ENSG00000232395	LNCPOIR	ENSG00000232395	ENSG00000232395	lncRNA	lncRNA					0	0					1_to_1	identical gene model		2;2	2;2	2	2														0
iPSC_NPC	ENSG00000232396	CABP7-DT	ENSG00000232396	ENSG00000232396	lncRNA	lncRNA	0.99	0.99	0.99	0.99	0	0					1_to_1	identical gene model		3;2	3;2	2	2			Clone Problem	Clone Problem							0	EFO_0000702	0.0071889	0
iPSC_NPC	ENSG00000232398	TMPRSS11CP	ENSG00000232398	ENSG00000232398	unprocessed_pseudogene	unprocessed_pseudogene	0.69	0.69	0.69	0.69	0	0					1_to_1	identical gene model		4	4	1	1			Gap	Gap										0
iPSC_NPC	ENSG00000232399	USP17L13	ENSG00000232399	ENSG00000232399	protein_coding	protein_coding					0	0					1_to_1	identical gene model		1	1	1	1			Gap, GRC Housekeeping, Localization Problem	Gap	High Signal Region	High Signal Region					0	Orphanet_157949	0.034999	0
iPSC_NPC	ENSG00000232400	RAD17P1	ENSG00000232400	ENSG00000232400	processed_pseudogene	processed_pseudogene					0	0					1_to_1	identical gene model		1	1	1	1														0
iPSC_NPC	ENSG00000232401	LINC00112	ENSG00000232401	ENSG00000232401	lncRNA	lncRNA	0.36	0.36	0.36	0.36	0	0					1_to_1	identical gene model		4;3;2;4;3;3;3;2	3;2;4;3;3;3;4;2	8	8	diff_parts_same_contig		GRC Housekeeping											0
iPSC_NPC	ENSG00000232403	RPL27P5	ENSG00000232403	ENSG00000232403	processed_pseudogene	processed_pseudogene	3.1	3.1	3.1	3.1	0	0					1_to_1	identical gene model		1	1	1	1														0
iPSC_NPC	ENSG00000232406	EPB41L1-AS1	ENSG00000232406	ENSG00000232406	lncRNA	lncRNA	0.13	0.13	0.13	0.13	0	0					1_to_1	identical gene model		4;4;2;2	2;2;4;4	4	4	diff_parts_same_contig													0
iPSC_NPC	ENSG00000232407	PPIAP70	ENSG00000232407	ENSG00000232407	processed_pseudogene	processed_pseudogene					0	0					1_to_1	identical gene model		1	1	1	1														0
iPSC_NPC	ENSG00000232408		ENSG00000232408	ENSG00000232408	lncRNA	lncRNA					0	0					1_to_1	identical gene model		2	2	1	1	diff_parts_same_contig		Path Problem	Path Problem		High Signal Region								0
iPSC_NPC	ENSG00000232409		ENSG00000232409	ENSG00000232409	processed_pseudogene	processed_pseudogene					0	0					1_to_1	identical gene model		1	1	1	1	diff_parts_same_contig		Variation	Variation										0
iPSC_NPC	ENSG00000232411		ENSG00000232411	ENSG00000232411	lncRNA	lncRNA	1.945	1.94	1.945	1.94	1	1	0.00206267	0.0278385			1_to_1	identical gene model		3	3	1	1			Path Problem	Path Problem							0	MONDO_0100096	0.0072365	0
iPSC_NPC	ENSG00000232412	STAG2-AS1	ENSG00000232412	ENSG00000232412	lncRNA	lncRNA	2.95	2.95	2.95	2.95	1	1	0.00206267	0.0278385			1_to_1	identical gene model		2	2	1	1	diff_parts_same_contig, hg19_errors_corrected		Gap								0	EFO_0000198	0.0016739	0
iPSC_NPC	ENSG00000232413		ENSG00000232413	ENSG00000232413	lncRNA	lncRNA					0	0					1_to_1	identical gene model		2	2	1	1														0
iPSC_NPC	ENSG00000232415	ELN-AS1	ENSG00000232415	ENSG00000232415	lncRNA	lncRNA					0	0					1_to_1	identical gene model		2	2	1	1			Path Problem	Gap, Path Problem							0	MONDO_0100096	0.0065007	0
iPSC_NPC	ENSG00000232416	BPESC1	ENSG00000232416	ENSG00000232416	lncRNA	lncRNA					0	0					1_to_1	identical gene model	0.999821	3	3	1	1	new_contig_added, diff_parts_same_contig										0	EFO_0000305	0.020801	0
iPSC_NPC	ENSG00000232418		ENSG00000232418	ENSG00000232418	processed_pseudogene	processed_pseudogene					0	0					1_to_1	identical gene model		1	1	1	1														0
iPSC_NPC	ENSG00000232420	IL9RP2	ENSG00000232420	ENSG00000232420	unprocessed_pseudogene	unprocessed_pseudogene					0	0					1_to_1	identical gene model		7	7	1	1	diff_parts_same_contig		Gap	Gap										0
iPSC_NPC	ENSG00000232422	KNOP1P4	ENSG00000232422	ENSG00000232422	processed_pseudogene	processed_pseudogene					0	0					1_to_1	identical gene model		1	1	1	1			GRC Housekeeping	GRC Housekeeping	Low Mappability									0
iPSC_NPC	ENSG00000232423	PRAMEF6	ENSG00000232423	ENSG00000232423	protein_coding	protein_coding					0	0					1_to_1	identical gene model		4;4	4;4	2	2	new_contig_added	yes	Missing sequence, Gap, GRC Housekeeping, Path Problem, Localization Problem	Missing sequence, Gap, Path Problem							0	EFO_0000279	0.094988	0
iPSC_NPC	ENSG00000232429	RPL21P131	ENSG00000232429	ENSG00000232429	processed_pseudogene	processed_pseudogene					0	0					1_to_1	identical gene model		1	1	1	1														0
iPSC_NPC	ENSG00000232430	RPL31P15	ENSG00000232430	ENSG00000232430	processed_pseudogene	processed_pseudogene					0	0					1_to_1	identical gene model		1	1	1	1	diff_parts_same_contig													0
iPSC_NPC	ENSG00000232431		ENSG00000232431	ENSG00000232431	transcribed_unprocessed_pseudogene	transcribed_unprocessed_pseudogene					0	0					1_to_1	identical gene model		2;2	2;2	2	2	diff_parts_same_contig		Clone Problem, Missing sequence, Variation, Gap	Clone Problem, Gap, Missing sequence, Variation										0
iPSC_NPC	ENSG00000232433	GXYLT1P3	ENSG00000232433	ENSG00000232433	processed_pseudogene	processed_pseudogene					0	0					1_to_1	identical gene model		1	1	1	1	diff_parts_same_contig		Gap, GRC Housekeeping	Gap, GRC Housekeeping	High Signal Region	High Signal Region								0
iPSC_NPC	ENSG00000232434	AJM1	ENSG00000232434	ENSG00000232434	protein_coding	protein_coding	9.58667	9.58167	9.475	9.475	1	1	0.00206137	0.0278385			1_to_1	identical gene model		1	1	1	1											0	OBI_1110021;EFO_0000544	0.0036958	0
iPSC_NPC	ENSG00000232436		ENSG00000232436	ENSG00000232436	lncRNA	lncRNA					0	0					1_to_1	identical gene model		2	2	1	1			Variation, Gap	Variation, Gap										0
iPSC_NPC	ENSG00000232437	RPS26P42	ENSG00000232437	ENSG00000232437	processed_pseudogene	processed_pseudogene					0	0					1_to_1	identical gene model		2	2	1	1				GRC Housekeeping										0
iPSC_NPC	ENSG00000232439	RPL18AP7	ENSG00000232439	ENSG00000232439	processed_pseudogene	processed_pseudogene	5.74833	5.74667	5.13	5.13	1	1	0.00206267	0.0278385			1_to_1	identical gene model		1	1	1	1			Variation	Variation										0
iPSC_NPC	ENSG00000232442	MHENCR	ENSG00000232442	ENSG00000232442	lncRNA	lncRNA	5.87	5.86667	5.71	5.71	1	1	0.00206267	0.0278385			1_to_1	identical gene model		2;2	2;2	2	2														0
iPSC_NPC	ENSG00000232444		ENSG00000232444	ENSG00000232444	lncRNA	lncRNA					0	0					1_to_1	identical gene model		2	2	1	1														0
iPSC_NPC	ENSG00000232445	EMSLR	ENSG00000232445	ENSG00000232445	lncRNA	lncRNA	0.372	0.372	0.37	0.37	1	1	0.00206267	0.0278385			1_to_1	identical gene model		3;2	2;3	2	2	new_contig_added										0	EFO_0000365	0.019636	0
iPSC_NPC	ENSG00000232446		ENSG00000232446	ENSG00000232446	unprocessed_pseudogene	unprocessed_pseudogene					0	0					1_to_1	identical gene model		1	1	1	1														0
iPSC_NPC	ENSG00000232447	MTND5P3	ENSG00000232447	ENSG00000232447	processed_pseudogene	processed_pseudogene	0.17	0.17	0.17	0.17	0	0					1_to_1	identical gene model		2	2	1	1														0
iPSC_NPC	ENSG00000232448		ENSG00000232448	ENSG00000232448	lncRNA	lncRNA					0	0					1_to_1	identical gene model		3;3	3;3	2	2											0	EFO_0000702	0.0043634	0
iPSC_NPC	ENSG00000232450		ENSG00000232450	ENSG00000232450	transcribed_processed_pseudogene	transcribed_processed_pseudogene	24.4617	24.4467	25.7	25.69	1	1	0.00206253	0.0278385			1_to_1	identical gene model		1	1	1	1	diff_parts_same_contig		Clone Problem, GRC Housekeeping											0
iPSC_NPC	ENSG00000232451		ENSG00000232451	ENSG00000232451	lncRNA	lncRNA					0	0					1_to_1	identical gene model		7;3;4;5	7;3;5;4	4	4	new_contig_added, diff_parts_same_contig										0	EFO_0000182	0.0080296	0
iPSC_NPC	ENSG00000232453	LINC02777	ENSG00000232453	ENSG00000232453	lncRNA	lncRNA					0	0					1_to_1	identical gene model		4;3;4;3;5;5;4;3;4;5	4;5;3;5;4;4;3;5;3;4	10	10			Clone Problem								0	HP_0100806	0.0053298	0
iPSC_NPC	ENSG00000232454		ENSG00000232454	ENSG00000232454	processed_pseudogene	processed_pseudogene	4.89	4.89	2.63	2.63	1	1	0.00206267	0.0278385			1_to_1	identical gene model		1	1	1	1	diff_parts_same_contig													0
iPSC_NPC	ENSG00000232455	LARS2-AS1	ENSG00000232455	ENSG00000232455	lncRNA	lncRNA	0.75	0.75	0.75	0.75	0	0					1_to_1	identical gene model		4	4	1	1	new_contig_added, diff_parts_same_contig													0
iPSC_NPC	ENSG00000232456	FAM131C2P	ENSG00000232456	ENSG00000232456	unprocessed_pseudogene	unprocessed_pseudogene	1.055	1.0575	1.085	1.085	1	1	0.00206267	0.0278385			1_to_1	identical gene model		5	5	1	1			GRC Housekeeping, Localization Problem											0
iPSC_NPC	ENSG00000232457	SLC16A6P1	ENSG00000232457	ENSG00000232457	transcribed_unprocessed_pseudogene	transcribed_unprocessed_pseudogene	2.855	2.855	2.665	2.665	1	1	0.00206267	0.0278385			1_to_1	identical gene model		2	2	1	1											0	MONDO_0007804	0.0014783	0
iPSC_NPC	ENSG00000232458	LINC01450	ENSG00000232458	ENSG00000232458	lncRNA	lncRNA					0	0					1_to_1	identical gene model		3	3	1	1	new_contig_added, diff_parts_same_contig													0
iPSC_NPC	ENSG00000232459	OR4F14P	ENSG00000232459	ENSG00000232459	unprocessed_pseudogene	unprocessed_pseudogene					0	0					1_to_1	identical gene model		1	1	1	1														0
iPSC_NPC	ENSG00000232460	BMPR1AP2	ENSG00000232460	ENSG00000232460	processed_pseudogene	processed_pseudogene	2.80333	2.80333	2.88	2.88	1	1	0.00206267	0.0278385			1_to_1	identical gene model		1	1	1	1											0	EFO_0000311	0.0073916	0
iPSC_NPC	ENSG00000232463		ENSG00000232463	ENSG00000232463	processed_pseudogene	processed_pseudogene					0	0					1_to_1	identical gene model		1	1	1	1														0
iPSC_NPC	ENSG00000232464		ENSG00000232464	ENSG00000232464	lncRNA	lncRNA					0	0					1_to_1	identical gene model		2	2	1	1	diff_parts_same_contig		Clone Problem	Clone Problem										0
iPSC_NPC	ENSG00000232465		ENSG00000232465	ENSG00000232465	lncRNA	lncRNA					0	0					1_to_1	identical gene model		2	2	1	1														0
iPSC_NPC	ENSG00000232466	H3P31	ENSG00000232466	ENSG00000232466	processed_pseudogene	processed_pseudogene	3.835	3.835	3.835	3.835	1	1	0.00206267	0.0278385			1_to_1	identical gene model		1	1	1	1											0	OBI_1110021;EFO_0000544	0.038425	0
iPSC_NPC	ENSG00000232467	TMA16P2	ENSG00000232467	ENSG00000232467	processed_pseudogene	processed_pseudogene					0	0					1_to_1	identical gene model		1	1	1	1			Clone Problem											0
iPSC_NPC	ENSG00000232470		ENSG00000232470	ENSG00000232470	lncRNA	lncRNA	6.4625	6.46	5.23	5.23	1	1	0.00206267	0.0278385			1_to_1	identical gene model		2	2	1	1	diff_parts_same_contig		Variation	Variation										0
iPSC_NPC	ENSG00000232471		ENSG00000232471	ENSG00000232471	unprocessed_pseudogene	unprocessed_pseudogene					0	0					1_to_1	identical gene model		4	4	1	1			Gap	Gap	High Signal Region	High Signal Region								0
iPSC_NPC	ENSG00000232472	EEF1B2P3	ENSG00000232472	ENSG00000232472	processed_pseudogene	processed_pseudogene	50.7183	50.6967	52.695	52.66	1	1	0.00206239	0.0278385			1_to_1	identical gene model		1	1	1	1	diff_parts_same_contig													0
iPSC_NPC	ENSG00000232474	NCKAP5-IT1	ENSG00000232474	ENSG00000232474	lncRNA	lncRNA					0	0					1_to_1	identical gene model		2	2	1	1	diff_parts_same_contig		Path Problem	Path Problem							0	EFO_0000305	0.010116	0
iPSC_NPC	ENSG00000232479	KRT8P52	ENSG00000232479	ENSG00000232479	processed_pseudogene	processed_pseudogene	0.444	0.444	0.4	0.4	1	1	0.00206267	0.0278385			1_to_1	identical gene model		1	1	1	1														0
iPSC_NPC	ENSG00000232480	TGFB2-AS1	ENSG00000232480	ENSG00000232480	lncRNA	lncRNA					0	0					1_to_1	identical gene model		3	3	1	1											0	EFO_0000182	0.013305	0
iPSC_NPC	ENSG00000232482		ENSG00000232482	ENSG00000232482	processed_pseudogene	processed_pseudogene					0	0					1_to_1	identical gene model		3	3	1	1			Clone Problem											0
iPSC_NPC	ENSG00000232485	RPL37A-DT	ENSG00000232485	ENSG00000232485	lncRNA	lncRNA	3.14333	3.14333	3.065	3.065	1	1	0.00206267	0.0278385			1_to_1	identical gene model		2;2;3;2	3;2;2;2	4	4	diff_parts_same_contig													0
iPSC_NPC	ENSG00000232486	DEPDC1P2	ENSG00000232486	ENSG00000232486	processed_pseudogene	processed_pseudogene	0.34	0.34	0.29	0.29	1	1	0.00206267	0.0278385			1_to_1	identical gene model		2	2	1	1														0
iPSC_NPC	ENSG00000232487	RASA3-IT1	ENSG00000232487	ENSG00000232487	lncRNA	lncRNA					0	0					1_to_1	identical gene model		2	2	1	1	diff_parts_same_contig		Clone Problem	Clone Problem										0
iPSC_NPC	ENSG00000232489	MFAP1P1	ENSG00000232489	ENSG00000232489	processed_pseudogene	processed_pseudogene	2.12667	2.125	0.92	0.92	1	1	0.00206267	0.0278385			1_to_1	identical gene model		1	1	1	1														0
iPSC_NPC	ENSG00000232490	OSBPL10-AS1	ENSG00000232490	ENSG00000232490	lncRNA	lncRNA					0	0					1_to_1	identical gene model		3;4;5;4;3;3;2;2	2;2;5;4;3;4;3;3	8	8											0	EFO_0000707	0.037317	0
iPSC_NPC	ENSG00000232491	SAPCD2P3	ENSG00000232491	ENSG00000232491	processed_pseudogene	processed_pseudogene	1.99	1.98667	1.76	1.76	1	1	0.00206267	0.0278385			1_to_1	identical gene model		1	1	1	1	diff_parts_same_contig													0
iPSC_NPC	ENSG00000232492	NPM1P13	ENSG00000232492	ENSG00000232492	processed_pseudogene	processed_pseudogene					0	0					1_to_1	identical gene model		1	1	1	1	diff_parts_same_contig													0
iPSC_NPC	ENSG00000232493	RPL12P11	ENSG00000232493	ENSG00000232493	processed_pseudogene	processed_pseudogene					0	0					1_to_1	identical gene model		1	1	1	1	diff_parts_same_contig													0
iPSC_NPC	ENSG00000232494		ENSG00000232494	ENSG00000232494	lncRNA	lncRNA					0	0					1_to_1	identical gene model		2	2	1	1														0
iPSC_NPC	ENSG00000232496	RPL3P12	ENSG00000232496	ENSG00000232496	processed_pseudogene	processed_pseudogene					0	0					1_to_1	identical gene model		1	1	1	1	diff_parts_same_contig		Gap			High Signal Region								0
iPSC_NPC	ENSG00000232497	ADIPOR1P1	ENSG00000232497	ENSG00000232497	processed_pseudogene	processed_pseudogene					0	0					1_to_1	identical gene model		3	3	1	1				GRC Housekeeping										0
iPSC_NPC	ENSG00000232499		ENSG00000232499	ENSG00000232499	processed_pseudogene	processed_pseudogene	9.875	9.87	10.565	10.56	1	1	0.00206268	0.0278385			1_to_1	identical gene model		1	1	1	1			Clone Problem, GRC Housekeeping											0
iPSC_NPC	ENSG00000232500		ENSG00000232500	ENSG00000232500	lncRNA	lncRNA					0	0					1_to_1	identical gene model		3	3	1	1	diff_parts_same_contig													0
iPSC_NPC	ENSG00000232502		ENSG00000232502	ENSG00000232502	processed_pseudogene	processed_pseudogene					0	0					1_to_1	identical gene model		1	1	1	1	diff_parts_same_contig		Gap, Path Problem	Gap, Path Problem										0
iPSC_NPC	ENSG00000232503	CYCSP8	ENSG00000232503	ENSG00000232503	processed_pseudogene	processed_pseudogene					0	0					1_to_1	identical gene model		1	1	1	1			Path Problem	Path Problem										0
iPSC_NPC	ENSG00000232504	ST3GAL5-AS1	ENSG00000232504	ENSG00000232504	lncRNA	lncRNA					0	0					1_to_1	identical gene model		2;2	2;2	2	2											0	MONDO_0100096	0.0068221	0
iPSC_NPC	ENSG00000232508	MRPL45P1	ENSG00000232508	ENSG00000232508	processed_pseudogene	processed_pseudogene					0	0					1_to_1	identical gene model		1	1	1	1	diff_parts_same_contig		Variation, Clone Problem, Path Problem	Variation, Clone Problem, Path Problem, Gap										0
iPSC_NPC	ENSG00000232511	OR2AH1P	ENSG00000232511	ENSG00000232511	transcribed_unprocessed_pseudogene	transcribed_unprocessed_pseudogene					0	0					1_to_1	identical gene model		1;4	4;1	2	2	diff_parts_same_contig		Variation, GRC Housekeeping	Variation, GRC Housekeeping										0
iPSC_NPC	ENSG00000232512		ENSG00000232512	ENSG00000232512	lncRNA	lncRNA					0	0					1_to_1	identical gene model		3;3	3;3	2	2	diff_parts_same_contig		GRC Housekeeping											0
iPSC_NPC	ENSG00000232514		ENSG00000232514	ENSG00000232514	processed_pseudogene	processed_pseudogene					0	0					1_to_1	identical gene model		1	1	1	1			Clone Problem											0
iPSC_NPC	ENSG00000232515		ENSG00000232515	ENSG00000232515	unprocessed_pseudogene	unprocessed_pseudogene					0	0					1_to_1	identical gene model	0.998322	1	1	1	1	new_contig_added		Clone Problem	Clone Problem										0
iPSC_NPC	ENSG00000232517	CSPG4BP	ENSG00000232517	ENSG00000232517	unitary_pseudogene	unitary_pseudogene					0	0	0.00206267	0.0278385			1_to_1	identical gene model		10	10	1	1														0
iPSC_NPC	ENSG00000232518		ENSG00000232518	ENSG00000232518	lncRNA	lncRNA					0	0					1_to_1	identical gene model		4;3;2;3;3	3;3;3;4;2	5	5	diff_parts_same_contig													0
iPSC_NPC	ENSG00000232519		ENSG00000232519	ENSG00000232519	lncRNA	lncRNA					0	0					1_to_1	identical gene model		2	2	1	1			GRC Housekeeping											0
iPSC_NPC	ENSG00000232520	GCSIR	ENSG00000232520	ENSG00000232520	lncRNA	lncRNA					0	0					1_to_1	identical gene model		3;2;2;2;2;4;3	2;3;2;2;4;3;2	7	7	diff_parts_same_contig										0	EFO_0000365	0.01157	0
iPSC_NPC	ENSG00000232524		ENSG00000232524	ENSG00000232524	lncRNA	lncRNA	7.79	7.78	7.79	7.78	1	1	0.00206267	0.0278385			1_to_1	identical gene model		3	3	1	1														0
iPSC_NPC	ENSG00000232525	SS18L2P1	ENSG00000232525	ENSG00000232525	processed_pseudogene	processed_pseudogene					0	0					1_to_1	identical gene model		1	1	1	1				GRC Housekeeping										0
iPSC_NPC	ENSG00000232526	VDAC1P13	ENSG00000232526	ENSG00000232526	processed_pseudogene	processed_pseudogene					0	0					1_to_1	identical gene model		1	1	1	1														0
iPSC_NPC	ENSG00000232527	LINC02802	ENSG00000232527	ENSG00000232527	lincRNA	lncRNA	9.97	7.60333	10.755	6.98	1	1	-1.02023	0.260626			1_to_1	transcript_count_diff		3;2;3;2;4	3;2;3;2	5	4	new_contig_added		Gap, Path Problem, GRC Housekeeping	Gap, Clone Problem, Path Problem	High Signal Region						0	Orphanet_35093	0.004955	0
iPSC_NPC	ENSG00000232528		ENSG00000232528	ENSG00000232528	transcribed_unitary_pseudogene	transcribed_unitary_pseudogene	1.2025	1.2025	0.855	0.855	1	1	0.00206267	0.0278385			1_to_1	identical gene model		5;4	5;4	2	2	diff_parts_same_contig													0
iPSC_NPC	ENSG00000232529		ENSG00000232529	ENSG00000232529	lncRNA	lncRNA					0	0					1_to_1	identical gene model		2	2	1	1														0
iPSC_NPC	ENSG00000232530	LIF-AS1	ENSG00000232530	ENSG00000232530	lncRNA	lncRNA					0	0					1_to_1	identical gene model		3	3	1	1			Clone Problem	Clone Problem										0
iPSC_NPC	ENSG00000232531	KMT5AP2	ENSG00000232531	ENSG00000232531	processed_pseudogene	processed_pseudogene	0.895	0.895	1.02	1.02	1	1	0.00206267	0.0278385			1_to_1	identical gene model		1	1	1	1			GRC Housekeeping, Localization Problem, Missing sequence, Gap, Path Problem	Path Problem	High Signal Region									0
iPSC_NPC	ENSG00000232533	FAM131B-AS2	ENSG00000232533	ENSG00000232533	lncRNA	lncRNA	16.7317	16.7233	18.295	18.29	1	1	0.00206266	0.0278385			1_to_1	identical gene model		2	2	1	1	new_contig_added										0	HP_0100806	0.017909	0
iPSC_NPC	ENSG00000232535	OR5H8	ENSG00000232535	ENSG00000232535	polymorphic_pseudogene	polymorphic_pseudogene					0	0					1_to_1	identical gene model		2	2	1	1	diff_parts_same_contig													0
iPSC_NPC	ENSG00000232536		ENSG00000232536	ENSG00000232536	lncRNA	lncRNA	1.03	1.03	1.03	1.03	0	0					1_to_1	identical gene model		2	2	1	1			GRC Housekeeping											0
iPSC_NPC	ENSG00000232537		ENSG00000232537	ENSG00000232537	lncRNA	lncRNA					0	0					1_to_1	identical gene model		3;3;3;4;5;4;6;3;3;4;4;5;3;3;4	3;3;4;4;3;5;5;3;4;6;3;4;3;4;3	15	15														0
iPSC_NPC	ENSG00000232539	LINC00945	ENSG00000232539	ENSG00000232539	lncRNA	lncRNA					0	0					1_to_1	identical gene model		5	5	1	1	diff_parts_same_contig		GRC Housekeeping											0
iPSC_NPC	ENSG00000232540	RPL36P19	ENSG00000232540	ENSG00000232540	processed_pseudogene	processed_pseudogene					0	0					1_to_1	identical gene model		1	1	1	1														0
iPSC_NPC	ENSG00000232542	DPYD-IT1	ENSG00000232542	ENSG00000232542	lncRNA	lncRNA					0	0					1_to_1	identical gene model		2	2	1	1	new_contig_added, diff_parts_same_contig		Clone Problem, GRC Housekeeping								0	Orphanet_1675;MONDO_0010130	0.0014783	0
iPSC_NPC	ENSG00000232543	IGHD4-11	ENSG00000232543	ENSG00000232543	IG_D_gene	IG_D_gene					0	0					1_to_1	identical gene model		1	1	1	1	new_contig_added		Path Problem	Path Problem							0	MONDO_0007739	0.019957	0
iPSC_NPC	ENSG00000232545		ENSG00000232545	ENSG00000232545	lncRNA	lncRNA	1.64	1.6375	1.56	1.56	1	1	0.00206267	0.0278385			1_to_1	identical gene model		3	3	1	1	new_contig_added, diff_parts_same_contig		Variation, Clone Problem	Variation, Clone Problem										0
iPSC_NPC	ENSG00000232546		ENSG00000232546	ENSG00000232546	unprocessed_pseudogene	unprocessed_pseudogene					0	0					1_to_1	identical gene model		4	4	1	1	diff_parts_same_contig													0
iPSC_NPC	ENSG00000232548	LINC01809	ENSG00000232548	ENSG00000232548	lncRNA	lncRNA					0	0					1_to_1	identical gene model		2	2	1	1											0	MONDO_0018531	0.01131	0
iPSC_NPC	ENSG00000232549	SRD5A1P1	ENSG00000232549	ENSG00000232549	processed_pseudogene	processed_pseudogene					0	0					1_to_1	identical gene model		1	1	1	1	new_contig_added													0
iPSC_NPC	ENSG00000232551	MTCO1P14	ENSG00000232551	ENSG00000232551	processed_pseudogene	processed_pseudogene					0	0					1_to_1	identical gene model		1	1	1	1			Clone Problem, GRC Housekeeping											0
iPSC_NPC	ENSG00000232553	CLK2P1	ENSG00000232553	ENSG00000232553	processed_pseudogene	processed_pseudogene	0.586	0.586	0.5	0.5	1	1	0.00206267	0.0278385			1_to_1	identical gene model		1	1	1	1														0
iPSC_NPC	ENSG00000232554	RSU1P2	ENSG00000232554	ENSG00000232554	transcribed_unprocessed_pseudogene	transcribed_unprocessed_pseudogene					0	0					1_to_1	identical gene model		2;4;7;9;6	7;6;9;2;4	5	5				GRC Housekeeping							0	EFO_0000616	0.034371	0
iPSC_NPC	ENSG00000232555		ENSG00000232555	ENSG00000232555	lncRNA	lncRNA	0.57	0.57	0.57	0.57	0	0					1_to_1	identical gene model		2;3;4;5;4	5;4;3;4;2	5	5	diff_parts_same_contig													0
iPSC_NPC	ENSG00000232556	PRCPP1	ENSG00000232556	ENSG00000232556	processed_pseudogene	processed_pseudogene					0	0					1_to_1	identical gene model		1	1	1	1	diff_parts_same_contig		Path Problem	Path Problem										0
iPSC_NPC	ENSG00000232557		ENSG00000232557	ENSG00000232557	lncRNA	lncRNA					0	0					1_to_1	identical gene model		2	2	1	1			Clone Problem											0
iPSC_NPC	ENSG00000232558	KCND3-IT1	ENSG00000232558	ENSG00000232558	lncRNA	lncRNA					0	0					1_to_1	identical gene model		2	2	1	1	diff_parts_same_contig		Clone Problem, GRC Housekeeping											0
iPSC_NPC	ENSG00000232560	LINC01549	ENSG00000232560	ENSG00000232560	lncRNA	lncRNA	0.49	0.49	0.49	0.49	0	0					1_to_1	identical gene model		4;3	4;3	2	2	diff_parts_same_contig		GRC Housekeeping	GRC Housekeeping							0	EFO_0000182	0.0093296	0
iPSC_NPC	ENSG00000232562	TPMTP3	ENSG00000232562	ENSG00000232562	processed_pseudogene	processed_pseudogene					0	0					1_to_1	identical gene model		2	2	1	1	new_contig_added		Path Problem, Gap	Path Problem										0
iPSC_NPC	ENSG00000232563	CRB3P1	ENSG00000232563	ENSG00000232563	processed_pseudogene	processed_pseudogene	4.796	4.794	4.49	4.49	1	1	0.00206267	0.0278385			1_to_1	identical gene model		1	1	1	1	diff_parts_same_contig													0
iPSC_NPC	ENSG00000232564	MRTFA-AS1	ENSG00000232564	ENSG00000232564	lncRNA	lncRNA	0.3025	0.3025	0.235	0.235	1	1	0.00206267	0.0278385			1_to_1	identical gene model		4	4	1	1	diff_parts_same_contig		Clone Problem	Clone Problem							0	EFO_0002496	0.04976	0
iPSC_NPC	ENSG00000232568	RPL23AP35	ENSG00000232568	ENSG00000232568	processed_pseudogene	processed_pseudogene					0	0					1_to_1	identical gene model		1	1	1	1														0
iPSC_NPC	ENSG00000232573	RPL3P4	ENSG00000232573	ENSG00000232573	processed_pseudogene	processed_pseudogene	107.522	107.468	103.485	103.385	1	1	0.0020626	0.0278385			1_to_1	identical gene model		1	1	1	1	diff_parts_same_contig													0
iPSC_NPC	ENSG00000232576		ENSG00000232576	ENSG00000232576	processed_pseudogene	processed_pseudogene					0	0					1_to_1	identical gene model		1	1	1	1			Localization Problem, Gap											0
iPSC_NPC	ENSG00000232578		ENSG00000232578	ENSG00000232578	processed_pseudogene	processed_pseudogene	0.35	0.35	0.35	0.35	0	0					1_to_1	identical gene model		1	1	1	1	diff_parts_same_contig													0
iPSC_NPC	ENSG00000232579	MTCO1P27	ENSG00000232579	ENSG00000232579	unprocessed_pseudogene	unprocessed_pseudogene	11.32	11.31	11.32	11.31	0	0					1_to_1	identical gene model		1	1	1	1														0
iPSC_NPC	ENSG00000232581		ENSG00000232581	ENSG00000232581	lncRNA	lncRNA					0	0					1_to_1	identical gene model		2	2	1	1														0
iPSC_NPC	ENSG00000232582		ENSG00000232582	ENSG00000232582	processed_pseudogene	processed_pseudogene					0	0					1_to_1	identical gene model		1	1	1	1	new_contig_added		Path Problem	Path Problem										0
iPSC_NPC	ENSG00000232586	KIAA1614-AS1	ENSG00000232586	ENSG00000232586	lncRNA	lncRNA					0	0					1_to_1	identical gene model		2	2	1	1														0
iPSC_NPC	ENSG00000232587	EEF1A1P3	ENSG00000232587	ENSG00000232587	processed_pseudogene	processed_pseudogene	0.32	0.32	0.32	0.32	0	0					1_to_1	identical gene model		1	1	1	1														0
iPSC_NPC	ENSG00000232590		ENSG00000232590	ENSG00000232590	lncRNA	lncRNA	0.91	0.91	0.91	0.91	0	0					1_to_1	identical gene model		3	3	1	1														0
iPSC_NPC	ENSG00000232591	LINC02642	ENSG00000232591	ENSG00000232591	lncRNA	lncRNA					0	0					1_to_1	identical gene model		4;5;5	5;5;4	3	3	new_contig_added, diff_parts_same_contig			GRC Housekeeping										0
iPSC_NPC	ENSG00000232593	KANTR	ENSG00000232593	ENSG00000232593	protein_coding	protein_coding	22.3033	22.295	20.15	20.14	1	1	0.00206712	0.0278385			1_to_1	identical gene model		3;4;3;3;3	3;4;3;3;3	5	5			Path Problem, Gap	Path Problem							0	EFO_0003108	0.093019	0
iPSC_NPC	ENSG00000232594		ENSG00000232594	ENSG00000232594	unprocessed_pseudogene	unprocessed_pseudogene					0	0					1_to_1	identical gene model		2	2	1	1			Path Problem	Path Problem										0
iPSC_NPC	ENSG00000232595	CST2P1	ENSG00000232595	ENSG00000232595	unprocessed_pseudogene	unprocessed_pseudogene					0	0					1_to_1	identical gene model		1	1	1	1	diff_parts_same_contig													0
iPSC_NPC	ENSG00000232596	LINC01646	ENSG00000232596	ENSG00000232596	lncRNA	lncRNA					0	0					1_to_1	identical gene model		5;2;4;3;3;4;2;4	2;4;2;4;3;3;4;5	8	8	new_contig_added, diff_parts_same_contig										0	EFO_0000519	0.013641	0
iPSC_NPC	ENSG00000232597		ENSG00000232597	ENSG00000232597	lncRNA	lncRNA					0	0					1_to_1	identical gene model		5;4	4;5	2	2			Path Problem	Path Problem										0
iPSC_NPC	ENSG00000232598		ENSG00000232598	ENSG00000232598	lncRNA	lncRNA					0	0					1_to_1	identical gene model		2	2	1	1			Variation, GRC Housekeeping	GRC Housekeeping										0
iPSC_NPC	ENSG00000232599		ENSG00000232599	ENSG00000232599	processed_pseudogene	processed_pseudogene	3.4875	3.485	3.545	3.54	1	1	0.00206267	0.0278385			1_to_1	identical gene model		1	1	1	1			Gap											0
iPSC_NPC	ENSG00000232600	TONSL-AS1	ENSG00000232600	ENSG00000232600	lncRNA	lncRNA	4.67	4.665	4.67	4.665	1	1	0.00206267	0.0278385			1_to_1	identical gene model		4	4	1	1	diff_parts_same_contig		Clone Problem	Clone Problem							0	EFO_0000616	0.018479	0
iPSC_NPC	ENSG00000232601	ANAPC15P2	ENSG00000232601	ENSG00000232601	processed_pseudogene	processed_pseudogene					0	0					1_to_1	identical gene model		1	1	1	1														0
iPSC_NPC	ENSG00000232603		ENSG00000232603	ENSG00000232603	unprocessed_pseudogene	unprocessed_pseudogene					0	0					1_to_1	identical gene model		1	1	1	1	new_contig_added		Clone Problem	Clone Problem										0
iPSC_NPC	ENSG00000232604		ENSG00000232604	ENSG00000232604	lncRNA	lncRNA					0	0					1_to_1	identical gene model		2	2	1	1														0
iPSC_NPC	ENSG00000232605	HMGN2P11	ENSG00000232605	ENSG00000232605	processed_pseudogene	processed_pseudogene					0	0					1_to_1	identical gene model		1	1	1	1														0
iPSC_NPC	ENSG00000232606	LINC01412	ENSG00000232606	ENSG00000232606	lncRNA	lncRNA	0.71	0.71	0.71	0.71	0	0					1_to_1	identical gene model		3	3	1	1			Path Problem	Path Problem										0
iPSC_NPC	ENSG00000232608	TIMM9P2	ENSG00000232608	ENSG00000232608	processed_pseudogene	processed_pseudogene					0	0					1_to_1	identical gene model		2	2	1	1	diff_parts_same_contig		GRC Housekeeping											0
iPSC_NPC	ENSG00000232610	CCT6P4	ENSG00000232610	ENSG00000232610	processed_pseudogene	processed_pseudogene					0	0					1_to_1	identical gene model		1	1	1	1	diff_parts_same_contig													0
iPSC_NPC	ENSG00000232611		ENSG00000232611	ENSG00000232611	lncRNA	lncRNA	6.25667	6.25333	5.685	5.68	1	1	0.00206344	0.0278385			1_to_1	identical gene model		2	2	1	1	diff_parts_same_contig										0	MONDO_0004975	0.005563	0
iPSC_NPC	ENSG00000232612	RPL31P35	ENSG00000232612	ENSG00000232612	processed_pseudogene	processed_pseudogene					0	0					1_to_1	identical gene model		1	1	1	1	diff_parts_same_contig													0
iPSC_NPC	ENSG00000232613	LINC02576	ENSG00000232613	ENSG00000232613	antisense	lncRNA		0.91		0.91	0	0					1_to_1	transcript_count_diff		3	3;3	1	2											0	EFO_0000729	0.0023366	0
iPSC_NPC	ENSG00000232615		ENSG00000232615	ENSG00000232615	processed_pseudogene	processed_pseudogene	1.58	1.58	1.58	1.58	0	0					1_to_1	identical gene model		3	3	1	1														0
iPSC_NPC	ENSG00000232618	HIVEP2-DT	ENSG00000232618	ENSG00000232618	lncRNA	lncRNA	0.17	0.17	0.17	0.17	1	1	0.00206267	0.0278385			1_to_1	identical gene model		3;2;4;3	4;3;2;3	4	4											0	EFO_0008510	0.0018025	0
iPSC_NPC	ENSG00000232621	C4BPAP2	ENSG00000232621	ENSG00000232621	unprocessed_pseudogene	unprocessed_pseudogene					0	0					1_to_1	identical gene model		3	3	1	1														0
iPSC_NPC	ENSG00000232622		ENSG00000232622	ENSG00000232622	processed_pseudogene	processed_pseudogene					0	0					1_to_1	identical gene model		2	2	1	1			Clone Problem, GRC Housekeeping											0
iPSC_NPC	ENSG00000232623	MRAP-AS1	ENSG00000232623	ENSG00000232623	lncRNA	lncRNA	0.94	0.94	0.94	0.94	1	1	0.00206267	0.0278385			1_to_1	identical gene model		2	2	1	1	diff_parts_same_contig		GRC Housekeeping											0
iPSC_NPC	ENSG00000232624	LINC01517	ENSG00000232624	ENSG00000232624	lncRNA	lncRNA					0	0					1_to_1	identical gene model		5;6;3;2;4;6;5;10;11;2;8;10;2;6;3;4;5	8;11;10;10;3;2;5;2;6;6;5;4;6;3;5;4;2	17	17				GRC Housekeeping							0	EFO_0000305	0.030704	0
iPSC_NPC	ENSG00000232625	RPL23AP31	ENSG00000232625	ENSG00000232625	processed_pseudogene	processed_pseudogene					0	0					1_to_1	identical gene model		1	1	1	1	diff_parts_same_contig													0
iPSC_NPC	ENSG00000232626		ENSG00000232626	ENSG00000232626	transcribed_processed_pseudogene	transcribed_processed_pseudogene	0.94	0.94	0.94	0.94	1	1	0.00206267	0.0278385			1_to_1	identical gene model		1;1	1;1	2	2														0
iPSC_NPC	ENSG00000232627		ENSG00000232627	ENSG00000232627	processed_pseudogene	processed_pseudogene	2.54	2.54	2.54	2.54	1	1	0.00206267	0.0278385			1_to_1	identical gene model		1	1	1	1														0
iPSC_NPC	ENSG00000232628		ENSG00000232628	ENSG00000232628	lncRNA	lncRNA					0	0					1_to_1	identical gene model		2;2;2	2;2;2	3	3											0	MONDO_0100096	0.0048334	0
iPSC_NPC	ENSG00000232629	HLA-DQB2	ENSG00000232629	ENSG00000232629	protein_coding	protein_coding					0	0					1_to_1	identical gene model		5;4;5;6	5;5;6;4	4	4			Gap, Path Problem, Variation, GRC Housekeeping	Gap, Path Problem, Variation, GRC Housekeeping							0	EFO_0004239	0.38979	0
iPSC_NPC	ENSG00000232630	PRPS1P2	ENSG00000232630	ENSG00000232630	processed_pseudogene	processed_pseudogene	11.8717	11.8667	11.91	11.905	1	1	0.00206267	0.0278385			1_to_1	identical gene model		1	1	1	1														0
iPSC_NPC	ENSG00000232631	MTND2P23	ENSG00000232631	ENSG00000232631	processed_pseudogene	processed_pseudogene					0	0					1_to_1	identical gene model		1	1	1	1														0
iPSC_NPC	ENSG00000232633		ENSG00000232633	ENSG00000232633	lncRNA	lncRNA					0	0					1_to_1	identical gene model		5;2	5;2	2	2	diff_parts_same_contig, new_contig_added										0	EFO_0000641	0.0037682	0
iPSC_NPC	ENSG00000232636		ENSG00000232636	ENSG00000232636	lncRNA	lncRNA					0	0					1_to_1	identical gene model		4	4	1	1														0
iPSC_NPC	ENSG00000232638		ENSG00000232638	ENSG00000232638	lncRNA	lncRNA					0	0					1_to_1	identical gene model		3	3	1	1				GRC Housekeeping										0
iPSC_NPC	ENSG00000232640		ENSG00000232640	ENSG00000232640	lncRNA	lncRNA	1.69	1.69	1.69	1.69	0	0					1_to_1	identical gene model		3	3	1	1	diff_parts_same_contig													0
iPSC_NPC	ENSG00000232642		ENSG00000232642	ENSG00000232642	lncRNA	lncRNA	0.6	0.6	0.6	0.6	0	0					1_to_1	identical gene model		4;2	4;2	2	2	diff_parts_same_contig		Variation	Variation										0
iPSC_NPC	ENSG00000232643	LINC00385	ENSG00000232643	ENSG00000232643	lncRNA	lncRNA					0	0					1_to_1	identical gene model		3	3	1	1														0
iPSC_NPC	ENSG00000232644		ENSG00000232644	ENSG00000232644	unprocessed_pseudogene	unprocessed_pseudogene					0	0					1_to_1	identical gene model		1	1	1	1														0
iPSC_NPC	ENSG00000232645	LINC01431	ENSG00000232645	ENSG00000232645	lncRNA	lncRNA	3.91167	3.91	4.045	4.04	1	1	0.00206267	0.0278385			1_to_1	identical gene model		3;3;2	3;3;2	3	3	diff_parts_same_contig													0
iPSC_NPC	ENSG00000232646		ENSG00000232646	ENSG00000232646	processed_pseudogene	processed_pseudogene					0	0					1_to_1	identical gene model		3	3	1	1				GRC Housekeeping										0
iPSC_NPC	ENSG00000232647	POLR3KP1	ENSG00000232647	ENSG00000232647	processed_pseudogene	processed_pseudogene					0	0					1_to_1	identical gene model		1	1	1	1														0
iPSC_NPC	ENSG00000232648	ING2-DT	ENSG00000232648	ENSG00000232648	lncRNA	lncRNA	5.50167	5.49833	4.85	4.845	1	1	0.00206267	0.0278385			1_to_1	identical gene model		3;3	3;3	2	2			GRC Housekeeping								0	EFO_0000702	0.0062235	0
iPSC_NPC	ENSG00000232650	LINC01780	ENSG00000232650	ENSG00000232650	lncRNA	lncRNA	0.73	0.73	0.73	0.73	0	0					1_to_1	identical gene model		3;4	3;4	2	2			Clone Problem, GRC Housekeeping								0	EFO_0000641	0.0030242	0
iPSC_NPC	ENSG00000232653	GOLGA8N	ENSG00000232653	ENSG00000232653	protein_coding	protein_coding	1.07167	1.115	0.83	0.825	1	1	-0.0847427	0.379247			1_to_1	identical gene model		19;1;4;2;18;3;7	19;1;4;18;7;2;3	7	7			Missing sequence, Variation	Missing sequence, Variation	High Signal Region	High Signal Region					0	EFO_0001072;EFO_0004329	0.092395	0
iPSC_NPC	ENSG00000232654	FAM136BP	ENSG00000232654	ENSG00000232654	processed_pseudogene	processed_pseudogene	1.57	1.57	1.57	1.57	0	0					1_to_1	identical gene model		1	1	1	1														0
iPSC_NPC	ENSG00000232655	LINC01656	ENSG00000232655	ENSG00000232655	lncRNA	lncRNA					0	0					1_to_1	identical gene model		3	3	1	1			Clone Problem	Clone Problem										0
iPSC_NPC	ENSG00000232656	IDI2-AS1	ENSG00000232656	ENSG00000232656	lncRNA	lncRNA	28.595	28.5833	25.9	25.87	1	1	0.00206252	0.0278385			1_to_1	exon_count_diff		5;4;3;3;5;3;3	4;3;3;5;3;3;6	7	7	new_contig_added, diff_parts_same_contig										0	EFO_0000519	0.015195	0
iPSC_NPC	ENSG00000232658	SLC44A3P1	ENSG00000232658	ENSG00000232658	processed_pseudogene	processed_pseudogene					0	0					1_to_1	identical gene model		1	1	1	1	diff_parts_same_contig													0
iPSC_NPC	ENSG00000232661	CFTR-AS1	ENSG00000232661	ENSG00000232661	lncRNA	lncRNA					0	0					1_to_1	identical gene model		2	2	1	1	diff_parts_same_contig										0	MONDO_0009061;Orphanet_586	0.0022175	0
iPSC_NPC	ENSG00000232662	LDHBP1	ENSG00000232662	ENSG00000232662	processed_pseudogene	processed_pseudogene	0.626667	0.626667	0.36	0.36	1	1	0.00206267	0.0278385			1_to_1	identical gene model		1	1	1	1	diff_parts_same_contig				Low Mappability									0
iPSC_NPC	ENSG00000232663		ENSG00000232663	ENSG00000232663	processed_pseudogene	processed_pseudogene					0	0					1_to_1	identical gene model		1	1	1	1	diff_parts_same_contig		GRC Housekeeping, Localization Problem											0
iPSC_NPC	ENSG00000232664	LARP1BP3	ENSG00000232664	ENSG00000232664	processed_pseudogene	processed_pseudogene					0	0					1_to_1	identical gene model		2	2	1	1	diff_parts_same_contig													0
iPSC_NPC	ENSG00000232665	PHB1P10	ENSG00000232665	ENSG00000232665	processed_pseudogene	processed_pseudogene					0	0					1_to_1	identical gene model		1	1	1	1	new_contig_added		Localization Problem, Gap											0
iPSC_NPC	ENSG00000232667		ENSG00000232667	ENSG00000232667	lncRNA	lncRNA					0	0					1_to_1	identical gene model		8;7;4;3;5;4;4;5;5;4;2;6;5;4;2;3;4;5;3;3	3;3;7;3;2;4;5;4;8;3;5;5;4;4;4;5;6;4;5;2	20	20											0	EFO_0000182	0.028251	0
iPSC_NPC	ENSG00000232668		ENSG00000232668	ENSG00000232668	processed_pseudogene	processed_pseudogene					0	0					1_to_1	identical gene model		1	1	1	1														0
iPSC_NPC	ENSG00000232671	ZNF687-AS1	ENSG00000232671	ENSG00000232671	lncRNA	lncRNA	1.325	1.325	1.325	1.325	1	1	0.00206267	0.0278385			1_to_1	identical gene model		2;2;2;2	2;2;2;2	4	4	diff_parts_same_contig		GRC Housekeeping								0	EFO_1001974	0.0025097	0
iPSC_NPC	ENSG00000232672	ACTG1P21	ENSG00000232672	ENSG00000232672	processed_pseudogene	processed_pseudogene					0	0					1_to_1	identical gene model		1	1	1	1			Clone Problem, GRC Housekeeping											0
iPSC_NPC	ENSG00000232675		ENSG00000232675	ENSG00000232675	lncRNA	lncRNA					0	0					1_to_1	identical gene model		2;2;4;2;3;2;2;2	2;2;2;4;3;2;2;2	8	8	diff_parts_same_contig										0	EFO_0000305	0.038526	0
iPSC_NPC	ENSG00000232676	ADH5P2	ENSG00000232676	ENSG00000232676	processed_pseudogene	processed_pseudogene					0	0					1_to_1	identical gene model		1	1	1	1			Clone Problem, GRC Housekeeping											0
iPSC_NPC	ENSG00000232677	LINC00665	ENSG00000232677	ENSG00000232677	lncRNA	lncRNA	34.9667	34.9517	32.825	32.805	1	1	0.00207383	0.0278385			1_to_1	identical gene model		7;4;6;6;6;6;9;3;3;4;6;7;4;4;6;2;3;2;5;3;3;3;4;6;3;3;7;4;3;7;3	2;6;4;6;7;6;5;6	31	8						High Signal Region					0	EFO_0003060	0.078869	0
iPSC_NPC	ENSG00000232678	SPTLC1P4	ENSG00000232678	ENSG00000232678	processed_pseudogene	processed_pseudogene					0	0					1_to_1	identical gene model		1	1	1	1			GRC Housekeeping											0
iPSC_NPC	ENSG00000232679	LINC01705	ENSG00000232679	ENSG00000232679	lncRNA	lncRNA					0	0					1_to_1	identical gene model		3;3;3	3;3;3	3	3											0	EFO_0003060	0.024629	0
iPSC_NPC	ENSG00000232680		ENSG00000232680	ENSG00000232680	lncRNA	lncRNA					0	0					1_to_1	identical gene model		4	4	1	1	diff_parts_same_contig										0	EFO_0005842	0.023678	0
iPSC_NPC	ENSG00000232682		ENSG00000232682	ENSG00000232682	lncRNA	lncRNA	1.45333	1.45333	1.11	1.11	1	1	0.00206267	0.0278385			1_to_1	identical gene model		2;2	2;2	2	2				GRC Housekeeping							0	EFO_0000729	0.0025407	0
iPSC_NPC	ENSG00000232684	ATP11A-AS1	ENSG00000232684	ENSG00000232684	lncRNA	lncRNA	0.19	0.19	0.19	0.19	0	0					1_to_1	identical gene model		2	2	1	1											0	EFO_0002496	0.047565	0
iPSC_NPC	ENSG00000232685	LINC00442	ENSG00000232685	ENSG00000232685	lncRNA	lncRNA					0	0					1_to_1	identical gene model		3;4;4;5	4;3;5;4	4	4	diff_parts_same_contig		Unknown	Unknown							0	EFO_0000305	0.011772	0
iPSC_NPC	ENSG00000232687	RPL12P9	ENSG00000232687	ENSG00000232687	processed_pseudogene	processed_pseudogene					0	0					1_to_1	identical gene model		1	1	1	1	diff_parts_same_contig		Clone Problem, GRC Housekeeping	Clone Problem										0
iPSC_NPC	ENSG00000232688	LINC01628	ENSG00000232688	ENSG00000232688	lncRNA	lncRNA					0	0					1_to_1	identical gene model		3	3	1	1														0
iPSC_NPC	ENSG00000232690	HSPE1P9	ENSG00000232690	ENSG00000232690	unprocessed_pseudogene	unprocessed_pseudogene					0	0					1_to_1	identical gene model		2	2	1	1														0
iPSC_NPC	ENSG00000232692		ENSG00000232692	ENSG00000232692	lncRNA	lncRNA	1.306	1.306	1	1	1	1	0.00206267	0.0278385			1_to_1	identical gene model		2;6;2;4	6;4;2;2	4	4	new_contig_added, diff_parts_same_contig		GRC Housekeeping											0
iPSC_NPC	ENSG00000232693		ENSG00000232693	ENSG00000232693	lncRNA	lncRNA					0	0					1_to_1	identical gene model		4	4	1	1											0	EFO_1001841	0.033967	0
iPSC_NPC	ENSG00000232696		ENSG00000232696	ENSG00000232696	lncRNA	lncRNA					0	0					1_to_1	identical gene model		2	2	1	1											0	MONDO_0018531	0.014739	0
iPSC_NPC	ENSG00000232699	BDH2P1	ENSG00000232699	ENSG00000232699	processed_pseudogene	processed_pseudogene	1.13	1.13	1.13	1.13	1	1	0.00206267	0.0278385			1_to_1	identical gene model		1	1	1	1														0
iPSC_NPC	ENSG00000232701	RPL21P108	ENSG00000232701	ENSG00000232701	processed_pseudogene	processed_pseudogene					0	0					1_to_1	identical gene model		2	2	1	1														0
iPSC_NPC	ENSG00000232702		ENSG00000232702	ENSG00000232702	processed_pseudogene	processed_pseudogene	5.78167	5.77833	5.63	5.63	1	1	0.00206267	0.0278385			1_to_1	identical gene model		1	1	1	1	diff_parts_same_contig		Variation, GRC Housekeeping	GRC Housekeeping										0
iPSC_NPC	ENSG00000232706	NUTM2HP	ENSG00000232706	ENSG00000232706	unprocessed_pseudogene	unprocessed_pseudogene	0.273333	0.273333	0.28	0.28	1	1	0.00206267	0.0278385			1_to_1	identical gene model		8	8	1	1				GRC Housekeeping										0
iPSC_NPC	ENSG00000232707	AP1B1P2	ENSG00000232707	ENSG00000232707	unprocessed_pseudogene	unprocessed_pseudogene					0	0					1_to_1	identical gene model		1	1	1	1			Clone Problem	Clone Problem										0
iPSC_NPC	ENSG00000232709	MARK2P9	ENSG00000232709	ENSG00000232709	processed_pseudogene	processed_pseudogene	1.208	1.208	1.08	1.08	1	1	0.00206267	0.0278385			1_to_1	identical gene model		2	2	1	1														0
iPSC_NPC	ENSG00000232710		ENSG00000232710	ENSG00000232710	lncRNA	lncRNA	2.43	2.575	2.64	2.635	1	1	-0.0323458	0.398866			1_to_1	exon_count_diff		6	3	1	1	new_contig_added		Variation, Clone Problem	Variation, Clone Problem										0
iPSC_NPC	ENSG00000232712	KIZ-AS1	ENSG00000232712	ENSG00000232712	lncRNA	lncRNA					0	0					1_to_1	exon_count_diff		6;8;10	7;8;6	3	3	new_contig_added, diff_parts_same_contig		Clone Problem	Clone Problem										0
iPSC_NPC	ENSG00000232713	RPS12P3	ENSG00000232713	ENSG00000232713	processed_pseudogene	processed_pseudogene	5.896	5.896	5.06	5.06	1	1	0.00206267	0.0278385			1_to_1	identical gene model		1	1	1	1														0
iPSC_NPC	ENSG00000232714	MTND3P8	ENSG00000232714	ENSG00000232714	processed_pseudogene	processed_pseudogene					0	0					1_to_1	identical gene model		1	1	1	1	new_contig_added		GRC Housekeeping	GRC Housekeeping										0
iPSC_NPC	ENSG00000232715	LINC01022	ENSG00000232715	ENSG00000232715	lncRNA	lncRNA					0	0					1_to_1	identical gene model		2	2	1	1	diff_parts_same_contig													0
iPSC_NPC	ENSG00000232716		ENSG00000232716	ENSG00000232716	processed_pseudogene	processed_pseudogene					0	0					1_to_1	identical gene model		5	5	1	1	diff_parts_same_contig, new_contig_added													0
iPSC_NPC	ENSG00000232717	TRIM51JP	ENSG00000232717	ENSG00000232717	unprocessed_pseudogene	unprocessed_pseudogene					0	0					1_to_1	identical gene model		6	6	1	1	diff_parts_same_contig		Variation, Path Problem	Variation, Path Problem										0
iPSC_NPC	ENSG00000232718	GAPDHP48	ENSG00000232718	ENSG00000232718	processed_pseudogene	processed_pseudogene	0.5	0.5	0.5	0.5	0	0					1_to_1	identical gene model		1	1	1	1	diff_parts_same_contig													0
iPSC_NPC	ENSG00000232719		ENSG00000232719	ENSG00000232719	lncRNA	lncRNA	0.473333	0.473333	0.35	0.35	1	1	0.00206267	0.0278385			1_to_1	identical gene model		2	2	1	1											0	MONDO_0100096	0.0095221	0
iPSC_NPC	ENSG00000232721		ENSG00000232721	ENSG00000232721	lncRNA	lncRNA	0.716	0.545	0.55	0.435	1	1	0.854385	0.1021			1_to_1	identical gene model	0.999885	2	2	1	1	new_contig_added		Path Problem, Gap, GRC Housekeeping	Gap, Clone Problem, Path Problem										0
iPSC_NPC	ENSG00000232722	MROH4P	ENSG00000232722	ENSG00000232722	transcribed_unitary_pseudogene	transcribed_unitary_pseudogene					0	0					1_to_1	identical gene model		12;2;3	12;3;2	3	3	diff_parts_same_contig, new_contig_added			GRC Housekeeping										0
iPSC_NPC	ENSG00000232723	RPS17P7	ENSG00000232723	ENSG00000232723	processed_pseudogene	processed_pseudogene					0	0					1_to_1	identical gene model		1	1	1	1			Path Problem	Path Problem										0
iPSC_NPC	ENSG00000232724	TRIM80P	ENSG00000232724	ENSG00000232724	unitary_pseudogene	unitary_pseudogene					0	0					1_to_1	identical gene model		4	4	1	1				Localization Problem										0
iPSC_NPC	ENSG00000232725	PLXNB3-AS1	ENSG00000232725	ENSG00000232725	lncRNA	lncRNA	0.52	0.52	0.52	0.52	0	0					1_to_1	identical gene model		3;3	3;3	2	2	new_contig_added, diff_parts_same_contig		Path Problem	Path Problem										0
iPSC_NPC	ENSG00000232727	YWHAEP1	ENSG00000232727	ENSG00000232727	processed_pseudogene	processed_pseudogene	1.46667	1.46667	0.67	0.67	1	1	0.00206267	0.0278385			1_to_1	identical gene model		1	1	1	1														0
iPSC_NPC	ENSG00000232728	PHB2P1	ENSG00000232728	ENSG00000232728	processed_pseudogene	processed_pseudogene					0	0					1_to_1	identical gene model		1	1	1	1														0
iPSC_NPC	ENSG00000232729	GTF2I-AS1	ENSG00000232729	ENSG00000232729	lncRNA	lncRNA	1.225	1.55667	1.135	1.345	1	1	-0.417579	0.073412			1_to_1	exon_count_diff		3;4;3;2;4;5;4	4;4;3;3;4;2;2	7	7	new_contig_added		Path Problem	Gap, Path Problem							0	EFO_0000305	0.020792	0
iPSC_NPC	ENSG00000232732		ENSG00000232732	ENSG00000232732	lncRNA	lncRNA	2.48833	2.485	1.205	1.205	1	1	0.00206267	0.0278385			1_to_1	identical gene model		3;5;3;3;4;3;2;4;3;3;3;3;3;3;3;4;2;5;2;3;3;3;3;3;4;4;2;3;4;3;2;4;2;3;4;3;4;4;4;4;3;4;2;5;3;5;4;2;2;2;3;3	3;3;4;3;4;4;4;3;3;4;5;2;4;5;3;5;3;3;2;3;3;3;3;4;4;2;2;4;5;2;3;2;3;3;4;3;4;3;4;2;3;3;4;2;4;2;3;3;2;3;3;3	52	52											0	EFO_0000305	0.035494	0
iPSC_NPC	ENSG00000232734	ATP5MC1P7	ENSG00000232734	ENSG00000232734	processed_pseudogene	processed_pseudogene					0	0					1_to_1	identical gene model		1	1	1	1	diff_parts_same_contig			GRC Housekeeping										0
iPSC_NPC	ENSG00000232735	ATG4AP1	ENSG00000232735	ENSG00000232735	processed_pseudogene	processed_pseudogene					0	0					1_to_1	identical gene model		1	1	1	1	diff_parts_same_contig		Localization Problem, Gap											0
iPSC_NPC	ENSG00000232736		ENSG00000232736	ENSG00000232736	processed_pseudogene	processed_pseudogene					0	0					1_to_1	identical gene model		1	1	1	1														0
iPSC_NPC	ENSG00000232738		ENSG00000232738	ENSG00000232738	lncRNA	lncRNA					0	0					1_to_1	identical gene model		2	2	1	1	diff_parts_same_contig													0
iPSC_NPC	ENSG00000232739		ENSG00000232739	ENSG00000232739	lncRNA	lncRNA	0.47	0.47	0.47	0.47	0	0					1_to_1	identical gene model		2	2	1	1				GRC Housekeeping										0
iPSC_NPC	ENSG00000232740	LINC01826	ENSG00000232740	ENSG00000232740	lncRNA	lncRNA					0	0					1_to_1	identical gene model		3	3	1	1			Path Problem	Path Problem										0
iPSC_NPC	ENSG00000232742	RHOQP2	ENSG00000232742	ENSG00000232742	processed_pseudogene	processed_pseudogene	1.02	1.02	1.02	1.02	0	0					1_to_1	identical gene model		1	1	1	1	diff_parts_same_contig		Path Problem	Path Problem										0
iPSC_NPC	ENSG00000232743	ELF2P3	ENSG00000232743	ENSG00000232743	processed_pseudogene	processed_pseudogene					0	0					1_to_1	identical gene model		1	1	1	1	diff_parts_same_contig													0
iPSC_NPC	ENSG00000232746	LINC02022	ENSG00000232746	ENSG00000232746	lncRNA	lncRNA					0	0					1_to_1	identical gene model		3	3	1	1	diff_parts_same_contig		Variation	Variation							0	EFO_0000198	0.0036354	0
iPSC_NPC	ENSG00000232747	IGKV1D-35	ENSG00000232747	ENSG00000232747	IG_V_pseudogene	IG_V_pseudogene					0	0					1_to_1	identical gene model		1	1	1	1	diff_parts_same_contig		Gap, Missing sequence, Path Problem, GRC Housekeeping, Localization Problem	Gap, Missing sequence, Path Problem	High Signal Region	High Signal Region								0
iPSC_NPC	ENSG00000232748		ENSG00000232748	ENSG00000232748	lncRNA	lncRNA	0.295	0.295	0.295	0.295	1	1	0.00206267	0.0278385			1_to_1	identical gene model		1;2	2;1	2	2	diff_parts_same_contig										0	EFO_0000198	0.0015345	0
iPSC_NPC	ENSG00000232749		ENSG00000232749	ENSG00000232749	lncRNA	lncRNA					0	0					1_to_1	identical gene model		4	4	1	1														0
iPSC_NPC	ENSG00000232750		ENSG00000232750	ENSG00000232750	processed_pseudogene	processed_pseudogene	2.39	2.39	2.39	2.39	0	0					1_to_1	identical gene model		1	1	1	1														0
iPSC_NPC	ENSG00000232751		ENSG00000232751	ENSG00000232751	processed_pseudogene	processed_pseudogene					0	0					1_to_1	identical gene model		1	1	1	1	diff_parts_same_contig													0
iPSC_NPC	ENSG00000232752	MTCO3P21	ENSG00000232752	ENSG00000232752	unprocessed_pseudogene	unprocessed_pseudogene					0	0					1_to_1	identical gene model		1	1	1	1			Clone Problem, GRC Housekeeping											0
iPSC_NPC	ENSG00000232754		ENSG00000232754	ENSG00000232754	lncRNA	lncRNA					0	0					1_to_1	identical gene model		3	3	1	1			Clone Problem	Clone Problem										0
iPSC_NPC	ENSG00000232756	DDX3ILA1	ENSG00000232756	ENSG00000232756	lncRNA	lncRNA	0.5975	0.5975	0.575	0.575	1	1	0.00206267	0.0278385			1_to_1	identical gene model		3;2;2	3;2;2	3	3	diff_parts_same_contig										0	EFO_0000365	0.04537	0
iPSC_NPC	ENSG00000232757	ETF1P1	ENSG00000232757	ENSG00000232757	processed_pseudogene	processed_pseudogene	0.486667	0.486667	0.48	0.48	1	1	0.00206267	0.0278385			1_to_1	identical gene model		2	2	1	1			Path Problem, Variation, GRC Housekeeping	Path Problem, Variation, GRC Housekeeping										0
iPSC_NPC	ENSG00000232759	STEAP1B-AS1	ENSG00000232759	ENSG00000232759	lncRNA	lncRNA	0.16	0.16	0.16	0.16	1	1	0.00206267	0.0278385			1_to_1	identical gene model		4	4	1	1	diff_parts_same_contig										0	EFO_0000365	0.037668	0
iPSC_NPC	ENSG00000232760		ENSG00000232760	ENSG00000232760	unprocessed_pseudogene	unprocessed_pseudogene					0	0					1_to_1	identical gene model		5	5	1	1			Missing sequence, GRC Housekeeping, Path Problem	Missing sequence, GRC Housekeeping, Path Problem										0
iPSC_NPC	ENSG00000232762		ENSG00000232762	ENSG00000232762	lncRNA	lncRNA					0	0					1_to_1	identical gene model		6	6	1	1			Clone Problem								0	EFO_0000305	0.010334	0
iPSC_NPC	ENSG00000232765		ENSG00000232765	ENSG00000232765	transcribed_unprocessed_pseudogene	transcribed_unprocessed_pseudogene					0	0					1_to_1	identical gene model		4;5	5;4	2	2	diff_parts_same_contig		Gap											0
iPSC_NPC	ENSG00000232766	KIAA1143P2	ENSG00000232766	ENSG00000232766	processed_pseudogene	processed_pseudogene					0	0					1_to_1	identical gene model		1	1	1	1	diff_parts_same_contig													0
iPSC_NPC	ENSG00000232767	HSPA12A-AS1	ENSG00000232767	ENSG00000232767	lncRNA	lncRNA					0	0					1_to_1	identical gene model		3;3	3;3	2	2	diff_parts_same_contig		Variation, Clone Problem	Variation, Clone Problem										0
iPSC_NPC	ENSG00000232768		ENSG00000232768	ENSG00000232768	processed_pseudogene	processed_pseudogene					0	0					1_to_1	identical gene model		1	1	1	1	diff_parts_same_contig		Clone Problem											0
iPSC_NPC	ENSG00000232771	PPP1R26P5	ENSG00000232771	ENSG00000232771	processed_pseudogene	processed_pseudogene					0	0					1_to_1	identical gene model		1	1	1	1	diff_parts_same_contig		Clone Problem	Clone Problem	High Signal Region	High Signal Region								0
iPSC_NPC	ENSG00000232772	MTND4P22	ENSG00000232772	ENSG00000232772	processed_pseudogene	processed_pseudogene					0	0					1_to_1	identical gene model		1	1	1	1	diff_parts_same_contig		Path Problem	Path Problem										0
iPSC_NPC	ENSG00000232773	DEFB130D	ENSG00000232773	ENSG00000232773	unprocessed_pseudogene	unprocessed_pseudogene					0	0					1_to_1	identical gene model		2	2	1	1	diff_parts_same_contig		Gap, GRC Housekeeping, Localization Problem	Gap										0
iPSC_NPC	ENSG00000232774	LINC03033	ENSG00000232774	ENSG00000232774	lncRNA	lncRNA					0	0					1_to_1	identical gene model		5;3;3	3;5;3	3	3														0
iPSC_NPC	ENSG00000232775	BMS1P22	ENSG00000232775	ENSG00000232775	pseudogene	transcribed_unprocessed_pseudogene					0	0					1_to_1	identical gene model		2;3;3	3;3;2	3	3	diff_parts_same_contig, new_contig_added		Gap, Clone Problem	Path Problem, Clone Problem	High Signal Region									0
iPSC_NPC	ENSG00000232777	MRPL51P2	ENSG00000232777	ENSG00000232777	processed_pseudogene	processed_pseudogene					0	0					1_to_1	identical gene model		1	1	1	1	diff_parts_same_contig		Clone Problem, Unknown, GRC Housekeeping	Clone Problem										0
iPSC_NPC	ENSG00000232778	RPL23AP50	ENSG00000232778	ENSG00000232778	processed_pseudogene	processed_pseudogene					0	0					1_to_1	identical gene model		1	1	1	1	diff_parts_same_contig													0
iPSC_NPC	ENSG00000232780	GAPDHP74	ENSG00000232780	ENSG00000232780	transcribed_processed_pseudogene	transcribed_processed_pseudogene					0	0					1_to_1	identical gene model		1;1	1;1	2	2			Clone Problem, GRC Housekeeping											0
iPSC_NPC	ENSG00000232783	FRG2FP	ENSG00000232783	ENSG00000232783	transcribed_unprocessed_pseudogene	transcribed_unprocessed_pseudogene	0.57	0.58	0.57	0.58	0	0					1_to_1	identical gene model		2;3;2;4	3;2;2;4	4	4			GRC Housekeeping, Gap, Missing sequence	GRC Housekeeping, Gap, Missing sequence	High Signal Region	High Signal Region								0
iPSC_NPC	ENSG00000232786	TIMM9P3	ENSG00000232786	ENSG00000232786	processed_pseudogene	processed_pseudogene					0	0					1_to_1	identical gene model		1	1	1	1														0
iPSC_NPC	ENSG00000232787	OR7L1P	ENSG00000232787	ENSG00000232787	unprocessed_pseudogene	unprocessed_pseudogene	2.62	2.62	2.62	2.62	0	0					1_to_1	identical gene model		2	2	1	1	new_contig_added, diff_parts_same_contig		GRC Housekeeping	GRC Housekeeping										0
iPSC_NPC	ENSG00000232788	ITGA6-AS1	ENSG00000232788	ENSG00000232788	lncRNA	lncRNA					0	0					1_to_1	identical gene model		2;2	2;2	2	2														0
iPSC_NPC	ENSG00000232789		ENSG00000232789	ENSG00000232789	unprocessed_pseudogene	unprocessed_pseudogene					0	0					1_to_1	identical gene model		1	1	1	1	diff_parts_same_contig													0
iPSC_NPC	ENSG00000232790	LINC01162	ENSG00000232790	ENSG00000232790	lncRNA	lncRNA	0.55	0.55	0.55	0.55	0	0					1_to_1	identical gene model		6;9	9;6	2	2											0	Orphanet_100	0.0033617	0
iPSC_NPC	ENSG00000232791	OR11I1P	ENSG00000232791	ENSG00000232791	unitary_pseudogene	unitary_pseudogene					0	0					1_to_1	identical gene model		1	1	1	1			Clone Problem, GRC Housekeeping											0
iPSC_NPC	ENSG00000232792	FTH1P25	ENSG00000232792	ENSG00000232792	processed_pseudogene	processed_pseudogene					0	0					1_to_1	identical gene model		1	1	1	1	diff_parts_same_contig													0
iPSC_NPC	ENSG00000232793	DNAJC19P8	ENSG00000232793	ENSG00000232793	processed_pseudogene	processed_pseudogene					0	0					1_to_1	identical gene model		1	1	1	1	diff_parts_same_contig													0
iPSC_NPC	ENSG00000232794	HNRNPDP1	ENSG00000232794	ENSG00000232794	processed_pseudogene	processed_pseudogene					0	0					1_to_1	identical gene model		1	1	1	1	new_contig_added		Gap											0
iPSC_NPC	ENSG00000232795	ZBED9P1	ENSG00000232795	ENSG00000232795	processed_pseudogene	processed_pseudogene					0	0					1_to_1	identical gene model		2	2	1	1														0
iPSC_NPC	ENSG00000232797	FAM207CP	ENSG00000232797	ENSG00000232797	processed_pseudogene	processed_pseudogene					0	0					1_to_1	identical gene model		1	1	1	1	diff_parts_same_contig		Variation, GRC Housekeeping	Variation, GRC Housekeeping, Localization Problem										0
iPSC_NPC	ENSG00000232798		ENSG00000232798	ENSG00000232798	processed_pseudogene	processed_pseudogene					0	0					1_to_1	identical gene model		1	1	1	1	diff_parts_same_contig		Gap, GRC Housekeeping	Gap, GRC Housekeeping	High Signal Region	High Signal Region								0
iPSC_NPC	ENSG00000232799	CRYGFP	ENSG00000232799	ENSG00000232799	unprocessed_pseudogene	unprocessed_pseudogene					0	0					1_to_1	identical gene model		2	2	1	1											0	EFO_0001066	0.049154	0
iPSC_NPC	ENSG00000232800	SLC7A15P	ENSG00000232800	ENSG00000232800	unitary_pseudogene	unitary_pseudogene					0	0					1_to_1	identical gene model		6	6	1	1	diff_parts_same_contig													0
iPSC_NPC	ENSG00000232801	SDCBPP3	ENSG00000232801	ENSG00000232801	processed_pseudogene	processed_pseudogene					0	0					1_to_1	identical gene model		1	1	1	1	diff_parts_same_contig													0
iPSC_NPC	ENSG00000232803	SLCO4A1-AS1	ENSG00000232803	ENSG00000232803	lncRNA	lncRNA	0.76	0.76	0.76	0.76	1	1	0.00206267	0.0278385			1_to_1	identical gene model		2;4;2	2;2;4	3	3											0	EFO_0000365	0.02488	0
iPSC_NPC	ENSG00000232805	NIP7P1	ENSG00000232805	ENSG00000232805	processed_pseudogene	processed_pseudogene					0	0					1_to_1	identical gene model		1	1	1	1	diff_parts_same_contig													0
iPSC_NPC	ENSG00000232806		ENSG00000232806	ENSG00000232806	lncRNA	lncRNA					0	0					1_to_1	identical gene model		3	3	1	1	diff_parts_same_contig		GRC Housekeeping								0	EFO_0001663	0.012561	0
iPSC_NPC	ENSG00000232807		ENSG00000232807	ENSG00000232807	lncRNA	lncRNA	2.445	2.44167	2.12	2.115	1	1	0.00206274	0.0278385			1_to_1	identical gene model		2;2;2	2;2;2	3	3				GRC Housekeeping							0	EFO_0000729	0.002786	0
iPSC_NPC	ENSG00000232809	VDAC1P10	ENSG00000232809	ENSG00000232809	processed_pseudogene	processed_pseudogene					0	0					1_to_1	identical gene model		1	1	1	1	diff_parts_same_contig													0
iPSC_NPC	ENSG00000232810	TNF	ENSG00000232810	ENSG00000232810	protein_coding	protein_coding	0.4	0.396667	0.3	0.29	1	1	0.00206267	0.0278385			1_to_1	identical gene model		4	4	1	1			Path Problem, Variation, GRC Housekeeping	Path Problem, Variation, GRC Housekeeping			1	{Asthma, susceptibility to};{Dementia, vascular, susceptibility to};{Malaria, cerebral, susceptibility to};{Migraine without aura, susceptibility to};{Septic shock, susceptibility to}	3;3;3;3;3	known_molec_cause;known_molec_cause;known_molec_cause;known_molec_cause;known_molec_cause	0	EFO_0003778	0.71379	0
iPSC_NPC	ENSG00000232811		ENSG00000232811	ENSG00000232811	lncRNA	lncRNA	0.625	0.625	0.515	0.515	1	1	0.00206267	0.0278385			1_to_1	identical gene model		2	2	1	1	diff_parts_same_contig		Clone Problem, GRC Housekeeping											0
iPSC_NPC	ENSG00000232812	LINC01717	ENSG00000232812	ENSG00000232812	lncRNA	lncRNA					0	0					1_to_1	identical gene model		4;3;5;5;5	5;5;4;5;3	5	5	diff_parts_same_contig													0
iPSC_NPC	ENSG00000232813	S100A11P6	ENSG00000232813	ENSG00000232813	processed_pseudogene	processed_pseudogene					0	0					1_to_1	identical gene model		1	1	1	1	new_contig_added		Path Problem	Path Problem										0
iPSC_NPC	ENSG00000232814	COL4A2-AS1	ENSG00000232814	ENSG00000232814	lncRNA	lncRNA	2.65333	2.65	1.12	1.12	1	1	0.00206267	0.0278385			1_to_1	identical gene model		3	3	1	1					High Signal Region						0	EFO_0008511	0.0015941	0
iPSC_NPC	ENSG00000232815	DUX4L50	ENSG00000232815	ENSG00000232815	unprocessed_pseudogene	unprocessed_pseudogene	8.81167	8.80667	7.65	7.645	1	1	0.00206267	0.0278385			1_to_1	identical gene model		1	1	1	1			Gap, Path Problem	Localization Problem, Gap, GRC Housekeeping	High Signal Region	High Signal Region								0
iPSC_NPC	ENSG00000232817		ENSG00000232817	ENSG00000232817	lncRNA	lncRNA					0	0					1_to_1	identical gene model		3	3	1	1														0
iPSC_NPC	ENSG00000232818	RPS2P32	ENSG00000232818	ENSG00000232818	processed_pseudogene	processed_pseudogene	12.2983	12.2933	12.305	12.29	1	1	0.00206268	0.0278385			1_to_1	identical gene model		1	1	1	1														0
iPSC_NPC	ENSG00000232821		ENSG00000232821	ENSG00000232821	lncRNA	lncRNA	0.335	0.335	0.335	0.335	1	1	0.00206267	0.0278385			1_to_1	identical gene model		2	2	1	1											0	EFO_0000365	0.038784	0
iPSC_NPC	ENSG00000232823	TXNP1	ENSG00000232823	ENSG00000232823	processed_pseudogene	processed_pseudogene					0	0					1_to_1	identical gene model		2	2	1	1														0
iPSC_NPC	ENSG00000232824	PRR13P1	ENSG00000232824	ENSG00000232824	processed_pseudogene	processed_pseudogene					0	0					1_to_1	identical gene model		1	1	1	1														0
iPSC_NPC	ENSG00000232825	PLPPR5-AS1	ENSG00000232825	ENSG00000232825	lncRNA	lncRNA					0	0					1_to_1	identical gene model		3;5;4;5;5	3;5;5;4;5	5	5	new_contig_added, diff_parts_same_contig		Clone Problem, GRC Housekeeping											0
iPSC_NPC	ENSG00000232827	LINC01189	ENSG00000232827	ENSG00000232827	lncRNA	lncRNA	0.13	0.13	0.13	0.13	1	1	0.00206267	0.0278385			1_to_1	identical gene model		3;8	8;3	2	2			Gap, GRC Housekeeping, Path Problem	Gap, GRC Housekeeping	High Signal Region	High Signal Region					0	EFO_0000685	0.0060981	0
iPSC_NPC	ENSG00000232828		ENSG00000232828	ENSG00000232828	lncRNA	lncRNA	0.485	0.485	0.485	0.485	1	1	0.00206267	0.0278385			1_to_1	identical gene model		3	3	1	1	new_contig_added, diff_parts_same_contig		Path Problem	Path Problem										0
iPSC_NPC	ENSG00000232829	GSTO3P	ENSG00000232829	ENSG00000232829	processed_pseudogene	processed_pseudogene					0	0					1_to_1	identical gene model		1	1	1	1														0
iPSC_NPC	ENSG00000232830	FAM136CP	ENSG00000232830	ENSG00000232830	processed_pseudogene	processed_pseudogene					0	0					1_to_1	identical gene model		1	1	1	1														0
iPSC_NPC	ENSG00000232832	LMLN-AS1	ENSG00000232832	ENSG00000232832	lncRNA	lncRNA	3.34	3.34	3.34	3.34	0	0					1_to_1	identical gene model		3	3	1	1														0
iPSC_NPC	ENSG00000232834		ENSG00000232834	ENSG00000232834	processed_pseudogene	processed_pseudogene					0	0					1_to_1	identical gene model		1	1	1	1														0
iPSC_NPC	ENSG00000232835		ENSG00000232835	ENSG00000232835	lncRNA	lncRNA					0	0					1_to_1	identical gene model		2	2	1	1														0
iPSC_NPC	ENSG00000232837	LINC01700	ENSG00000232837	ENSG00000232837	lncRNA	lncRNA					0	0					1_to_1	identical gene model		3	3	1	1	diff_parts_same_contig		GRC Housekeeping								0	EFO_0000637	0.018257	0
iPSC_NPC	ENSG00000232838	PET117	ENSG00000232838	ENSG00000232838	protein_coding	protein_coding	30.91	30.8967	30.75	30.72	1	1	0.00206302	0.0278385			1_to_1	identical gene model		2	2	1	1	diff_parts_same_contig						1	?Mitochondrial complex IV deficiency, nuclear type 19	3	known_molec_cause	0	Orphanet_254905;MONDO_0033654	0.36958	0
iPSC_NPC	ENSG00000232841	BRWD1P3	ENSG00000232841	ENSG00000232841	processed_pseudogene	processed_pseudogene					0	0					1_to_1	identical gene model		1	1	1	1														0
iPSC_NPC	ENSG00000232842	KAT7P1	ENSG00000232842	ENSG00000232842	processed_pseudogene	processed_pseudogene	1.16333	1.16333	1.09	1.09	1	1	0.00206267	0.0278385			1_to_1	identical gene model		1	1	1	1	diff_parts_same_contig		GRC Housekeeping, Localization Problem, Gap	GRC Housekeeping										0
iPSC_NPC	ENSG00000232843	SNX18P2	ENSG00000232843	ENSG00000232843	processed_pseudogene	processed_pseudogene					0	0					1_to_1	identical gene model		1	1	1	1														0
iPSC_NPC	ENSG00000232846	SLC25A6P3	ENSG00000232846	ENSG00000232846	processed_pseudogene	processed_pseudogene					0	0					1_to_1	identical gene model		1	1	1	1	diff_parts_same_contig		Clone Problem											0
iPSC_NPC	ENSG00000232848	RPL7AP18	ENSG00000232848	ENSG00000232848	processed_pseudogene	processed_pseudogene					0	0					1_to_1	identical gene model		2	2	1	1			GRC Housekeeping, Localization Problem											0
iPSC_NPC	ENSG00000232849	LINC00363	ENSG00000232849	ENSG00000232849	lncRNA	lncRNA					0	0					1_to_1	identical gene model		2;4	4;2	2	2	diff_parts_same_contig													0
iPSC_NPC	ENSG00000232850	PTGES2-AS1	ENSG00000232850	ENSG00000232850	lncRNA	lncRNA	0.968	0.966	1.15	1.14	1	1	0.00206267	0.0278385			1_to_1	identical gene model		1	1	1	1											0	EFO_0000616;EFO_0005922	0.0036958	0
iPSC_NPC	ENSG00000232851	ATP5MFP3	ENSG00000232851	ENSG00000232851	processed_pseudogene	processed_pseudogene					0	0					1_to_1	identical gene model		1	1	1	1														0
iPSC_NPC	ENSG00000232852	CICP4	ENSG00000232852	ENSG00000232852	processed_pseudogene	processed_pseudogene	0.53	0.53	0.53	0.53	1	1	0.00206267	0.0278385			1_to_1	identical gene model		1	1	1	1			Gap	Gap	Low Mappability									0
iPSC_NPC	ENSG00000232853	LUZP4P1	ENSG00000232853	ENSG00000232853	processed_pseudogene	processed_pseudogene					0	0					1_to_1	identical gene model		1	1	1	1				GRC Housekeeping										0
iPSC_NPC	ENSG00000232855		ENSG00000232855	ENSG00000232855	lncRNA	lncRNA	0.67	0.67	0.95	0.95	1	1	0.00206267	0.0278385			1_to_1	identical gene model	0.999991	5;5;2;3;5;4	5;4;5;3;5;2	6	6	diff_parts_same_contig, new_contig_added		GRC Housekeeping								0	EFO_0000280	0.029699	0
iPSC_NPC	ENSG00000232857	KATNBL1P2	ENSG00000232857	ENSG00000232857	processed_pseudogene	processed_pseudogene					0	0					1_to_1	identical gene model		1	1	1	1	diff_parts_same_contig		Clone Problem, GRC Housekeeping											0
iPSC_NPC	ENSG00000232858	RPL34P27	ENSG00000232858	ENSG00000232858	processed_pseudogene	processed_pseudogene					0	0					1_to_1	identical gene model		1	1	1	1														0
iPSC_NPC	ENSG00000232859	LYRM9	ENSG00000232859	ENSG00000232859	protein_coding	protein_coding	5.08333	5.07833	4.625	4.625	1	1	0.00206267	0.0278385			1_to_1	identical gene model		4;5;3;3;2;5;1	5;4;3;5;3;2;1	7	7	new_contig_added										0	EFO_0005536	0.3638	0
iPSC_NPC	ENSG00000232860	SMG7-AS1	ENSG00000232860	ENSG00000232860	lncRNA	lncRNA	3.505	3.505	3.53	3.53	1	1	0.00206267	0.0278385			1_to_1	identical gene model		5;5;1;6	5;6;5;1	4	4											0	EFO_0000198	0.0016007	0
iPSC_NPC	ENSG00000232862		ENSG00000232862	ENSG00000232862	transcribed_processed_pseudogene	transcribed_processed_pseudogene	0.72	0.72	0.72	0.72	1	1	0.00206267	0.0278385			1_to_1	identical gene model		1;3	3;1	2	2			Clone Problem											0
iPSC_NPC	ENSG00000232864	NUCKS1P1	ENSG00000232864	ENSG00000232864	processed_pseudogene	processed_pseudogene					0	0					1_to_1	identical gene model		1	1	1	1														0
iPSC_NPC	ENSG00000232867	RPL36AP34	ENSG00000232867	ENSG00000232867	processed_pseudogene	processed_pseudogene					0	0					1_to_1	identical gene model		1	1	1	1														0
iPSC_NPC	ENSG00000232869	TRBV29-1	ENSG00000232869	ENSG00000232869	TR_V_gene	TR_V_gene					0	0					1_to_1	identical gene model		2	2	1	1	new_contig_added		Clone Problem, Unknown	Clone Problem, Unknown							0	MONDO_0100096	0.0081005	0
iPSC_NPC	ENSG00000232871	SEC1P	ENSG00000232871	ENSG00000232871	transcribed_unitary_pseudogene	transcribed_unitary_pseudogene	0.3125	0.3125	0.32	0.32	1	1	0.00206267	0.0278385			1_to_1	identical gene model		5;1;4;2	4;2;5;1	4	4	new_contig_added, diff_parts_same_contig										0	MONDO_0004986	0.0096091	0
iPSC_NPC	ENSG00000232872	CTAGE3P	ENSG00000232872	ENSG00000232872	processed_pseudogene	processed_pseudogene	0.96	0.96	0.845	0.845	1	1	0.00206267	0.0278385			1_to_1	identical gene model		1	1	1	1														0
iPSC_NPC	ENSG00000232873	RPL23AP93	ENSG00000232873	ENSG00000232873	processed_pseudogene	processed_pseudogene					0	0					1_to_1	identical gene model		3	3	1	1														0
iPSC_NPC	ENSG00000232874	LINC02924	ENSG00000232874	ENSG00000232874	lncRNA	lncRNA	2.35667	2.35667	1.98	1.98	1	1	0.00206267	0.0278385			1_to_1	identical gene model		2	2	1	1														0
iPSC_NPC	ENSG00000232875	HMGN2P35	ENSG00000232875	ENSG00000232875	processed_pseudogene	processed_pseudogene					0	0					1_to_1	identical gene model		1	1	1	1														0
iPSC_NPC	ENSG00000232876		ENSG00000232876	ENSG00000232876	lncRNA	lncRNA	1.5	1.5	1.5	1.5	0	0					1_to_1	identical gene model		2	2	1	1														0
iPSC_NPC	ENSG00000232878	DPYD-AS1	ENSG00000232878	ENSG00000232878	lncRNA	lncRNA					0	0					1_to_1	identical gene model		5;2;2	5;2;2	3	3	new_contig_added, diff_parts_same_contig		Clone Problem, GRC Housekeeping								0	EFO_0002496	0.044187	0
iPSC_NPC	ENSG00000232879	GLRX5P2	ENSG00000232879	ENSG00000232879	processed_pseudogene	processed_pseudogene					0	0					1_to_1	identical gene model		1	1	1	1			GRC Housekeeping											0
iPSC_NPC	ENSG00000232880	NDUFB4P10	ENSG00000232880	ENSG00000232880	processed_pseudogene	processed_pseudogene					0	0					1_to_1	identical gene model		1	1	1	1	diff_parts_same_contig													0
iPSC_NPC	ENSG00000232881	RPS10P21	ENSG00000232881	ENSG00000232881	processed_pseudogene	processed_pseudogene					0	0					1_to_1	identical gene model		1	1	1	1														0
iPSC_NPC	ENSG00000232882	PHKA1P1	ENSG00000232882	ENSG00000232882	processed_pseudogene	processed_pseudogene	1.445	1.4425	0.905	0.905	1	1	0.00206267	0.0278385			1_to_1	identical gene model		1	1	1	1			Clone Problem, GRC Housekeeping											0
iPSC_NPC	ENSG00000232883	RPLP0P5	ENSG00000232883	ENSG00000232883	processed_pseudogene	processed_pseudogene					0	0					1_to_1	identical gene model		1	1	1	1														0
iPSC_NPC	ENSG00000232884		ENSG00000232884	ENSG00000232884	lncRNA	lncRNA					0	0					1_to_1	identical gene model		2;4;3;4;3;3;2;4;3;2;3;4;5	4;2;4;2;3;5;4;3;4;3;3;3;2	13	13	new_contig_added, diff_parts_same_contig		GRC Housekeeping	GRC Housekeeping										0
iPSC_NPC	ENSG00000232885	GPC5-AS2	ENSG00000232885	ENSG00000232885	lncRNA	lncRNA					0	0					1_to_1	identical gene model		2;4	2;4	2	2	new_contig_added, diff_parts_same_contig													0
iPSC_NPC	ENSG00000232886		ENSG00000232886	ENSG00000232886	lncRNA	lncRNA					0	0					1_to_1	identical gene model		4	4	1	1	diff_parts_same_contig		GRC Housekeeping	GRC Housekeeping							0	EFO_1001841	0.044911	0
iPSC_NPC	ENSG00000232887		ENSG00000232887	ENSG00000232887	processed_pseudogene	processed_pseudogene					0	0					1_to_1	identical gene model		1	1	1	1	diff_parts_same_contig													0
iPSC_NPC	ENSG00000232888	RPS11P5	ENSG00000232888	ENSG00000232888	processed_pseudogene	processed_pseudogene	6.62167	6.62	6.565	6.565	1	1	0.00206267	0.0278385			1_to_1	identical gene model		1	1	1	1														0
iPSC_NPC	ENSG00000232889		ENSG00000232889	ENSG00000232889	processed_pseudogene	processed_pseudogene					0	0					1_to_1	identical gene model		1	1	1	1	diff_parts_same_contig		GRC Housekeeping, Localization Problem											0
iPSC_NPC	ENSG00000232891		ENSG00000232891	ENSG00000232891	lncRNA	lncRNA					0	0					1_to_1	identical gene model		2	2	1	1	diff_parts_same_contig													0
iPSC_NPC	ENSG00000232892	RGS5-AS1	ENSG00000232892	ENSG00000232892	lncRNA	lncRNA	0.23	0.22	0.23	0.22	0	0					1_to_1	identical gene model		4	4	1	1											0	EFO_0000365	0.039515	0
iPSC_NPC	ENSG00000232893	IQCA1-AS1	ENSG00000232893	ENSG00000232893	lncRNA	lncRNA	1.56	1.56	1.56	1.56	0	0					1_to_1	identical gene model		2	2	1	1											0	EFO_0000326	0.0029515	0
iPSC_NPC	ENSG00000232894	MRPS31P2	ENSG00000232894	ENSG00000232894	unprocessed_pseudogene	unprocessed_pseudogene	1.42	1.41	1.42	1.41	0	0					1_to_1	identical gene model		4	4	1	1	diff_parts_same_contig													0
iPSC_NPC	ENSG00000232895		ENSG00000232895	ENSG00000232895	lncRNA	lncRNA					0	0					1_to_1	identical gene model		2	2	1	1	new_contig_added, diff_parts_same_contig		Clone Problem, GRC Housekeeping											0
iPSC_NPC	ENSG00000232896		ENSG00000232896	ENSG00000232896	lncRNA	lncRNA	0.886667	0.886667	0.88	0.88	1	1	0.00206267	0.0278385			1_to_1	identical gene model		3	3	1	1											0	EFO_0000365	0.037668	0
iPSC_NPC	ENSG00000232897		ENSG00000232897	ENSG00000232897	processed_pseudogene	processed_pseudogene					0	0					1_to_1	identical gene model		2	2	1	1	hg19_errors_corrected		GRC Housekeeping, Clone Problem	GRC Housekeeping, Clone Problem										0
iPSC_NPC	ENSG00000232900		ENSG00000232900	ENSG00000232900	lncRNA	lncRNA					0	0					1_to_1	identical gene model		7;5;8;7;6;9;6;5;10;6;8;5;7;5;9;8;5;8;7	7;7;10;9;8;7;5;8;5;5;6;9;8;5;6;6;5;7;8	19	19														0
iPSC_NPC	ENSG00000232901	CYCSP10	ENSG00000232901	ENSG00000232901	processed_pseudogene	processed_pseudogene	30.0117	30.0017	34.89	34.855	1	1	0.00206267	0.0278385			1_to_1	identical gene model		1	1	1	1														0
iPSC_NPC	ENSG00000232903	LINC01166	ENSG00000232903	ENSG00000232903	lncRNA	lncRNA	1.055	1.055	1.055	1.055	1	1	0.00206267	0.0278385			1_to_1	identical gene model		2	2	1	1											0	EFO_0000326	0.043585	0
iPSC_NPC	ENSG00000232905		ENSG00000232905	ENSG00000232905	processed_pseudogene	processed_pseudogene					0	0					1_to_1	identical gene model		1	1	1	1														0
iPSC_NPC	ENSG00000232906		ENSG00000232906	ENSG00000232906	processed_pseudogene	processed_pseudogene	4.52333	4.52167	3.155	3.155	1	1	0.00206276	0.0278385			1_to_1	identical gene model		1	1	1	1	diff_parts_same_contig													0
iPSC_NPC	ENSG00000232907	DLGAP4-AS1	ENSG00000232907	ENSG00000232907	lncRNA	lncRNA	2.264	2.262	1.98	1.97	1	1	0.00206267	0.0278385			1_to_1	identical gene model		4;3;5;4;3;3	5;3;4;4;3;3	6	6	diff_parts_same_contig										0	EFO_1001951	0.0014783	0
iPSC_NPC	ENSG00000232908	HSD17B7P1	ENSG00000232908	ENSG00000232908	processed_pseudogene	processed_pseudogene					0	0					1_to_1	identical gene model		1	1	1	1	diff_parts_same_contig													0
iPSC_NPC	ENSG00000232909		ENSG00000232909	ENSG00000232909	lncRNA	lncRNA	2.06833	2.06833	1.535	1.535	1	1	0.00206267	0.0278385			1_to_1	identical gene model		4	4	1	1	diff_parts_same_contig		Variation, GRC Housekeeping	GRC Housekeeping										0
iPSC_NPC	ENSG00000232912	RERE-AS1	ENSG00000232912	ENSG00000232912	lncRNA	lncRNA	0.813333	0.81	0.65	0.65	1	1	0.00206267	0.0278385			1_to_1	identical gene model		3;4;4	4;4;3	3	3	diff_parts_same_contig		GRC Housekeeping, Localization Problem								0	Orphanet_269;MONDO_0001347	0.0036958	0
iPSC_NPC	ENSG00000232913	PLCE1-AS2	ENSG00000232913	ENSG00000232913	lncRNA	lncRNA					0	0					1_to_1	identical gene model		3;3;2;8;4;3;1;5;4;5;4;4;4;3	8;3;3;4;3;3;1;5;4;5;4;4;4;2	14	14	diff_parts_same_contig										0	EFO_0000478	0.036588	0
iPSC_NPC	ENSG00000232915	RNF14P1	ENSG00000232915	ENSG00000232915	processed_pseudogene	processed_pseudogene	0.31	0.3	0.31	0.3	0	0					1_to_1	identical gene model		1	1	1	1	diff_parts_same_contig		Path Problem	Path Problem										0
iPSC_NPC	ENSG00000232916	HMGN2P27	ENSG00000232916	ENSG00000232916	processed_pseudogene	processed_pseudogene					0	0					1_to_1	identical gene model		1	1	1	1	diff_parts_same_contig													0
iPSC_NPC	ENSG00000232917	HSPE1P6	ENSG00000232917	ENSG00000232917	processed_pseudogene	processed_pseudogene	4.34	4.34	4.34	4.34	0	0					1_to_1	identical gene model		1	1	1	1														0
iPSC_NPC	ENSG00000232918		ENSG00000232918	ENSG00000232918	processed_pseudogene	processed_pseudogene					0	0					1_to_1	identical gene model		1	1	1	1			Clone Problem, GRC Housekeeping											0
iPSC_NPC	ENSG00000232920	LINC01400	ENSG00000232920	ENSG00000232920	lncRNA	lncRNA					0	0					1_to_1	identical gene model		2	2	1	1											0	MONDO_0004979	0.00153	0
iPSC_NPC	ENSG00000232922	MTND6P24	ENSG00000232922	ENSG00000232922	unprocessed_pseudogene	unprocessed_pseudogene					0	0					1_to_1	identical gene model		1	1	1	1														0
iPSC_NPC	ENSG00000232925	MRPS16P2	ENSG00000232925	ENSG00000232925	processed_pseudogene	processed_pseudogene					0	0					1_to_1	identical gene model		1	1	1	1														0
iPSC_NPC	ENSG00000232926		ENSG00000232926	ENSG00000232926	processed_pseudogene	processed_pseudogene	2.03	2.03	2.03	2.03	0	0					1_to_1	identical gene model		1	1	1	1	diff_parts_same_contig		GRC Housekeeping, Localization Problem, Clone Problem	Clone Problem										0
iPSC_NPC	ENSG00000232928	DDX3P1	ENSG00000232928	ENSG00000232928	processed_pseudogene	processed_pseudogene	0.22	0.22	0.22	0.22	0	0					1_to_1	identical gene model		2	2	1	1	diff_parts_same_contig		Gap											0
iPSC_NPC	ENSG00000232930		ENSG00000232930	ENSG00000232930	lncRNA	lncRNA					0	0					1_to_1	identical gene model		4;4;4	4;4;4	3	3											0	EFO_0000326	0.0064849	0
iPSC_NPC	ENSG00000232931	LINC00342	ENSG00000232931	ENSG00000232931	lncRNA	lncRNA	38.1367	38.27	31.62	31.76	1	1	-0.00783985	0.140593			1_to_1	identical gene model		5;2;2;4;5;3;2;3;2;5;2;3;4	2;5;3;2;4;2;2;3;3;5;5;2;4	13	13	diff_parts_same_contig		Path Problem	Path Problem							0	HP_0006554	0.016804	0
iPSC_NPC	ENSG00000232934		ENSG00000232934	ENSG00000232934	lncRNA	lncRNA	1.98	1.9775	2.17	2.165	1	1	0.00206267	0.0278385			1_to_1	identical gene model		3;4;4;5;3;1;5;2	3;4;5;4;5;3;2;1	8	8	diff_parts_same_contig										0	EFO_0000384	0.0020633	0
iPSC_NPC	ENSG00000232935		ENSG00000232935	ENSG00000232935	lncRNA	lncRNA					0	0					1_to_1	identical gene model		4	4	1	1														0
iPSC_NPC	ENSG00000232936	PANK1-AS1	ENSG00000232936	ENSG00000232936	lncRNA	lncRNA	0.918	0.916	0.73	0.73	1	1	0.00206267	0.0278385			1_to_1	identical gene model		4;4;4	4;4;4	3	3														0
iPSC_NPC	ENSG00000232937		ENSG00000232937	ENSG00000232937	lncRNA	lncRNA	2.17	2.17	2.17	2.17	1	1	0.00206267	0.0278385			1_to_1	identical gene model		2	2	1	1	diff_parts_same_contig		GRC Housekeeping											0
iPSC_NPC	ENSG00000232938	RPL23AP87	ENSG00000232938	ENSG00000232938	transcribed_processed_pseudogene	transcribed_processed_pseudogene	0.3075	0.37	0.34	0.37	1	1	0.653211	0.185624			1_to_1	identical gene model		4;1	4;1	2	2	diff_parts_same_contig				Low Mappability									0
iPSC_NPC	ENSG00000232939		ENSG00000232939	ENSG00000232939	lncRNA	lncRNA					0	0					1_to_1	identical gene model		3	3	1	1	diff_parts_same_contig													0
iPSC_NPC	ENSG00000232940	HCG25	ENSG00000232940	ENSG00000232940	lncRNA	lncRNA	2.79667	2.79667	2.6	2.6	1	1	0.00206268	0.0278385			1_to_1	identical gene model		4;5;2;5;5;2;4;3	5;4;3;4;5;5;2;2	8	8			Path Problem, Variation, GRC Housekeeping	Path Problem, Variation, GRC Housekeeping							0	EFO_0000519	0.020224	0
iPSC_NPC	ENSG00000232943	GGCTP2	ENSG00000232943	ENSG00000232943	processed_pseudogene	processed_pseudogene					0	0					1_to_1	identical gene model		1	1	1	1	diff_parts_same_contig													0
iPSC_NPC	ENSG00000232944		ENSG00000232944	ENSG00000232944	processed_pseudogene	processed_pseudogene					0	0					1_to_1	identical gene model		2	2	1	1														0
iPSC_NPC	ENSG00000232946	RPL35AP20	ENSG00000232946	ENSG00000232946	processed_pseudogene	processed_pseudogene	6.98	6.975	6.98	6.975	1	1	0.00206267	0.0278385			1_to_1	identical gene model		1	1	1	1														0
iPSC_NPC	ENSG00000232947	LINC02543	ENSG00000232947	ENSG00000232947	lncRNA	lncRNA					0	0					1_to_1	identical gene model		2	2	1	1														0
iPSC_NPC	ENSG00000232948	DEFB130A	ENSG00000232948	ENSG00000232948	protein_coding	protein_coding					0	0					1_to_1	identical gene model		2	2	1	1			Gap, Missing sequence, GRC Housekeeping, Variation, Path Problem	Gap, Missing sequence, GRC Housekeeping, Variation, Path Problem	High Signal Region	High Signal Region					0	EFO_0007874	0.28474	0
iPSC_NPC	ENSG00000232949		ENSG00000232949	ENSG00000232949	lncRNA	lncRNA					0	0					1_to_1	identical gene model		2;3	3;2	2	2	diff_parts_same_contig										0	EFO_1000044	0.03477	0
iPSC_NPC	ENSG00000232950	ZNF519P1	ENSG00000232950	ENSG00000232950	processed_pseudogene	processed_pseudogene					0	0					1_to_1	identical gene model		2	2	1	1				GRC Housekeeping										0
iPSC_NPC	ENSG00000232951	IPO7P1	ENSG00000232951	ENSG00000232951	processed_pseudogene	processed_pseudogene	1.26	1.26	1.26	1.26	1	1	0.00206267	0.0278385			1_to_1	identical gene model		1	1	1	1	diff_parts_same_contig, new_contig_added		Path Problem, Gap	Path Problem										0
iPSC_NPC	ENSG00000232952		ENSG00000232952	ENSG00000232952	processed_pseudogene	processed_pseudogene	0.4175	0.4175	0.345	0.345	1	1	0.00206267	0.0278385			1_to_1	identical gene model		1	1	1	1			Clone Problem, GRC Housekeeping											0
iPSC_NPC	ENSG00000232953	HSPA8P18	ENSG00000232953	ENSG00000232953	processed_pseudogene	processed_pseudogene	0.25	0.25	0.25	0.25	0	0					1_to_1	identical gene model		3	3	1	1														0
iPSC_NPC	ENSG00000232954	LINC00374	ENSG00000232954	ENSG00000232954	lncRNA	lncRNA	1.1	1.1	1.1	1.1	0	0					1_to_1	identical gene model		7	7	1	1	diff_parts_same_contig													0
iPSC_NPC	ENSG00000232956	SNHG15	ENSG00000232956	ENSG00000232956	lncRNA	lncRNA	4.01	4.01	3.59	3.59	1	1	0.00206267	0.0278385			1_to_1	identical gene model		3;2;5;4;4;3;3;5;4;5;4;2;4;4	2;5;4;4;5;4;3;4;3;2;3;4;5;4	14	14											0	EFO_0000637	0.10233	0
iPSC_NPC	ENSG00000232958		ENSG00000232958	ENSG00000232958	unprocessed_pseudogene	unprocessed_pseudogene					0	0					1_to_1	identical gene model		2	2	1	1	diff_parts_same_contig													0
iPSC_NPC	ENSG00000232959		ENSG00000232959	ENSG00000232959	lncRNA	lncRNA					0	0					1_to_1	identical gene model		2	2	1	1	diff_parts_same_contig													0
iPSC_NPC	ENSG00000232963	HMGN2P20	ENSG00000232963	ENSG00000232963	processed_pseudogene	processed_pseudogene					0	0					1_to_1	identical gene model		1	1	1	1														0
iPSC_NPC	ENSG00000232964	LINC01737	ENSG00000232964	ENSG00000232964	lncRNA	lncRNA					0	0					1_to_1	identical gene model		2	2	1	1	hg19_errors_corrected													0
iPSC_NPC	ENSG00000232965	RPS12P18	ENSG00000232965	ENSG00000232965	processed_pseudogene	processed_pseudogene					0	0					1_to_1	identical gene model		1	1	1	1			Gap	Gap, GRC Housekeeping										0
iPSC_NPC	ENSG00000232968	EIF4EP4	ENSG00000232968	ENSG00000232968	processed_pseudogene	processed_pseudogene					0	0					1_to_1	identical gene model		1	1	1	1														0
iPSC_NPC	ENSG00000232969		ENSG00000232969	ENSG00000232969	lncRNA	lncRNA					0	0					1_to_1	identical gene model		2	2	1	1														0
iPSC_NPC	ENSG00000232970	POLHP1	ENSG00000232970	ENSG00000232970	processed_pseudogene	processed_pseudogene	2.84	2.84	2.84	2.84	0	0					1_to_1	identical gene model		1	1	1	1														0
iPSC_NPC	ENSG00000232971		ENSG00000232971	ENSG00000232971	lncRNA	lncRNA					0	0					1_to_1	identical gene model		2	2	1	1	diff_parts_same_contig		Clone Problem, GRC Housekeeping								0	EFO_0003060	0.030734	0
iPSC_NPC	ENSG00000232973	CYP1B1-AS1	ENSG00000232973	ENSG00000232973	lncRNA	lncRNA	1.49	1.56667	1.39	1.39	1	1	-0.120765	0.375613			1_to_1	exon_length_diff	0.997826	4;3;3;3;4;5;3;2;3;4;3;4;3;3;3;4;6;4;4;3;2;3;3;4;3;6;5;2;4;4;5;3;4;3;5;3;4;3;4;3	6;5;4;3;4;3;4;2;4;3;4;4;3;3;3;4;3;3;3;3;3;4;5;2;4;3;5;6;4;5;3;4;4;3;3;4;3;2;3;3	40	40	hg19_errors_corrected, new_contig_added, diff_parts_same_contig		Variation, GRC Housekeeping	Variation, GRC Housekeeping							0	HP_0100806	0.041143	0
iPSC_NPC	ENSG00000232975	MTCO1P57	ENSG00000232975	ENSG00000232975	unprocessed_pseudogene	unprocessed_pseudogene					0	0					1_to_1	identical gene model		2	2	1	1	diff_parts_same_contig													0
iPSC_NPC	ENSG00000232977	LINC00327	ENSG00000232977	ENSG00000232977	lncRNA	lncRNA	0.26	0.26	0.26	0.26	1	1	0.00206267	0.0278385			1_to_1	identical gene model		3;2;2;4;3;3;3;4	4;3;4;3;2;2;3;3	8	8											0	EFO_0000311	0.0014783	0
iPSC_NPC	ENSG00000232978		ENSG00000232978	ENSG00000232978	lncRNA	lncRNA					0	0					1_to_1	identical gene model		2	2	1	1											0	EFO_0002496	0.047565	0
iPSC_NPC	ENSG00000232979		ENSG00000232979	ENSG00000232979	processed_pseudogene	processed_pseudogene					0	0					1_to_1	identical gene model		1	1	1	1														0
iPSC_NPC	ENSG00000232981	MTCO1P51	ENSG00000232981	ENSG00000232981	unprocessed_pseudogene	unprocessed_pseudogene					0	0					1_to_1	identical gene model		1	1	1	1														0
iPSC_NPC	ENSG00000232982	MTCO1P45	ENSG00000232982	ENSG00000232982	processed_pseudogene	processed_pseudogene					0	0					1_to_1	identical gene model		1	1	1	1			Path Problem	Path Problem										0
iPSC_NPC	ENSG00000232983		ENSG00000232983	ENSG00000232983	processed_pseudogene	processed_pseudogene					0	0					1_to_1	identical gene model		1	1	1	1	diff_parts_same_contig													0
iPSC_NPC	ENSG00000232985		ENSG00000232985	ENSG00000232985	lncRNA	lncRNA					0	0					1_to_1	identical gene model		3	3	1	1														0
iPSC_NPC	ENSG00000232986		ENSG00000232986	ENSG00000232986	lncRNA	lncRNA					0	0					1_to_1	identical gene model		3	3	1	1											0	EFO_0002496	0.045636	0
iPSC_NPC	ENSG00000232987	LINC01219	ENSG00000232987	ENSG00000232987	lncRNA	lncRNA	1.4	1.58	1.4	1.58	1	0					1_to_1	identical gene model		3	3	1	1	diff_parts_same_contig		GRC Housekeeping, Localization Problem, Clone Problem	Clone Problem, GRC Housekeeping, Localization Problem										0
iPSC_NPC	ENSG00000232989		ENSG00000232989	ENSG00000232989	processed_pseudogene	processed_pseudogene					0	0					1_to_1	identical gene model		1	1	1	1														0
iPSC_NPC	ENSG00000232990	MTATP6P7	ENSG00000232990	ENSG00000232990	unprocessed_pseudogene	unprocessed_pseudogene					0	0					1_to_1	identical gene model		1	1	1	1			Path Problem	Path Problem										0
iPSC_NPC	ENSG00000232991	GACAT1	ENSG00000232991	ENSG00000232991	lncRNA	lncRNA					0	0					1_to_1	identical gene model		4;5	5;4	2	2			Path Problem	Path Problem							0	EFO_0003060	0.073916	0
iPSC_NPC	ENSG00000232992	AHCYP4	ENSG00000232992	ENSG00000232992	processed_pseudogene	processed_pseudogene					0	0					1_to_1	identical gene model		1	1	1	1			Path Problem	Path Problem										0
iPSC_NPC	ENSG00000232993		ENSG00000232993	ENSG00000232993	lncRNA	lncRNA					0	0					1_to_1	identical gene model		2	2	1	1	diff_parts_same_contig		Clone Problem											0
iPSC_NPC	ENSG00000232994	RPL7P14	ENSG00000232994	ENSG00000232994	processed_pseudogene	processed_pseudogene	1.55	1.55	1.55	1.55	0	0					1_to_1	identical gene model		2	2	1	1														0
iPSC_NPC	ENSG00000232995	RGS5	ENSG00000232995	ENSG00000232995	lncRNA	lncRNA	11.3833	11.3783	10.975	10.97	1	1	0.00206267	0.0278385			1_to_1	identical gene model		3;4;4;4;4;2;5;6;2	4;4;3;4;5;6;4;2;2	9	9											0	EFO_0000616	0.10725	0
iPSC_NPC	ENSG00000232998	VPS13A-AS1	ENSG00000232998	ENSG00000232998	lncRNA	lncRNA					0	0					1_to_1	identical gene model		2	2	1	1														0
iPSC_NPC	ENSG00000232999		ENSG00000232999	ENSG00000232999	unprocessed_pseudogene	unprocessed_pseudogene					0	0					1_to_1	identical gene model		2	2	1	1														0
iPSC_NPC	ENSG00000233002	TBC1D26-AS1	ENSG00000233002	ENSG00000233002	lncRNA	lncRNA	0.81	0.81	0.81	0.81	0	0					1_to_1	identical gene model		2;4;2	4;2;2	3	3														0
iPSC_NPC	ENSG00000233003	CICP26	ENSG00000233003	ENSG00000233003	unprocessed_pseudogene	unprocessed_pseudogene	0.3675	0.3675	0.39	0.39	1	1	0.00206267	0.0278385			1_to_1	identical gene model		3	3	1	1														0
iPSC_NPC	ENSG00000233005		ENSG00000233005	ENSG00000233005	lncRNA	lncRNA					0	0					1_to_1	identical gene model		6;2;3	3;6;2	3	3			Clone Problem	Clone Problem		High Signal Region					0	EFO_0000676	0.02049	0
iPSC_NPC	ENSG00000233006	MIR3936HG	ENSG00000233006	ENSG00000233006	lncRNA	lncRNA	2.225	2.22333	2.18	2.18	1	1	0.00206267	0.0278385			1_to_1	exon_length_diff	0.998419	2;2;5;8;5;2;2;4	8;4;5;2;5;2;2;2	8	8	new_contig_added, diff_parts_same_contig													0
iPSC_NPC	ENSG00000233007	UBTFL11	ENSG00000233007	ENSG00000233007	processed_pseudogene	processed_pseudogene					0	0					1_to_1	identical gene model		1	1	1	1														0
iPSC_NPC	ENSG00000233008	LINC01725	ENSG00000233008	ENSG00000233008	lncRNA	lncRNA	0.266667	0.266667	0.31	0.31	1	1	0.00206267	0.0278385			1_to_1	identical gene model		2;3;3;3;3;3;2;3	3;3;2;3;2;3;3;3	8	8	new_contig_added, diff_parts_same_contig		Clone Problem, GRC Housekeeping								0	EFO_0000676	0.013741	0
iPSC_NPC	ENSG00000233009	NALCN-AS1	ENSG00000233009	ENSG00000233009	lncRNA	lncRNA	0.28	0.28	0.28	0.28	0	0					1_to_1	identical gene model		8	8	1	1	new_contig_added, diff_parts_same_contig		Clone Problem, GRC Housekeeping	Clone Problem, GRC Housekeeping							0	EFO_0000289;MONDO_0005090	0.0073916	0
iPSC_NPC	ENSG00000233010	RPEP4	ENSG00000233010	ENSG00000233010	processed_pseudogene	processed_pseudogene	1.11	1.11	1.11	1.11	0	0					1_to_1	identical gene model		1	1	1	1			Clone Problem	Clone Problem										0
iPSC_NPC	ENSG00000233011	SLC9A3P1	ENSG00000233011	ENSG00000233011	processed_pseudogene	processed_pseudogene					0	0					1_to_1	identical gene model		1	1	1	1				Path Problem, GRC Housekeeping										0
iPSC_NPC	ENSG00000233012	HDAC1P2	ENSG00000233012	ENSG00000233012	transcribed_processed_pseudogene	transcribed_processed_pseudogene	0.82	0.82	0.45	0.45	1	1	0.00206267	0.0278385			1_to_1	identical gene model		2;1	2;1	2	2														0
iPSC_NPC	ENSG00000233013	FAM157B	ENSG00000233013	ENSG00000233013	transcribed_unprocessed_pseudogene	transcribed_unprocessed_pseudogene	0.873333	0.873333	1.2	1.2	1	1	0.00206267	0.0278385			1_to_1	identical gene model		9;4;4;3	9;3;4;4	4	4	diff_parts_same_contig		Gap	Gap	Low Mappability	High Signal Region								0
iPSC_NPC	ENSG00000233014	TBC1D3P7	ENSG00000233014	ENSG00000233014	unprocessed_pseudogene	unprocessed_pseudogene					0	0					1_to_1	identical gene model		8	8	1	1	diff_parts_same_contig		Variation, GRC Housekeeping	Variation, GRC Housekeeping										0
iPSC_NPC	ENSG00000233015	SLC25A6P1	ENSG00000233015	ENSG00000233015	processed_pseudogene	processed_pseudogene					0	0					1_to_1	identical gene model		1	1	1	1														0
iPSC_NPC	ENSG00000233016	SNHG7	ENSG00000233016	ENSG00000233016	lncRNA	lncRNA	24.3183	24.305	24.29	24.275	1	1	0.00206634	0.0278385			1_to_1	identical gene model		6;5;3;2;4;2;3	6;3;2;4;5;3;2	7	7											0	EFO_0003060	0.10175	0
iPSC_NPC	ENSG00000233017		ENSG00000233017	ENSG00000233017	lncRNA	lncRNA					0	0					1_to_1	identical gene model		2;4;3;2	4;3;2;2	4	4	diff_parts_same_contig										0	EFO_0000384	0.0065688	0
iPSC_NPC	ENSG00000233018		ENSG00000233018	ENSG00000233018	processed_pseudogene	processed_pseudogene					0	0					1_to_1	identical gene model		1	1	1	1	diff_parts_same_contig													0
iPSC_NPC	ENSG00000233020	CHORDC1P5	ENSG00000233020	ENSG00000233020	processed_pseudogene	processed_pseudogene					0	0					1_to_1	identical gene model		1	1	1	1	diff_parts_same_contig		Clone Problem											0
iPSC_NPC	ENSG00000233021		ENSG00000233021	ENSG00000233021	lncRNA	lncRNA					0	0					1_to_1	identical gene model		2	2	1	1														0
iPSC_NPC	ENSG00000233024	NPIPA9	ENSG00000233024	ENSG00000233024	protein_coding	protein_coding	4.06	4.82667	3.755	4.24	1	1	-0.261882	0.0278385			1_to_1	exon_count_diff		10;4;6;9;5;8;4;10;10	1;10;4;6;8;5;4;10;10	9	9			Gap	Gap							0	EFO_0006527	0.15721	0
iPSC_NPC	ENSG00000233025	CRYZP1	ENSG00000233025	ENSG00000233025	processed_pseudogene	processed_pseudogene	6.46667	6.46333	6.025	6.025	1	1	0.0020627	0.0278385			1_to_1	identical gene model		1	1	1	1														0
iPSC_NPC	ENSG00000233026	MTCO1P5	ENSG00000233026	ENSG00000233026	processed_pseudogene	processed_pseudogene					0	0					1_to_1	identical gene model		1	1	1	1	diff_parts_same_contig													0
iPSC_NPC	ENSG00000233028		ENSG00000233028	ENSG00000233028	processed_pseudogene	processed_pseudogene					0	0					1_to_1	identical gene model		1	1	1	1	diff_parts_same_contig													0
iPSC_NPC	ENSG00000233029		ENSG00000233029	ENSG00000233029	antisense	lncRNA	0.29	0.29	0.29	0.29	0	0					1_to_1	identical gene model	0.999718	2	2	1	1	new_contig_added		Gap, Clone Problem, GRC Housekeeping	Gap, Clone Problem, Path Problem	High Signal Region						0	EFO_0000384	0.01253	0
iPSC_NPC	ENSG00000233030		ENSG00000233030	ENSG00000233030	lncRNA	lncRNA	0.276667	0.276667	0.19	0.19	1	1	0.00206267	0.0278385			1_to_1	identical gene model		2	2	1	1	new_contig_added		Path Problem, GRC Housekeeping								0	EFO_0000384	0.010064	0
iPSC_NPC	ENSG00000233031		ENSG00000233031	ENSG00000233031	processed_pseudogene	processed_pseudogene					0	0					1_to_1	identical gene model		1	1	1	1														0
iPSC_NPC	ENSG00000233033	CASK-AS1	ENSG00000233033	ENSG00000233033	lncRNA	lncRNA	2.11	2.1	2.11	2.1	0	0					1_to_1	identical gene model		2	2	1	1											0	EFO_0006352	0.0085003	0
iPSC_NPC	ENSG00000233036	KRTAP8-2P	ENSG00000233036	ENSG00000233036	unprocessed_pseudogene	unprocessed_pseudogene					0	0					1_to_1	identical gene model		1	1	1	1	diff_parts_same_contig		Clone Problem, GRC Housekeeping	Clone Problem										0
iPSC_NPC	ENSG00000233037		ENSG00000233037	ENSG00000233037	processed_pseudogene	processed_pseudogene					0	0					1_to_1	identical gene model		1	1	1	1	diff_parts_same_contig		Variation, Path Problem	Variation, Path Problem										0
iPSC_NPC	ENSG00000233038	PTPRN2-AS1	ENSG00000233038	ENSG00000233038	lncRNA	lncRNA					0	0					1_to_1	identical gene model		2;3;2	3;2;2	3	3	diff_parts_same_contig										0	EFO_0003060	0.021007	0
iPSC_NPC	ENSG00000233039	MTND5P30	ENSG00000233039	ENSG00000233039	processed_pseudogene	processed_pseudogene					0	0					1_to_1	identical gene model		1	1	1	1			Path Problem	Path Problem										0
iPSC_NPC	ENSG00000233040	FAM204BP	ENSG00000233040	ENSG00000233040	processed_pseudogene	processed_pseudogene					0	0					1_to_1	identical gene model		1	1	1	1														0
iPSC_NPC	ENSG00000233041	PHGR1	ENSG00000233041	ENSG00000233041	protein_coding	protein_coding					0	0					1_to_1	identical gene model		4;2	4;2	2	2	diff_parts_same_contig		Variation	Variation							0	EFO_0007788	0.18787	0
iPSC_NPC	ENSG00000233044		ENSG00000233044	ENSG00000233044	lncRNA	lncRNA					0	0					1_to_1	identical gene model		2	2	1	1	diff_parts_same_contig										0	EFO_0002496	0.04976	0
iPSC_NPC	ENSG00000233045	RPL15P5	ENSG00000233045	ENSG00000233045	processed_pseudogene	processed_pseudogene	2.67	2.675	2.67	2.675	1	1	0.00206267	0.0278385			1_to_1	identical gene model		1	1	1	1			Variation, Path Problem	Variation, Path Problem										0
iPSC_NPC	ENSG00000233047	LINC01677	ENSG00000233047	ENSG00000233047	lncRNA	lncRNA					0	0					1_to_1	identical gene model		9;4;3;9;7;6;9	9;4;3;6;9;9;7	7	7	new_contig_added, diff_parts_same_contig		Clone Problem, GRC Housekeeping											0
iPSC_NPC	ENSG00000233048	LINC01722	ENSG00000233048	ENSG00000233048	lncRNA	lncRNA	0.13	0.13	0.13	0.13	0	0					1_to_1	identical gene model		12	12	1	1	new_contig_added, diff_parts_same_contig													0
iPSC_NPC	ENSG00000233050	DEFB130B	ENSG00000233050	ENSG00000233050	protein_coding	protein_coding					0	0					1_to_1	identical gene model		2	2	1	1			GRC Housekeeping, Variation, Path Problem	GRC Housekeeping, Variation, Path Problem							0	EFO_0004705	0.080425	0
iPSC_NPC	ENSG00000233052		ENSG00000233052	ENSG00000233052	lncRNA	lncRNA					0	0					1_to_1	identical gene model		2	2	1	1											0	EFO_0000676	0.038052	0
iPSC_NPC	ENSG00000233055		ENSG00000233055	ENSG00000233055	processed_pseudogene	processed_pseudogene					0	0					1_to_1	identical gene model		1	1	1	1														0
iPSC_NPC	ENSG00000233056	ERVH48-1	ENSG00000233056	ENSG00000233056	lncRNA	lncRNA	0.918333	0.918333	0.745	0.745	1	1	0.00206267	0.0278385			1_to_1	identical gene model		2;1	2;1	2	2			GRC Housekeeping								0	EFO_0001064	0.047025	0
iPSC_NPC	ENSG00000233057	EEF1A1P14	ENSG00000233057	ENSG00000233057	processed_pseudogene	processed_pseudogene					0	0					1_to_1	identical gene model		1	1	1	1	diff_parts_same_contig													0
iPSC_NPC	ENSG00000233058	ATP13A3-DT	ENSG00000233058	ENSG00000233058	lncRNA	lncRNA	0.751667	0.751667	0.705	0.705	1	1	0.00206267	0.0278385			1_to_1	identical gene model		3;3;2;3;4;4;4;3;3;2	4;3;3;4;2;3;3;3;2;4	10	10											0	HP_0100806	0.048642	0
iPSC_NPC	ENSG00000233060		ENSG00000233060	ENSG00000233060	lncRNA	lncRNA					0	0					1_to_1	identical gene model		3	3	1	1														0
iPSC_NPC	ENSG00000233061	TTLL7-IT1	ENSG00000233061	ENSG00000233061	lncRNA	lncRNA	0.27	0.27	0.27	0.27	0	0					1_to_1	identical gene model		2	2	1	1	diff_parts_same_contig		Clone Problem, GRC Housekeeping								0	EFO_0002496	0.048297	0
iPSC_NPC	ENSG00000233063	SAR1AP4	ENSG00000233063	ENSG00000233063	processed_pseudogene	processed_pseudogene					0	0					1_to_1	identical gene model		1	1	1	1	diff_parts_same_contig		Path Problem, Gap	Path Problem										0
iPSC_NPC	ENSG00000233064		ENSG00000233064	ENSG00000233064	lncRNA	lncRNA	2.295	2.295	2.295	2.295	1	1	0.00206267	0.0278385			1_to_1	identical gene model		3	3	1	1	diff_parts_same_contig													0
iPSC_NPC	ENSG00000233067	PTCHD1-AS	ENSG00000233067	ENSG00000233067	lincRNA	lncRNA	0.92		0.92		0	0					1_to_1	transcript_count_diff		4;6	4	2	1	diff_parts_same_contig, new_contig_added										0	EFO_0005842	0.003009	0
iPSC_NPC	ENSG00000233068		ENSG00000233068	ENSG00000233068	lncRNA	lncRNA					0	0					1_to_1	identical gene model		1;3;5	5;3;1	3	3														0
iPSC_NPC	ENSG00000233069		ENSG00000233069	ENSG00000233069	lncRNA	lncRNA					0	0					1_to_1	identical gene model		2	2	1	1			GRC Housekeeping, Localization Problem, Clone Problem											0
iPSC_NPC	ENSG00000233071	RPSAP59	ENSG00000233071	ENSG00000233071	processed_pseudogene	processed_pseudogene					0	0					1_to_1	identical gene model		1	1	1	1	new_contig_added		Localization Problem, Gap											0
iPSC_NPC	ENSG00000233072	RPS15AP6	ENSG00000233072	ENSG00000233072	processed_pseudogene	processed_pseudogene	3.16	3.16	3.16	3.16	0	0					1_to_1	identical gene model		1	1	1	1			GRC Housekeeping, Localization Problem, Clone Problem											0
iPSC_NPC	ENSG00000233073	GRM3-AS1	ENSG00000233073	ENSG00000233073	lncRNA	lncRNA	0.801667	0.801667	0.885	0.885	1	1	0.00206267	0.0278385			1_to_1	identical gene model		4;3	4;3	2	2														0
iPSC_NPC	ENSG00000233077	LINC01271	ENSG00000233077	ENSG00000233077	lncRNA	lncRNA	0.43	0.43	0.21	0.21	1	1	0.00206267	0.0278385			1_to_1	identical gene model		3	3	1	1	diff_parts_same_contig										0	MONDO_0007254	0.020696	0
iPSC_NPC	ENSG00000233078		ENSG00000233078	ENSG00000233078	lncRNA	lncRNA					0	0					1_to_1	identical gene model		2	2	1	1			GRC Housekeeping, Localization Problem											0
iPSC_NPC	ENSG00000233079	LINC01755	ENSG00000233079	ENSG00000233079	lncRNA	lncRNA					0	0					1_to_1	identical gene model		2;5;2	5;2;2	3	3			Clone Problem								0	EFO_0008523	0.0054219	0
iPSC_NPC	ENSG00000233080	LINC01399	ENSG00000233080	ENSG00000233080	transcribed_processed_pseudogene	transcribed_processed_pseudogene					0	0					1_to_1	identical gene model		6;1	6;1	2	2	new_contig_added, diff_parts_same_contig		Clone Problem	Clone Problem										0
iPSC_NPC	ENSG00000233081		ENSG00000233081	ENSG00000233081	lncRNA	lncRNA	1.65	1.65	1.65	1.65	0	0					1_to_1	identical gene model		2	2	1	1														0
iPSC_NPC	ENSG00000233082		ENSG00000233082	ENSG00000233082	lncRNA	lncRNA					0	0					1_to_1	identical gene model		2	2	1	1														0
iPSC_NPC	ENSG00000233083	FTH1P6	ENSG00000233083	ENSG00000233083	processed_pseudogene	processed_pseudogene					0	0					1_to_1	identical gene model		2	2	1	1														0
iPSC_NPC	ENSG00000233084	RPL23AP25	ENSG00000233084	ENSG00000233084	processed_pseudogene	processed_pseudogene	2.58	2.575	2.58	2.575	1	1	0.00206267	0.0278385			1_to_1	identical gene model		1	1	1	1			Gap	Gap	High Signal Region	High Signal Region								0
iPSC_NPC	ENSG00000233085		ENSG00000233085	ENSG00000233085	lncRNA	lncRNA					0	0					1_to_1	identical gene model		3;2	3;2	2	2														0
iPSC_NPC	ENSG00000233086	LNCARSR	ENSG00000233086	ENSG00000233086	lncRNA	lncRNA					0	0					1_to_1	identical gene model		2;2;3;2;3;3;4;4;3;4	2;2;2;3;3;3;4;4;4;3	10	10	diff_parts_same_contig										0	EFO_0000182	0.0051536	0
iPSC_NPC	ENSG00000233087	RAB6D	ENSG00000233087	ENSG00000233087	protein_coding	protein_coding	0.326667	0.326667	0.27	0.27	1	1	0.00206267	0.0278385			1_to_1	identical gene model		1	1	1	1	diff_parts_same_contig		Path Problem	Path Problem							0	EFO_0004517	0.074911	0
iPSC_NPC	ENSG00000233090		ENSG00000233090	ENSG00000233090	unprocessed_pseudogene	unprocessed_pseudogene					0	0					1_to_1	identical gene model		1	1	1	1														0
iPSC_NPC	ENSG00000233093	LINC00892	ENSG00000233093	ENSG00000233093	lncRNA	lncRNA	0.21	0.21	0.21	0.21	0	0					1_to_1	identical gene model		2;3;3;2	3;3;2;2	4	4	new_contig_added										0	EFO_0000384	0.0011852	0
iPSC_NPC	ENSG00000233096		ENSG00000233096	ENSG00000233096	lncRNA	lncRNA					0	0					1_to_1	identical gene model		2	2	1	1														0
iPSC_NPC	ENSG00000233098	CCDC144NL-AS1	ENSG00000233098	ENSG00000233098	lncRNA	lncRNA	15.774	15.77	17.54	17.54	1	1	0.00206325	0.0278385			1_to_1	identical gene model		4;7;4;5;4;3;4;2;5;3;3;4;3;6;4;6;6;3;3;3	4;4;4;3;3;4;5;3;2;3;3;4;6;6;4;7;5;6;3;3	20	20			GRC Housekeeping, Localization Problem								0	EFO_0005842	0.019361	0
iPSC_NPC	ENSG00000233099		ENSG00000233099	ENSG00000233099	lncRNA	lncRNA					0	0					1_to_1	identical gene model		2	2	1	1			Clone Problem, GRC Housekeeping											0
iPSC_NPC	ENSG00000233101	HOXB-AS3	ENSG00000233101	ENSG00000233101	lncRNA	lncRNA					0	0					1_to_1	identical gene model		3;3;4;3;3;3;2;4;4;3;3;3;3;2;3	4;4;3;3;3;3;2;3;3;3;2;4;3;3;3	15	15			GRC Housekeeping, Path Problem, Gap	GRC Housekeeping, Gap							0	EFO_0000222	0.054453	0
iPSC_NPC	ENSG00000233103		ENSG00000233103	ENSG00000233103	lncRNA	lncRNA					0	0					1_to_1	identical gene model		2	2	1	1														0
iPSC_NPC	ENSG00000233105		ENSG00000233105	ENSG00000233105	unprocessed_pseudogene	unprocessed_pseudogene					0	0					1_to_1	identical gene model		1	1	1	1			Path Problem	Path Problem										0
iPSC_NPC	ENSG00000233106	RPL12P3	ENSG00000233106	ENSG00000233106	processed_pseudogene	processed_pseudogene					0	0					1_to_1	identical gene model		1	1	1	1														0
iPSC_NPC	ENSG00000233107	SUCLA2P2	ENSG00000233107	ENSG00000233107	processed_pseudogene	processed_pseudogene					0	0					1_to_1	identical gene model		1	1	1	1	diff_parts_same_contig													0
iPSC_NPC	ENSG00000233108	GLCCI1-DT	ENSG00000233108	ENSG00000233108	lncRNA	lncRNA	1.22	1.22	1.22	1.22	0	0					1_to_1	identical gene model		2	2	1	1	diff_parts_same_contig, new_contig_added										0	EFO_0000729	0.011366	0
iPSC_NPC	ENSG00000233109		ENSG00000233109	ENSG00000233109	processed_pseudogene	processed_pseudogene	2.52	2.52	2.52	2.52	0	0					1_to_1	identical gene model		1	1	1	1														0
iPSC_NPC	ENSG00000233110	SORBS2-AS1	ENSG00000233110	ENSG00000233110	lncRNA	lncRNA	1.17	1.1675	0.67	0.665	1	1	0.00206267	0.0278385			1_to_1	identical gene model		4	4	1	1			GRC Housekeeping											0
iPSC_NPC	ENSG00000233111	RAB1C	ENSG00000233111	ENSG00000233111	processed_pseudogene	processed_pseudogene	0.875	0.875	0.875	0.875	1	1	0.00206267	0.0278385			1_to_1	identical gene model		1	1	1	1														0
iPSC_NPC	ENSG00000233114		ENSG00000233114	ENSG00000233114	processed_pseudogene	processed_pseudogene	8.59	8.58	8.59	8.58	0	0					1_to_1	identical gene model		1	1	1	1	diff_parts_same_contig		Clone Problem											0
iPSC_NPC	ENSG00000233115	FAM90A11P	ENSG00000233115	ENSG00000233115	unprocessed_pseudogene	unprocessed_pseudogene	0.215	0.215	0.215	0.215	1	1	0.00206267	0.0278385			1_to_1	identical gene model		5	5	1	1			Variation, Path Problem, GRC Housekeeping	Variation, Path Problem	High Signal Region	High Signal Region								0
iPSC_NPC	ENSG00000233117	LINC00702	ENSG00000233117	ENSG00000233117	lncRNA	lncRNA	0.175	0.175	0.175	0.175	1	1	0.00206267	0.0278385			1_to_1	identical gene model		2;3;3;3;2;3;2;1;2;2;2;3;2;2;3;2	3;2;2;2;2;3;3;3;2;2;3;2;2;3;2;1	16	16											0	EFO_0003060	0.049524	0
iPSC_NPC	ENSG00000233118	UBE2V1P8	ENSG00000233118	ENSG00000233118	processed_pseudogene	processed_pseudogene					0	0					1_to_1	identical gene model		1	1	1	1	diff_parts_same_contig		Clone Problem											0
iPSC_NPC	ENSG00000233121	VN1R20P	ENSG00000233121	ENSG00000233121	unitary_pseudogene	unitary_pseudogene	1.645	1.64	1.645	1.64	1	1	0.00206267	0.0278385			1_to_1	identical gene model		1	1	1	1	new_contig_added, diff_parts_same_contig													0
iPSC_NPC	ENSG00000233122	CTAGE7P	ENSG00000233122	ENSG00000233122	processed_pseudogene	processed_pseudogene	2.48333	2.48167	2.505	2.505	1	1	0.00206267	0.0278385			1_to_1	identical gene model		1	1	1	1	diff_parts_same_contig, new_contig_added													0
iPSC_NPC	ENSG00000233123	LINC01007	ENSG00000233123	ENSG00000233123	lncRNA	lncRNA					0	0					1_to_1	identical gene model		2;2;3	3;2;2	3	3	diff_parts_same_contig		Clone Problem	Clone Problem							0	EFO_0000326	0.061903	0
iPSC_NPC	ENSG00000233124	LINC00456	ENSG00000233124	ENSG00000233124	lncRNA	lncRNA					0	0					1_to_1	identical gene model		2;3	3;2	2	2											0	MONDO_0100096	0.0063908	0
iPSC_NPC	ENSG00000233125	ACTBP12	ENSG00000233125	ENSG00000233125	processed_pseudogene	processed_pseudogene					0	0					1_to_1	identical gene model		1	1	1	1			Clone Problem, GRC Housekeeping											0
iPSC_NPC	ENSG00000233128	LINC01794	ENSG00000233128	ENSG00000233128	lncRNA	lncRNA					0	0					1_to_1	identical gene model		4;4	4;4	2	2											0	EFO_0000676	0.01581	0
iPSC_NPC	ENSG00000233129		ENSG00000233129	ENSG00000233129	processed_pseudogene	processed_pseudogene					0	0					1_to_1	identical gene model		1	1	1	1			Clone Problem, GRC Housekeeping											0
iPSC_NPC	ENSG00000233131	RPS15AP14	ENSG00000233131	ENSG00000233131	processed_pseudogene	processed_pseudogene					0	0					1_to_1	identical gene model		1	1	1	1														0
iPSC_NPC	ENSG00000233132	FAM90A3P	ENSG00000233132	ENSG00000233132	unprocessed_pseudogene	unprocessed_pseudogene					0	0					1_to_1	identical gene model		4	4	1	1			Variation	Variation	High Signal Region	High Signal Region								0
iPSC_NPC	ENSG00000233133		ENSG00000233133	ENSG00000233133	unprocessed_pseudogene	unprocessed_pseudogene					0	0					1_to_1	identical gene model		1	1	1	1														0
iPSC_NPC	ENSG00000233134	MTND3P17	ENSG00000233134	ENSG00000233134	unprocessed_pseudogene	unprocessed_pseudogene					0	0					1_to_1	identical gene model		1	1	1	1														0
iPSC_NPC	ENSG00000233135	RPS27P18	ENSG00000233135	ENSG00000233135	unprocessed_pseudogene	unprocessed_pseudogene					0	0					1_to_1	identical gene model		1	1	1	1	diff_parts_same_contig													0
iPSC_NPC	ENSG00000233136	USP17L11	ENSG00000233136	ENSG00000233136	protein_coding	protein_coding					0	0					1_to_1	identical gene model		1	1	1	1			Gap, GRC Housekeeping, Localization Problem	Gap	High Signal Region	High Signal Region								0
iPSC_NPC	ENSG00000233138		ENSG00000233138	ENSG00000233138	lncRNA	lncRNA					0	0					1_to_1	identical gene model		2	2	1	1	diff_parts_same_contig													0
iPSC_NPC	ENSG00000233139		ENSG00000233139	ENSG00000233139	processed_pseudogene	processed_pseudogene					0	0					1_to_1	identical gene model	0.999817	3	3	1	1	new_contig_added		Path Problem	Path Problem										0
iPSC_NPC	ENSG00000233143	DIRC3-AS1	ENSG00000233143	ENSG00000233143	lncRNA	lncRNA	0.66	0.66	0.22	0.22	1	1	0.00206267	0.0278385			1_to_1	identical gene model		5;9;6;9;4;4	9;9;6;4;4;5	6	6	new_contig_added, diff_parts_same_contig													0
iPSC_NPC	ENSG00000233144		ENSG00000233144	ENSG00000233144	lncRNA	lncRNA					0	0					1_to_1	identical gene model		2	2	1	1				GRC Housekeeping										0
iPSC_NPC	ENSG00000233145		ENSG00000233145	ENSG00000233145	lncRNA	lncRNA					0	0					1_to_1	identical gene model		2	2	1	1	diff_parts_same_contig		Path Problem	Path Problem										0
iPSC_NPC	ENSG00000233146	BPIFB5P	ENSG00000233146	ENSG00000233146	unitary_pseudogene	unitary_pseudogene					0	0					1_to_1	identical gene model		10	10	1	1														0
iPSC_NPC	ENSG00000233148	SYF2P2	ENSG00000233148	ENSG00000233148	processed_pseudogene	processed_pseudogene	0.74	0.74	0.74	0.74	0	0					1_to_1	identical gene model		1	1	1	1														0
iPSC_NPC	ENSG00000233153	UBE2E2-DT	ENSG00000233153	ENSG00000233153	lncRNA	lncRNA					0	0					1_to_1	identical gene model		2;2;2;2	2;2;2;2	4	4														0
iPSC_NPC	ENSG00000233154	LINC01762	ENSG00000233154	ENSG00000233154	lncRNA	lncRNA					0	0					1_to_1	identical gene model		4;3;3;4;3;4;4	4;4;3;3;4;4;3	7	7			Clone Problem, GRC Housekeeping											0
iPSC_NPC	ENSG00000233155	HMGA1P8	ENSG00000233155	ENSG00000233155	processed_pseudogene	processed_pseudogene	21.365	21.35	23.82	23.805	1	1	0.00206267	0.0278385			1_to_1	identical gene model		1	1	1	1											0	EFO_0000311	0.011714	0
iPSC_NPC	ENSG00000233157		ENSG00000233157	ENSG00000233157	processed_pseudogene	processed_pseudogene	0.55	0.55	0.55	0.55	0	0					1_to_1	identical gene model		1	1	1	1			Clone Problem	Clone Problem										0
iPSC_NPC	ENSG00000233158	RPS24P6	ENSG00000233158	ENSG00000233158	processed_pseudogene	processed_pseudogene					0	0					1_to_1	identical gene model		1	1	1	1			Path Problem	Path Problem										0
iPSC_NPC	ENSG00000233159	RPL31P16	ENSG00000233159	ENSG00000233159	processed_pseudogene	processed_pseudogene					0	0					1_to_1	identical gene model		1	1	1	1														0
iPSC_NPC	ENSG00000233162	MORF4L1P6	ENSG00000233162	ENSG00000233162	processed_pseudogene	processed_pseudogene					0	0					1_to_1	identical gene model		1	1	1	1	diff_parts_same_contig		Gap											0
iPSC_NPC	ENSG00000233163	RPS12P17	ENSG00000233163	ENSG00000233163	processed_pseudogene	processed_pseudogene	1.95	1.95	1.95	1.95	0	0					1_to_1	identical gene model		1	1	1	1	diff_parts_same_contig			GRC Housekeeping										0
iPSC_NPC	ENSG00000233167	EEF1A1P26	ENSG00000233167	ENSG00000233167	processed_pseudogene	processed_pseudogene					0	0					1_to_1	identical gene model		1	1	1	1														0
iPSC_NPC	ENSG00000233170		ENSG00000233170	ENSG00000233170	processed_pseudogene	processed_pseudogene	8.16167	8.15167	6.565	6.555	1	1	0.00206267	0.0278385			1_to_1	identical gene model		1	1	1	1														0
iPSC_NPC	ENSG00000233173	VN1R34P	ENSG00000233173	ENSG00000233173	unitary_pseudogene	unitary_pseudogene					0	0					1_to_1	identical gene model		1	1	1	1														0
iPSC_NPC	ENSG00000233175	FMNL1-AS1	ENSG00000233175	ENSG00000233175	lncRNA	lncRNA	3.095	3.09333	3.01	3.01	1	1	0.00206268	0.0278385			1_to_1	identical gene model		2;2	2;2	2	2	diff_parts_same_contig, new_contig_added		GRC Housekeeping	GRC Housekeeping							0	EFO_0005045	0.0020697	0
iPSC_NPC	ENSG00000233176	OR7E157P	ENSG00000233176	ENSG00000233176	unprocessed_pseudogene	unprocessed_pseudogene	0.77	0.7675	0.725	0.72	1	1	0.00206267	0.0278385			1_to_1	identical gene model		1	1	1	1			Gap, Path Problem, Variation	Gap, Path Problem, Variation	High Signal Region	High Signal Region								0
iPSC_NPC	ENSG00000233178		ENSG00000233178	ENSG00000233178	lncRNA	lncRNA	0.536	1.07833	0.61	0.845	1	1	-1.03607	0.102262			1_to_1	identical gene model		3;2;4;4;3;2	2;3;2;3;4;4	6	6			Path Problem	Path Problem		High Signal Region					0	HP_0012864	0.013612	0
iPSC_NPC	ENSG00000233179		ENSG00000233179	ENSG00000233179	lncRNA	lncRNA					0	0					1_to_1	identical gene model		2	2	1	1	diff_parts_same_contig		Clone Problem	Clone Problem										0
iPSC_NPC	ENSG00000233183		ENSG00000233183	ENSG00000233183	lncRNA	lncRNA					0	0					1_to_1	identical gene model		4;2;2;3;3;3;2;5;3;3;2;2;2;2;2;2;2	2;2;3;2;3;5;3;2;2;3;2;4;3;2;2;2;2	17	17			Variation, GRC Housekeeping	GRC Housekeeping							0	EFO_0000305	0.02652	0
iPSC_NPC	ENSG00000233184	DPH5-DT	ENSG00000233184	ENSG00000233184	lncRNA	lncRNA	6.67833	6.67333	6.51	6.5	1	1	0.00206267	0.0278385			1_to_1	identical gene model		6;5;7;5;5;6;7;2;6;5;5;4;1;6;3;4;7;5;8;4	5;4;2;5;7;5;6;7;5;6;3;1;6;5;5;4;4;8;6;7	20	20			Clone Problem, GRC Housekeeping								0	HP_0100806	0.011726	0
iPSC_NPC	ENSG00000233186	KLF4P1	ENSG00000233186	ENSG00000233186	processed_pseudogene	processed_pseudogene	0.495	0.495	0.495	0.495	1	1	0.00206267	0.0278385			1_to_1	identical gene model		1	1	1	1														0
iPSC_NPC	ENSG00000233189	RPL12P29	ENSG00000233189	ENSG00000233189	processed_pseudogene	processed_pseudogene	1.78	1.78	1.78	1.78	1	1	0.00206267	0.0278385			1_to_1	identical gene model		1	1	1	1	diff_parts_same_contig			GRC Housekeeping										0
iPSC_NPC	ENSG00000233190	RPS24P13	ENSG00000233190	ENSG00000233190	processed_pseudogene	processed_pseudogene					0	0					1_to_1	identical gene model		1	1	1	1				GRC Housekeeping										0
iPSC_NPC	ENSG00000233191		ENSG00000233191	ENSG00000233191	lncRNA	lncRNA					0	0					1_to_1	identical gene model		3;3	3;3	2	2	diff_parts_same_contig										0	EFO_0000676	0.019026	0
iPSC_NPC	ENSG00000233193		ENSG00000233193	ENSG00000233193	lncRNA	lncRNA					0	0					1_to_1	identical gene model		2	2	1	1														0
iPSC_NPC	ENSG00000233196		ENSG00000233196	ENSG00000233196	processed_pseudogene	processed_pseudogene	1.09	1.09	1.09	1.09	1	1	0.00206267	0.0278385			1_to_1	identical gene model		1	1	1	1														0
iPSC_NPC	ENSG00000233197	TMEM256P1	ENSG00000233197	ENSG00000233197	processed_pseudogene	processed_pseudogene					0	0					1_to_1	identical gene model		1	1	1	1	diff_parts_same_contig			GRC Housekeeping										0
iPSC_NPC	ENSG00000233198	RNF224	ENSG00000233198	ENSG00000233198	protein_coding	protein_coding	2.57833	2.57833	2.985	2.985	1	1	0.00206267	0.0278385			1_to_1	identical gene model		3	3	1	1	diff_parts_same_contig										0	EFO_0004541	0.041551	0
iPSC_NPC	ENSG00000233200	LINC02634	ENSG00000233200	ENSG00000233200	lncRNA	lncRNA					0	0					1_to_1	identical gene model		2	2	1	1				GRC Housekeeping										0
iPSC_NPC	ENSG00000233203	DHCR24-DT	ENSG00000233203	ENSG00000233203	lncRNA	lncRNA	1.42	1.42	1.42	1.42	0	0					1_to_1	identical gene model		2;2;2;3	2;2;3;2	4	4	diff_parts_same_contig		Clone Problem											0
iPSC_NPC	ENSG00000233204	MAPRE1P3	ENSG00000233204	ENSG00000233204	processed_pseudogene	processed_pseudogene					0	0					1_to_1	identical gene model		1	1	1	1			Path Problem	Path Problem										0
iPSC_NPC	ENSG00000233205	WBP1P2	ENSG00000233205	ENSG00000233205	processed_pseudogene	processed_pseudogene	3.614	3.614	2.97	2.97	1	1	0.00206267	0.0278385			1_to_1	identical gene model		1	1	1	1			Path Problem	Path Problem, Gap	High Signal Region									0
iPSC_NPC	ENSG00000233206	RPS3AP1	ENSG00000233206	ENSG00000233206	processed_pseudogene	processed_pseudogene					0	0					1_to_1	identical gene model		1	1	1	1	diff_parts_same_contig		GRC Housekeeping											0
iPSC_NPC	ENSG00000233208	LINC00642	ENSG00000233208	ENSG00000233208	lncRNA	lncRNA					0	0					1_to_1	identical gene model		3;4;3;2;4;3;3;2;2;4;4;5;2;2;4;4;3;3;4;4	2;2;3;3;4;4;4;4;3;3;3;4;4;4;4;3;5;2;2;2	20	20											0	EFO_0000305	0.012687	0
iPSC_NPC	ENSG00000233211	GRPEL2P1	ENSG00000233211	ENSG00000233211	processed_pseudogene	processed_pseudogene					0	0					1_to_1	identical gene model		1	1	1	1														0
iPSC_NPC	ENSG00000233213	KCNJ6-AS1	ENSG00000233213	ENSG00000233213	lncRNA	lncRNA					0	0					1_to_1	identical gene model		2	2	1	1	new_contig_added, diff_parts_same_contig		GRC Housekeeping								0	MONDO_0100339	0.0017234	0
iPSC_NPC	ENSG00000233214		ENSG00000233214	ENSG00000233214	lncRNA	lncRNA					0	0					1_to_1	identical gene model		2	2	1	1											0	EFO_0005842	0.022279	0
iPSC_NPC	ENSG00000233215	LINC01687	ENSG00000233215	ENSG00000233215	lncRNA	lncRNA					0	0					1_to_1	identical gene model		3;3;6;4;5;6;4;7	6;3;6;7;4;4;5;3	8	8	diff_parts_same_contig, new_contig_added		Variation, GRC Housekeeping	Variation							0	EFO_0001663	0.02488	0
iPSC_NPC	ENSG00000233216		ENSG00000233216	ENSG00000233216	processed_pseudogene	processed_pseudogene	2.43	2.43	2.43	2.43	0	0					1_to_1	identical gene model		1	1	1	1			Clone Problem											0
iPSC_NPC	ENSG00000233217	MROH3P	ENSG00000233217	ENSG00000233217	transcribed_unitary_pseudogene	transcribed_unitary_pseudogene					0	0					1_to_1	identical gene model		22;18	22;18	2	2											0	EFO_0000685	0.0036958	0
iPSC_NPC	ENSG00000233219		ENSG00000233219	ENSG00000233219	lncRNA	lncRNA					0	0					1_to_1	identical gene model		3	3	1	1														0
iPSC_NPC	ENSG00000233220	PRDM10-DT	ENSG00000233220	ENSG00000233220	lncRNA	lncRNA	0.6125	0.6125	0.38	0.38	1	1	0.00206267	0.0278385			1_to_1	identical gene model		1	1	1	1											0	EFO_0001365	0.014044	0
iPSC_NPC	ENSG00000233221	ARHGEF4-AS1	ENSG00000233221	ENSG00000233221	lncRNA	lncRNA	0.26	0.26	0.24	0.24	1	1	0.00206267	0.0278385			1_to_1	identical gene model		2;2;2	2;2;2	3	3	diff_parts_same_contig		Path Problem	Path Problem							0	EFO_0000305	0.038169	0
iPSC_NPC	ENSG00000233222		ENSG00000233222	ENSG00000233222	lncRNA	lncRNA					0	0					1_to_1	identical gene model		2	2	1	1			Variation, GRC Housekeeping	Variation										0
iPSC_NPC	ENSG00000233223		ENSG00000233223	ENSG00000233223	lncRNA	lncRNA	42.345	42.3217	35.23	35.22	1	1	0.00206239	0.0278385			1_to_1	identical gene model		2;2;2;2;2	2;2;2;2;2	5	5	diff_parts_same_contig		Clone Problem	Clone Problem										0
iPSC_NPC	ENSG00000233225	SSBP3P1	ENSG00000233225	ENSG00000233225	processed_pseudogene	processed_pseudogene	12.135	12.1933	11.62	11.61	1	1	-0.00340169	0.591881			1_to_1	identical gene model		1	1	1	1														0
iPSC_NPC	ENSG00000233228	LPCAT2BP	ENSG00000233228	ENSG00000233228	unitary_pseudogene	unitary_pseudogene					0	0					1_to_1	identical gene model		1	1	1	1	diff_parts_same_contig		Clone Problem, GRC Housekeeping								0	Orphanet_98974	0.085105	0
iPSC_NPC	ENSG00000233229	CNOT7P1	ENSG00000233229	ENSG00000233229	processed_pseudogene	processed_pseudogene	0.5	0.503333	0.5	0.5	1	1	0.00206267	0.0278385			1_to_1	identical gene model		1	1	1	1	new_contig_added		GRC Housekeeping, Gap											0
iPSC_NPC	ENSG00000233230		ENSG00000233230	ENSG00000233230	lncRNA	lncRNA	2.454	2.45	2.91	2.91	1	1	0.00206267	0.0278385			1_to_1	identical gene model		2;2;2	2;2;2	3	3											0	MONDO_0100096	0.0045175	0
iPSC_NPC	ENSG00000233231	HNRNPA1P49	ENSG00000233231	ENSG00000233231	processed_pseudogene	processed_pseudogene	8.06333	8.06167	7.19	7.185	1	1	0.00206267	0.0278385			1_to_1	identical gene model		1	1	1	1														0
iPSC_NPC	ENSG00000233232	NPIPB7	ENSG00000233232	ENSG00000233232	protein_coding	protein_coding	1.05	0.9475	1.05	0.48	1	1	-0.721769	0.138329			1_to_1	transcript_count_diff		7	7;7;7	1	3			Clone Problem	Clone Problem							0	EFO_0004696	0.062033	0
iPSC_NPC	ENSG00000233234		ENSG00000233234	ENSG00000233234	lncRNA	lncRNA					0	0					1_to_1	identical gene model		2	2	1	1	diff_parts_same_contig		Gap	Gap										0
iPSC_NPC	ENSG00000233235		ENSG00000233235	ENSG00000233235	unprocessed_pseudogene	unprocessed_pseudogene					0	0					1_to_1	identical gene model		4	4	1	1	diff_parts_same_contig		Clone Problem, GRC Housekeeping											0
iPSC_NPC	ENSG00000233236	LINC02573	ENSG00000233236	ENSG00000233236	lncRNA	lncRNA					0	0					1_to_1	identical gene model		2	2	1	1	diff_parts_same_contig		GRC Housekeeping								0	EFO_0005044	0.004026	0
iPSC_NPC	ENSG00000233237	LINC00472	ENSG00000233237	ENSG00000233237	lncRNA	lncRNA	12.7783	12.77	11.21	11.205	1	1	0.00206051	0.0278385			1_to_1	identical gene model		4;2;3;4;4;3;6;3;4;6;4;5;3;2;2	6;2;4;2;4;3;3;6;4;5;4;3;4;3;2	15	15			GRC Housekeeping	GRC Housekeeping							0	EFO_0003060	0.029707	0
iPSC_NPC	ENSG00000233238	DEFA9P	ENSG00000233238	ENSG00000233238	unprocessed_pseudogene	unprocessed_pseudogene					0	0					1_to_1	identical gene model		2	2	1	1	diff_parts_same_contig		Clone Problem, Variation	Clone Problem, Variation										0
iPSC_NPC	ENSG00000233242		ENSG00000233242	ENSG00000233242	lncRNA	lncRNA	1.78	1.78	1.78	1.78	1	1	0.00206267	0.0278385			1_to_1	identical gene model		2;3;2	2;3;2	3	3											0	EFO_0000702	0.005834	0
iPSC_NPC	ENSG00000233243	VKORC1P1	ENSG00000233243	ENSG00000233243	processed_pseudogene	processed_pseudogene					0	0					1_to_1	identical gene model		1	1	1	1														0
iPSC_NPC	ENSG00000233246	PHC2-AS1	ENSG00000233246	ENSG00000233246	lncRNA	lncRNA					0	0					1_to_1	identical gene model		3	3	1	1	diff_parts_same_contig		Clone Problem								0	EFO_0000702	0.010594	0
iPSC_NPC	ENSG00000233247	UBE2E4P	ENSG00000233247	ENSG00000233247	processed_pseudogene	processed_pseudogene	1.28	1.28	1.2	1.2	1	1	0.00206267	0.0278385			1_to_1	identical gene model		1	1	1	1	diff_parts_same_contig										0	MONDO_0004976	0.0051741	0
iPSC_NPC	ENSG00000233248	MTND6P9	ENSG00000233248	ENSG00000233248	processed_pseudogene	processed_pseudogene					0	0					1_to_1	identical gene model		1	1	1	1			Path Problem	Path Problem										0
iPSC_NPC	ENSG00000233250		ENSG00000233250	ENSG00000233250	lncRNA	lncRNA	40.73	40.7	40.73	40.7	0	0					1_to_1	identical gene model		2	2	1	1	new_contig_added		Path Problem, Gap	Path Problem										0
iPSC_NPC	ENSG00000233251		ENSG00000233251	ENSG00000233251	lncRNA	lncRNA	0.14	0.14	0.14	0.14	1	1	0.00206267	0.0278385			1_to_1	identical gene model		3;4;3;5;3	3;3;5;4;3	5	5											0	EFO_0000571	0.0078868	0
iPSC_NPC	ENSG00000233252	CRIP1P1	ENSG00000233252	ENSG00000233252	processed_pseudogene	processed_pseudogene					0	0					1_to_1	identical gene model		1	1	1	1	diff_parts_same_contig													0
iPSC_NPC	ENSG00000233254	RPL21P134	ENSG00000233254	ENSG00000233254	processed_pseudogene	processed_pseudogene	1.39	1.39	1.39	1.39	1	1	0.00206267	0.0278385			1_to_1	identical gene model		1	1	1	1			Path Problem, Gap	Path Problem										0
iPSC_NPC	ENSG00000233256		ENSG00000233256	ENSG00000233256	lncRNA	lncRNA					0	0					1_to_1	identical gene model		2	2	1	1				GRC Housekeeping										0
iPSC_NPC	ENSG00000233258		ENSG00000233258	ENSG00000233258	lncRNA	lncRNA					0	0					1_to_1	identical gene model		2	2	1	1				GRC Housekeeping										0
iPSC_NPC	ENSG00000233259	FABP3P2	ENSG00000233259	ENSG00000233259	processed_pseudogene	processed_pseudogene					0	0					1_to_1	identical gene model		1	1	1	1					Low Mappability									0
iPSC_NPC	ENSG00000233260	RPSAP63	ENSG00000233260	ENSG00000233260	processed_pseudogene	processed_pseudogene					0	0					1_to_1	identical gene model		1	1	1	1	diff_parts_same_contig													0
iPSC_NPC	ENSG00000233261	FAM238A	ENSG00000233261	ENSG00000233261	transcribed_unprocessed_pseudogene	transcribed_unprocessed_pseudogene					0	0					1_to_1	identical gene model		4;2	4;2	2	2				GRC Housekeeping										0
iPSC_NPC	ENSG00000233262	SLC28A3-AS1	ENSG00000233262	ENSG00000233262	lncRNA	lncRNA					0	0					1_to_1	identical gene model		2	2	1	1														0
iPSC_NPC	ENSG00000233263	CAPZA1P4	ENSG00000233263	ENSG00000233263	processed_pseudogene	processed_pseudogene					0	0					1_to_1	identical gene model		2	2	1	1														0
iPSC_NPC	ENSG00000233264		ENSG00000233264	ENSG00000233264	processed_pseudogene	processed_pseudogene	1.62667	1.62667	1.63	1.63	1	1	0.00206267	0.0278385			1_to_1	identical gene model		3	3	1	1	diff_parts_same_contig													0
iPSC_NPC	ENSG00000233266	HMGB1P31	ENSG00000233266	ENSG00000233266	processed_pseudogene	processed_pseudogene	3.5325	3.5325	3.2	3.2	1	1	0.00206267	0.0278385			1_to_1	identical gene model		1	1	1	1														0
iPSC_NPC	ENSG00000233268		ENSG00000233268	ENSG00000233268	processed_pseudogene	processed_pseudogene					0	0					1_to_1	identical gene model		2	2	1	1			GRC Housekeeping, Localization Problem											0
iPSC_NPC	ENSG00000233270	SNRPEP4	ENSG00000233270	ENSG00000233270	processed_pseudogene	processed_pseudogene	62.4717	62.4367	62.185	62.12	1	1	0.00206267	0.0278385			1_to_1	identical gene model		1	1	1	1											0	EFO_0005537	0.0014783	0
iPSC_NPC	ENSG00000233271		ENSG00000233271	ENSG00000233271	lncRNA	lncRNA					0	0					1_to_1	identical gene model		2	2	1	1			Clone Problem											0
iPSC_NPC	ENSG00000233272	PNPT1P2	ENSG00000233272	ENSG00000233272	processed_pseudogene	processed_pseudogene					0	0					1_to_1	identical gene model		4	4	1	1														0
iPSC_NPC	ENSG00000233273	AMMECR1LP1	ENSG00000233273	ENSG00000233273	processed_pseudogene	processed_pseudogene	0.51	0.51	0.51	0.51	1	1	0.00206267	0.0278385			1_to_1	identical gene model		1	1	1	1														0
iPSC_NPC	ENSG00000233275		ENSG00000233275	ENSG00000233275	processed_pseudogene	processed_pseudogene					0	0					1_to_1	identical gene model		1	1	1	1	diff_parts_same_contig		Path Problem	Path Problem										0
iPSC_NPC	ENSG00000233276	GPX1	ENSG00000233276	ENSG00000233276	polymorphic_pseudogene	polymorphic_pseudogene	7.94167	76.5617	6.58	78.32	1	1	-3.09708	0.00773318			1_to_1	exon_count_diff		1;2;2;2;2;2	2;1;3;2;2;2	6	6							0	Hemolytic anemia due to glutathione peroxidase deficiency	1	association	0	EFO_0000389	0.22858	0
iPSC_NPC	ENSG00000233277	LINC01728	ENSG00000233277	ENSG00000233277	lncRNA	lncRNA					0	0					1_to_1	identical gene model		2	2	1	1	diff_parts_same_contig										0	EFO_0003060	0.033661	0
iPSC_NPC	ENSG00000233278	RPS26P2	ENSG00000233278	ENSG00000233278	processed_pseudogene	processed_pseudogene					0	0					1_to_1	identical gene model		1	1	1	1														0
iPSC_NPC	ENSG00000233285	MTCYBP10	ENSG00000233285	ENSG00000233285	unprocessed_pseudogene	unprocessed_pseudogene					0	0					1_to_1	identical gene model		1	1	1	1	diff_parts_same_contig		Path Problem	Path Problem										0
iPSC_NPC	ENSG00000233286	MTND3P10	ENSG00000233286	ENSG00000233286	processed_pseudogene	processed_pseudogene					0	0					1_to_1	identical gene model		1	1	1	1			Path Problem	Path Problem										0
iPSC_NPC	ENSG00000233287		ENSG00000233287	ENSG00000233287	processed_pseudogene	processed_pseudogene					0	0					1_to_1	identical gene model		1	1	1	1	diff_parts_same_contig													0
iPSC_NPC	ENSG00000233288		ENSG00000233288	ENSG00000233288	lncRNA	lncRNA					0	0					1_to_1	identical gene model		2;2;3;3;2;2;2	3;3;2;2;2;2;2	7	7														0
iPSC_NPC	ENSG00000233290		ENSG00000233290	ENSG00000233290	lncRNA	lncRNA	0.36	0.36	0.36	0.36	1	1	0.00206267	0.0278385			1_to_1	identical gene model		3;5;3;7;5;4	7;5;3;3;5;4	6	6	new_contig_added, diff_parts_same_contig		Variation, Clone Problem, GRC Housekeeping	Variation							0	EFO_0000326	0.038052	0
iPSC_NPC	ENSG00000233291	RPL7AP61	ENSG00000233291	ENSG00000233291	processed_pseudogene	processed_pseudogene					0	0					1_to_1	identical gene model		1	1	1	1	diff_parts_same_contig													0
iPSC_NPC	ENSG00000233292		ENSG00000233292	ENSG00000233292	processed_pseudogene	processed_pseudogene					0	0					1_to_1	identical gene model		1	1	1	1														0
iPSC_NPC	ENSG00000233293		ENSG00000233293	ENSG00000233293	lncRNA	lncRNA					0	0					1_to_1	identical gene model		3	3	1	1	diff_parts_same_contig, new_contig_added													0
iPSC_NPC	ENSG00000233295	FAM90A20P	ENSG00000233295	ENSG00000233295	unprocessed_pseudogene	unprocessed_pseudogene	0.656667	0.656667	0.32	0.32	1	1	0.00206267	0.0278385			1_to_1	identical gene model		4	4	1	1			Variation	Variation	High Signal Region	High Signal Region								0
iPSC_NPC	ENSG00000233296	TMEM18-DT	ENSG00000233296	ENSG00000233296	lncRNA	lncRNA	1.895	1.89167	1.69	1.69	1	1	0.00206267	0.0278385			1_to_1	identical gene model		3;3;2	3;3;2	3	3											0	EFO_1001974	0.0023852	0
iPSC_NPC	ENSG00000233297	RASA4DP	ENSG00000233297	ENSG00000233297	unprocessed_pseudogene	unprocessed_pseudogene	5.45	5.45	6.015	6.02	1	1	0.00206267	0.0278385			1_to_1	identical gene model		9	9	1	1	diff_parts_same_contig		Variation	Variation	High Signal Region	High Signal Region								0
iPSC_NPC	ENSG00000233299	HIGD1AP4	ENSG00000233299	ENSG00000233299	processed_pseudogene	processed_pseudogene					0	0					1_to_1	identical gene model		1	1	1	1														0
iPSC_NPC	ENSG00000233300	EIF4A1P1	ENSG00000233300	ENSG00000233300	processed_pseudogene	processed_pseudogene					0	0					1_to_1	identical gene model		1	1	1	1	diff_parts_same_contig		GRC Housekeeping											0
iPSC_NPC	ENSG00000233301	OR4C14P	ENSG00000233301	ENSG00000233301	unprocessed_pseudogene	unprocessed_pseudogene					0	0					1_to_1	identical gene model		1	1	1	1														0
iPSC_NPC	ENSG00000233303	XXYLT1-AS1	ENSG00000233303	ENSG00000233303	lncRNA	lncRNA					0	0					1_to_1	identical gene model		4	4	1	1														0
iPSC_NPC	ENSG00000233304	LINC01346	ENSG00000233304	ENSG00000233304	lncRNA	lncRNA					0	0					1_to_1	identical gene model		3;3;3;2	3;3;3;2	4	4	diff_parts_same_contig										0	EFO_1000044	0.035857	0
iPSC_NPC	ENSG00000233306	TRGV2	ENSG00000233306	ENSG00000233306	TR_V_gene	TR_V_gene					0	0					1_to_1	identical gene model		2	2	1	1	diff_parts_same_contig										0	EFO_0000729	0.004518	0
iPSC_NPC	ENSG00000233307	SRSF3P6	ENSG00000233307	ENSG00000233307	processed_pseudogene	processed_pseudogene	1.66	1.66	1.66	1.66	0	0					1_to_1	identical gene model		1	1	1	1			Path Problem, Gap	Path Problem, Gap										0
iPSC_NPC	ENSG00000233308	OSTN-AS1	ENSG00000233308	ENSG00000233308	lncRNA	lncRNA					0	0					1_to_1	identical gene model		6;3	6;3	2	2											0	EFO_0008511	0.0046906	0
iPSC_NPC	ENSG00000233309	RPS6P12	ENSG00000233309	ENSG00000233309	processed_pseudogene	processed_pseudogene	0.63	0.63	0.63	0.63	0	0					1_to_1	identical gene model		1	1	1	1	diff_parts_same_contig													0
iPSC_NPC	ENSG00000233311	MTCO1P54	ENSG00000233311	ENSG00000233311	processed_pseudogene	processed_pseudogene					0	0					1_to_1	identical gene model		1	1	1	1														0
iPSC_NPC	ENSG00000233313	HMGA1P5	ENSG00000233313	ENSG00000233313	processed_pseudogene	processed_pseudogene					0	0					1_to_1	identical gene model		1	1	1	1				GRC Housekeeping										0
iPSC_NPC	ENSG00000233316	DSCR10	ENSG00000233316	ENSG00000233316	lncRNA	lncRNA					0	0					1_to_1	identical gene model		3	3	1	1	diff_parts_same_contig		GRC Housekeeping								0	EFO_0001064;EFO_0000311	0.0014783	0
iPSC_NPC	ENSG00000233318	RPL31P45	ENSG00000233318	ENSG00000233318	processed_pseudogene	processed_pseudogene					0	0					1_to_1	identical gene model		1	1	1	1				GRC Housekeeping										0
iPSC_NPC	ENSG00000233319	PPIAP32	ENSG00000233319	ENSG00000233319	processed_pseudogene	processed_pseudogene					0	0					1_to_1	identical gene model		1	1	1	1	diff_parts_same_contig													0
iPSC_NPC	ENSG00000233321	LINC02669	ENSG00000233321	ENSG00000233321	lncRNA	lncRNA	0.15	0.15	0.15	0.15	0	0					1_to_1	identical gene model		5;4;7;4;2;5;4;4;6;5;4;5;5;4;4;3;5;5;4;6	5;5;5;5;4;7;4;4;5;3;5;6;5;6;4;4;4;4;4;2	20	20	diff_parts_same_contig													0
iPSC_NPC	ENSG00000233324	EEF1A1P34	ENSG00000233324	ENSG00000233324	processed_pseudogene	processed_pseudogene					0	0					1_to_1	identical gene model		1	1	1	1	diff_parts_same_contig													0
iPSC_NPC	ENSG00000233325	MIPEPP3	ENSG00000233325	ENSG00000233325	transcribed_unprocessed_pseudogene	transcribed_unprocessed_pseudogene	9.21333	9.20333	8.11	8.1	1	1	0.00206267	0.0278385			1_to_1	identical gene model		4;3	3;4	2	2														0
iPSC_NPC	ENSG00000233327	USP32P2	ENSG00000233327	ENSG00000233327	transcribed_unprocessed_pseudogene	transcribed_unprocessed_pseudogene	0.346667	0.346667	0.255	0.255	1	1	0.00206267	0.0278385			1_to_1	identical gene model		5;3;4;5;3	5;5;3;4;3	5	5			GRC Housekeeping, Localization Problem											0
iPSC_NPC	ENSG00000233328	PFN1P1	ENSG00000233328	ENSG00000233328	processed_pseudogene	processed_pseudogene					0	0					1_to_1	identical gene model		1	1	1	1	diff_parts_same_contig													0
iPSC_NPC	ENSG00000233329	RPS16P3	ENSG00000233329	ENSG00000233329	processed_pseudogene	processed_pseudogene					0	0					1_to_1	identical gene model		1	1	1	1			Path Problem	Path Problem										0
iPSC_NPC	ENSG00000233330		ENSG00000233330	ENSG00000233330	lncRNA	lncRNA	2.7	2.7	2.8	2.8	1	1	0.00206267	0.0278385			1_to_1	identical gene model		2	2	1	1			Unknown	Unknown							0	Orphanet_35093	0.0015136	0
iPSC_NPC	ENSG00000233332		ENSG00000233332	ENSG00000233332	lncRNA	lncRNA					0	0					1_to_1	identical gene model		2	2	1	1	diff_parts_same_contig										0	EFO_0000702	0.0044141	0
iPSC_NPC	ENSG00000233333	RNFT1P2	ENSG00000233333	ENSG00000233333	processed_pseudogene	processed_pseudogene					0	0					1_to_1	identical gene model		1	1	1	1			Clone Problem, GRC Housekeeping											0
iPSC_NPC	ENSG00000233334	FAM53B-AS1	ENSG00000233334	ENSG00000233334	lncRNA	lncRNA	0.34	0.34	0.34	0.34	1	1	0.00206267	0.0278385			1_to_1	identical gene model		3;2;2	2;2;3	3	3														0
iPSC_NPC	ENSG00000233335	RPL36AP14	ENSG00000233335	ENSG00000233335	processed_pseudogene	processed_pseudogene					0	0					1_to_1	identical gene model		1	1	1	1														0
iPSC_NPC	ENSG00000233336		ENSG00000233336	ENSG00000233336	lincRNA	lncRNA					0	0					1_to_1	identical gene model	0.997686	2	2	1	1	new_contig_added		GRC Housekeeping, Missing sequence, Gap, Path Problem, Localization Problem	Missing sequence, Gap, GRC Housekeeping, Path Problem										0
iPSC_NPC	ENSG00000233337	UBE2FP3	ENSG00000233337	ENSG00000233337	processed_pseudogene	processed_pseudogene	3.54167	3.53833	3.395	3.39	1	1	0.00206267	0.0278385			1_to_1	identical gene model		1	1	1	1	diff_parts_same_contig		Clone Problem, GRC Housekeeping											0
iPSC_NPC	ENSG00000233338	TLR8-AS1	ENSG00000233338	ENSG00000233338	lncRNA	lncRNA	0.57	0.57	0.57	0.57	0	0					1_to_1	identical gene model		3	3	1	1	diff_parts_same_contig, new_contig_added										0	EFO_0002690	0.0033669	0
iPSC_NPC	ENSG00000233339		ENSG00000233339	ENSG00000233339	lncRNA	lncRNA					0	0					1_to_1	identical gene model		2	2	1	1			Path Problem	Path Problem										0
iPSC_NPC	ENSG00000233340		ENSG00000233340	ENSG00000233340	lncRNA	lncRNA					0	0					1_to_1	identical gene model		3	3	1	1											0	EFO_0002496	0.050492	0
iPSC_NPC	ENSG00000233342		ENSG00000233342	ENSG00000233342	lncRNA	lncRNA					0	0					1_to_1	identical gene model		2;4;4	4;4;2	3	3	diff_parts_same_contig										0	EFO_0000280	0.037008	0
iPSC_NPC	ENSG00000233343	ATP6V1G1P4	ENSG00000233343	ENSG00000233343	processed_pseudogene	processed_pseudogene	5.14	5.14	5.14	5.14	0	0					1_to_1	identical gene model		1	1	1	1				GRC Housekeeping										0
iPSC_NPC	ENSG00000233347	ERP29P1	ENSG00000233347	ENSG00000233347	processed_pseudogene	processed_pseudogene	1.715	1.715	1.575	1.575	1	1	0.00206267	0.0278385			1_to_1	identical gene model		1	1	1	1														0
iPSC_NPC	ENSG00000233349	LINC00333	ENSG00000233349	ENSG00000233349	lncRNA	lncRNA					0	0					1_to_1	identical gene model		3	3	1	1														0
iPSC_NPC	ENSG00000233351		ENSG00000233351	ENSG00000233351	lncRNA	lncRNA					0	0					1_to_1	identical gene model		2	2	1	1	diff_parts_same_contig													0
iPSC_NPC	ENSG00000233352		ENSG00000233352	ENSG00000233352	unprocessed_pseudogene	unprocessed_pseudogene					0	0					1_to_1	identical gene model		2	2	1	1	diff_parts_same_contig													0
iPSC_NPC	ENSG00000233353	RPS7P9	ENSG00000233353	ENSG00000233353	processed_pseudogene	processed_pseudogene					0	0					1_to_1	identical gene model		1	1	1	1				GRC Housekeeping										0
iPSC_NPC	ENSG00000233354	LINC00028	ENSG00000233354	ENSG00000233354	lncRNA	lncRNA					0	0					1_to_1	identical gene model		4	4	1	1	diff_parts_same_contig													0
iPSC_NPC	ENSG00000233355	CHRM3-AS2	ENSG00000233355	ENSG00000233355	lncRNA	lncRNA	0.14	0.14	0.14	0.14	0	0	0.00206267	0.0278385			1_to_1	identical gene model		5;2;3;4;1;4;3;5;5;2	1;5;2;4;5;3;5;4;3;2	10	10											0	EFO_1000044	0.040247	0
iPSC_NPC	ENSG00000233357	RPL30P15	ENSG00000233357	ENSG00000233357	processed_pseudogene	processed_pseudogene					0	0					1_to_1	identical gene model		1	1	1	1														0
iPSC_NPC	ENSG00000233358		ENSG00000233358	ENSG00000233358	lncRNA	lncRNA					0	0					1_to_1	identical gene model		3	3	1	1	new_contig_added, diff_parts_same_contig										0	EFO_0000365	0.038784	0
iPSC_NPC	ENSG00000233359		ENSG00000233359	ENSG00000233359	lncRNA	lncRNA					0	0					1_to_1	identical gene model		6;3	6;3	2	2	new_contig_added, diff_parts_same_contig		Clone Problem, GRC Housekeeping											0
iPSC_NPC	ENSG00000233360	PDXP-DT	ENSG00000233360	ENSG00000233360	lncRNA	lncRNA	0.664	0.662	0.75	0.75	1	1	0.00206267	0.0278385			1_to_1	identical gene model		6	6	1	1			Clone Problem	Clone Problem							0	EFO_0000641	0.0031599	0
iPSC_NPC	ENSG00000233363		ENSG00000233363	ENSG00000233363	lncRNA	lncRNA					0	0					1_to_1	identical gene model		2	2	1	1														0
iPSC_NPC	ENSG00000233365		ENSG00000233365	ENSG00000233365	lncRNA	lncRNA					0	0					1_to_1	identical gene model		5	5	1	1														0
iPSC_NPC	ENSG00000233366	ZNF90P2	ENSG00000233366	ENSG00000233366	processed_pseudogene	processed_pseudogene					0	0					1_to_1	identical gene model		1	1	1	1			Path Problem, Variation, GRC Housekeeping	Path Problem, Variation, GRC Housekeeping										0
iPSC_NPC	ENSG00000233367		ENSG00000233367	ENSG00000233367	lncRNA	lncRNA	1.405	1.405	1.405	1.405	1	1	0.00206267	0.0278385			1_to_1	identical gene model		2	2	1	1											0	EFO_0000305	0.013346	0
iPSC_NPC	ENSG00000233369	GTF2IP4	ENSG00000233369	ENSG00000233369	transcribed_processed_pseudogene	transcribed_processed_pseudogene	4.98833	5.27833	4.795	5.34	1	1	-0.0944139	0.133902			1_to_1	identical gene model		22;24	22;24	2	2	new_contig_added, diff_parts_same_contig		Path Problem	Gap, Path Problem										0
iPSC_NPC	ENSG00000233370	ACTR1AP1	ENSG00000233370	ENSG00000233370	processed_pseudogene	processed_pseudogene	0.41	0.41	0.41	0.41	0	0					1_to_1	identical gene model		1	1	1	1			Gap, Path Problem	Gap, Path Problem										0
iPSC_NPC	ENSG00000233372		ENSG00000233372	ENSG00000233372	lncRNA	lncRNA					0	0					1_to_1	identical gene model		2	2	1	1			Clone Problem											0
iPSC_NPC	ENSG00000233376		ENSG00000233376	ENSG00000233376	lncRNA	lncRNA					0	0					1_to_1	identical gene model		2	2	1	1	diff_parts_same_contig										0	EFO_0000478	0.029634	0
iPSC_NPC	ENSG00000233377	MTND4P20	ENSG00000233377	ENSG00000233377	processed_pseudogene	processed_pseudogene					0	0					1_to_1	identical gene model		1	1	1	1														0
iPSC_NPC	ENSG00000233379		ENSG00000233379	ENSG00000233379	lncRNA	lncRNA					0	0					1_to_1	identical gene model		3;3	3;3	2	2	new_contig_added, diff_parts_same_contig													0
iPSC_NPC	ENSG00000233380	RPS2P48	ENSG00000233380	ENSG00000233380	processed_pseudogene	processed_pseudogene					0	0					1_to_1	identical gene model		1	1	1	1	diff_parts_same_contig		GRC Housekeeping, Path Problem, Gap	GRC Housekeeping, Gap										0
iPSC_NPC	ENSG00000233381	AK4P3	ENSG00000233381	ENSG00000233381	processed_pseudogene	processed_pseudogene	1.22	1.215	1.22	1.215	1	1	0.00206267	0.0278385			1_to_1	identical gene model		1	1	1	1											0	EFO_0004875	0.13827	0
iPSC_NPC	ENSG00000233382	NKAPP1	ENSG00000233382	ENSG00000233382	transcribed_processed_pseudogene	transcribed_processed_pseudogene	1.60333	1.605	1.74	1.74	1	1	0.00206267	0.0278385			1_to_1	exon_length_diff	0.999052	3;2;2;5;1;2	5;2;2;3;2;1	6	6	diff_parts_same_contig, new_contig_added		Path Problem, Gap	Path Problem							0	EFO_0000571	0.0022175	0
iPSC_NPC	ENSG00000233383		ENSG00000233383	ENSG00000233383	processed_pseudogene	processed_pseudogene					0	0					1_to_1	identical gene model		1	1	1	1	diff_parts_same_contig													0
iPSC_NPC	ENSG00000233384	CNIH3-AS2	ENSG00000233384	ENSG00000233384	lncRNA	lncRNA					0	0					1_to_1	identical gene model		4;2;3	4;3;2	3	3														0
iPSC_NPC	ENSG00000233385	MTCO3P8	ENSG00000233385	ENSG00000233385	unprocessed_pseudogene	unprocessed_pseudogene					0	0					1_to_1	identical gene model		1	1	1	1														0
iPSC_NPC	ENSG00000233387	IATPR	ENSG00000233387	ENSG00000233387	lncRNA	lncRNA					0	0					1_to_1	identical gene model		2	2	1	1				GRC Housekeeping										0
iPSC_NPC	ENSG00000233388		ENSG00000233388	ENSG00000233388	processed_pseudogene	processed_pseudogene	0.235	0.235	0.235	0.235	1	1	0.00206267	0.0278385			1_to_1	identical gene model		1	1	1	1	diff_parts_same_contig		Clone Problem	Clone Problem										0
iPSC_NPC	ENSG00000233392	UICLM	ENSG00000233392	ENSG00000233392	lncRNA	lncRNA	0.13	0.13	0.13	0.13	0	0					1_to_1	identical gene model		9;2;5	9;5;2	3	3	diff_parts_same_contig										0	EFO_0000365	0.039515	0
iPSC_NPC	ENSG00000233393		ENSG00000233393	ENSG00000233393	lncRNA	lncRNA	0.25	0.25	0.25	0.25	1	1	0.00206267	0.0278385			1_to_1	identical gene model		2	2	1	1	diff_parts_same_contig		GRC Housekeeping								0	EFO_0001064	0.027746	0
iPSC_NPC	ENSG00000233395	LINC00841	ENSG00000233395	ENSG00000233395	lncRNA	lncRNA					0	0					1_to_1	identical gene model		5;6;2;3;6;2;3;4;2	3;2;2;6;4;6;3;5;2	9	9				GRC Housekeeping							0	EFO_0000305	0.011361	0
iPSC_NPC	ENSG00000233396	LINC01719	ENSG00000233396	ENSG00000233396	lncRNA	lncRNA	0.4	0.405	0.3	0.325	1	1	0.578635	0.0697479			1_to_1	exon_count_diff		3;3;3;7;5;5;6;10;6	3;4;3;2;3;5;4;3;3	9	9	new_contig_added		Path Problem, Gap, Clone Problem, GRC Housekeeping	Gap, Missing sequence, Clone Problem, Path Problem	High Signal Region									0
iPSC_NPC	ENSG00000233397		ENSG00000233397	ENSG00000233397	lncRNA	lncRNA					0	0					1_to_1	identical gene model		2;2;2	2;2;2	3	3			Path Problem	Path Problem										0
iPSC_NPC	ENSG00000233399	LINC01648	ENSG00000233399	ENSG00000233399	lncRNA	lncRNA					0	0					1_to_1	identical gene model		7	7	1	1	diff_parts_same_contig		Clone Problem								0	EFO_0000384	0.0093636	0
iPSC_NPC	ENSG00000233401	PRKAR1AP1	ENSG00000233401	ENSG00000233401	processed_pseudogene	processed_pseudogene					0	0					1_to_1	identical gene model		1	1	1	1	diff_parts_same_contig		Clone Problem, GRC Housekeeping											0
iPSC_NPC	ENSG00000233402	TARDBPP1	ENSG00000233402	ENSG00000233402	processed_pseudogene	processed_pseudogene					0	0					1_to_1	identical gene model		1	1	1	1											0	EFO_0005318;MONDO_0004976	0.0072068	0
iPSC_NPC	ENSG00000233403		ENSG00000233403	ENSG00000233403	lncRNA	lncRNA					0	0					1_to_1	identical gene model		4	4	1	1														0
iPSC_NPC	ENSG00000233405	LINC01046	ENSG00000233405	ENSG00000233405	lncRNA	lncRNA					0	0					1_to_1	identical gene model		4;5	5;4	2	2														0
iPSC_NPC	ENSG00000233406		ENSG00000233406	ENSG00000233406	processed_pseudogene	processed_pseudogene	0.6275	0.625	0.485	0.485	1	1	0.00206267	0.0278385			1_to_1	identical gene model		1	1	1	1	diff_parts_same_contig		Clone Problem											0
iPSC_NPC	ENSG00000233407		ENSG00000233407	ENSG00000233407	lncRNA	lncRNA					0	0					1_to_1	identical gene model		2	2	1	1			Clone Problem											0
iPSC_NPC	ENSG00000233408		ENSG00000233408	ENSG00000233408	antisense	lncRNA					0	0					1_to_1	identical gene model		3	3	1	1	diff_parts_same_contig, new_contig_added		Gap, Clone Problem	Path Problem, Clone Problem	High Signal Region									0
iPSC_NPC	ENSG00000233409	FANK1-AS1	ENSG00000233409	ENSG00000233409	lncRNA	lncRNA					0	0					1_to_1	identical gene model		3	3	1	1														0
iPSC_NPC	ENSG00000233410	LINC01222	ENSG00000233410	ENSG00000233410	lncRNA	lncRNA					0	0					1_to_1	identical gene model		3	3	1	1														0
iPSC_NPC	ENSG00000233411		ENSG00000233411	ENSG00000233411	lncRNA	lncRNA					0	0					1_to_1	identical gene model		2	2	1	1														0
iPSC_NPC	ENSG00000233412	OR5H15	ENSG00000233412	ENSG00000233412	protein_coding	protein_coding					0	0					1_to_1	transcript_count_diff		1	2;2	1	2											0	MONDO_0024622	0.21967	0
iPSC_NPC	ENSG00000233415		ENSG00000233415	ENSG00000233415	lncRNA	lncRNA					0	0					1_to_1	identical gene model		3	3	1	1	diff_parts_same_contig													0
iPSC_NPC	ENSG00000233416	RPS25P3	ENSG00000233416	ENSG00000233416	processed_pseudogene	processed_pseudogene	3.065	3.06	3.065	3.06	1	1	0.00206267	0.0278385			1_to_1	identical gene model		1	1	1	1	diff_parts_same_contig													0
iPSC_NPC	ENSG00000233417		ENSG00000233417	ENSG00000233417	lncRNA	lncRNA					0	0					1_to_1	identical gene model		3	3	1	1	diff_parts_same_contig													0
iPSC_NPC	ENSG00000233419	IFITM3P7	ENSG00000233419	ENSG00000233419	processed_pseudogene	processed_pseudogene					0	0					1_to_1	identical gene model		1	1	1	1			Clone Problem											0
iPSC_NPC	ENSG00000233420		ENSG00000233420	ENSG00000233420	lncRNA	lncRNA					0	0					1_to_1	identical gene model		6;5	5;6	2	2	new_contig_added, diff_parts_same_contig													0
iPSC_NPC	ENSG00000233421	LINC01783	ENSG00000233421	ENSG00000233421	lncRNA	lncRNA	11.7083	4.06667	8.115	3.91	1	1	1.11477	0.0278385			1_to_1	exon_count_diff		2;1	2;2	2	2	diff_parts_same_contig		Missing sequence, GRC Housekeeping, Localization Problem, Gap	Missing sequence, Gap	High Signal Region						0	EFO_0000326	0.0051092	0
iPSC_NPC	ENSG00000233423		ENSG00000233423	ENSG00000233423	lncRNA	lncRNA					0	0					1_to_1	identical gene model		2	2	1	1														0
iPSC_NPC	ENSG00000233424		ENSG00000233424	ENSG00000233424	lncRNA	lncRNA					0	0					1_to_1	exon_count_diff		123	3	1	1	diff_parts_same_contig, new_contig_added		Gap, GRC Housekeeping, Path Problem	Gap, GRC Housekeeping										0
iPSC_NPC	ENSG00000233425	KRT18P67	ENSG00000233425	ENSG00000233425	processed_pseudogene	processed_pseudogene					0	0					1_to_1	identical gene model		1	1	1	1														0
iPSC_NPC	ENSG00000233426	EIF3FP3	ENSG00000233426	ENSG00000233426	processed_pseudogene	processed_pseudogene	9.99333	9.98833	10.415	10.41	1	1	0.00206267	0.0278385			1_to_1	identical gene model		1	1	1	1											0	EFO_0000311	0.0036958	0
iPSC_NPC	ENSG00000233427		ENSG00000233427	ENSG00000233427	lncRNA	lncRNA					0	0					1_to_1	identical gene model		3	3	1	1			Clone Problem											0
iPSC_NPC	ENSG00000233428	PPIAP65	ENSG00000233428	ENSG00000233428	processed_pseudogene	processed_pseudogene					0	0					1_to_1	identical gene model		1	1	1	1			Path Problem	Path Problem										0
iPSC_NPC	ENSG00000233429	HOTAIRM1	ENSG00000233429	ENSG00000233429	lncRNA	lncRNA	0.96	0.96	0.96	0.96	0	0					1_to_1	identical gene model		3;2;3;2;2;1	2;2;3;3;2;1	6	6	diff_parts_same_contig										0	EFO_0000519	0.096684	0
iPSC_NPC	ENSG00000233430	PDE4DIPP3	ENSG00000233430	ENSG00000233430	lincRNA	unprocessed_pseudogene					0	0					1_to_1	exon_count_diff		3	6	1	1	new_contig_added		Path Problem, Gap, GRC Housekeeping	Gap, Clone Problem, Path Problem										0
iPSC_NPC	ENSG00000233431	LINC02596	ENSG00000233431	ENSG00000233431	lncRNA	lncRNA					0	0					1_to_1	identical gene model		2	2	1	1			Clone Problem								0	HP_0100806	0.010749	0
iPSC_NPC	ENSG00000233432	MTIF2P1	ENSG00000233432	ENSG00000233432	processed_pseudogene	processed_pseudogene					0	0					1_to_1	identical gene model		1	1	1	1	diff_parts_same_contig, new_contig_added		Clone Problem, GRC Housekeeping	Clone Problem, Gap, Path Problem										0
iPSC_NPC	ENSG00000233433	CBLL1P1	ENSG00000233433	ENSG00000233433	processed_pseudogene	processed_pseudogene					0	0					1_to_1	identical gene model		1	1	1	1	new_contig_added		Gap											0
iPSC_NPC	ENSG00000233435	AGGF1P2	ENSG00000233435	ENSG00000233435	processed_pseudogene	processed_pseudogene	0.18	0.18	0.18	0.18	1	1	0.00206267	0.0278385			1_to_1	identical gene model		1	1	1	1					High Signal Region	High Signal Region								0
iPSC_NPC	ENSG00000233436	BTBD18	ENSG00000233436	ENSG00000233436	protein_coding	protein_coding	0.27	0.27	0.27	0.27	0	0					1_to_1	identical gene model		3;2;3	2;3;3	3	3											0	Orphanet_399805	0.088766	0
iPSC_NPC	ENSG00000233437		ENSG00000233437	ENSG00000233437	transcribed_unprocessed_pseudogene	transcribed_unprocessed_pseudogene					0	0					1_to_1	identical gene model		5;2	5;2	2	2	diff_parts_same_contig, new_contig_added		Gap	Gap										0
iPSC_NPC	ENSG00000233440	HMGA1P6	ENSG00000233440	ENSG00000233440	processed_pseudogene	processed_pseudogene					0	0					1_to_1	identical gene model		1	1	1	1											0	EFO_0000616	0.024023	0
iPSC_NPC	ENSG00000233441	CYP2AB1P	ENSG00000233441	ENSG00000233441	transcribed_unitary_pseudogene	transcribed_unitary_pseudogene					0	0					1_to_1	identical gene model		5;9	9;5	2	2											0	Orphanet_2843	0.040809	0
iPSC_NPC	ENSG00000233442	PPP6R2P1	ENSG00000233442	ENSG00000233442	unprocessed_pseudogene	unprocessed_pseudogene					0	0					1_to_1	identical gene model		11	11	1	1	new_contig_added, diff_parts_same_contig		Variation, GRC Housekeeping	Variation, GRC Housekeeping										0
iPSC_NPC	ENSG00000233444		ENSG00000233444	ENSG00000233444	processed_pseudogene	processed_pseudogene					0	0					1_to_1	identical gene model		1	1	1	1														0
iPSC_NPC	ENSG00000233445	RPL17P11	ENSG00000233445	ENSG00000233445	processed_pseudogene	processed_pseudogene					0	0					1_to_1	identical gene model		1	1	1	1														0
iPSC_NPC	ENSG00000233446	PDK1P2	ENSG00000233446	ENSG00000233446	processed_pseudogene	processed_pseudogene					0	0					1_to_1	identical gene model		1	1	1	1	diff_parts_same_contig		Localization Problem, Gap											0
iPSC_NPC	ENSG00000233447		ENSG00000233447	ENSG00000233447	unprocessed_pseudogene	unprocessed_pseudogene					0	0					1_to_1	identical gene model		1	1	1	1			Path Problem	Path Problem										0
iPSC_NPC	ENSG00000233448	PMS2P9	ENSG00000233448	ENSG00000233448	transcribed_unprocessed_pseudogene	transcribed_unprocessed_pseudogene					0	0					1_to_1	identical gene model		4	4	1	1														0
iPSC_NPC	ENSG00000233449	MTATP6P14	ENSG00000233449	ENSG00000233449	processed_pseudogene	processed_pseudogene					0	0					1_to_1	identical gene model		1	1	1	1			Clone Problem, GRC Housekeeping											0
iPSC_NPC	ENSG00000233451		ENSG00000233451	ENSG00000233451	lncRNA	lncRNA	1.07	1.07	1.07	1.07	0	0					1_to_1	identical gene model		2	2	1	1				GRC Housekeeping										0
iPSC_NPC	ENSG00000233452	STXBP5-AS1	ENSG00000233452	ENSG00000233452	lncRNA	lncRNA	0.17	0.17	0.14	0.14	1	1	0.00206267	0.0278385			1_to_1	identical gene model		11;11;7;10;4;9;6;5;9;9;8;9;7;10;10;6;9;8;12;13;6;9;11;12;3;9;7;10;11;6;9;10;8;8;7;6;8;10;7;7;8;8;2;9;8;10;8;6;7;10	11;8;9;10;6;12;13;11;3;9;6;7;9;8;5;10;8;12;10;6;10;8;11;7;9;11;7;9;8;6;7;8;9;8;8;9;6;10;7;10;10;9;8;10;6;7;2;4;7;9	50	50	new_contig_added, diff_parts_same_contig										0	EFO_0005922	0.031148	0
iPSC_NPC	ENSG00000233454		ENSG00000233454	ENSG00000233454	unprocessed_pseudogene	unprocessed_pseudogene					0	0					1_to_1	identical gene model		2	2	1	1														0
iPSC_NPC	ENSG00000233455		ENSG00000233455	ENSG00000233455	processed_pseudogene	processed_pseudogene					0	0					1_to_1	identical gene model		1	1	1	1	diff_parts_same_contig													0
iPSC_NPC	ENSG00000233456	LINC01077	ENSG00000233456	ENSG00000233456	lncRNA	lncRNA					0	0					1_to_1	identical gene model		2	2	1	1														0
iPSC_NPC	ENSG00000233457		ENSG00000233457	ENSG00000233457	processed_pseudogene	processed_pseudogene	1.63	1.63	1.63	1.63	1	1	0.00206267	0.0278385			1_to_1	identical gene model		1	1	1	1														0
iPSC_NPC	ENSG00000233459		ENSG00000233459	ENSG00000233459	processed_pseudogene	processed_pseudogene					0	0					1_to_1	identical gene model		1	1	1	1														0
iPSC_NPC	ENSG00000233460	RPL35AP31	ENSG00000233460	ENSG00000233460	processed_pseudogene	processed_pseudogene					0	0					1_to_1	identical gene model		1	1	1	1	diff_parts_same_contig		Variation	Variation										0
iPSC_NPC	ENSG00000233461		ENSG00000233461	ENSG00000233461	lncRNA	lncRNA	1.835	1.83333	1.53	1.53	1	1	0.00206267	0.0278385			1_to_1	identical gene model		2;2;4;3;4;3;4;2;3;3;2;3;3	3;4;3;2;4;3;3;4;3;3;2;2;2	13	13											0	EFO_0000676	0.028759	0
iPSC_NPC	ENSG00000233464	NANOGP11	ENSG00000233464	ENSG00000233464	lncRNA	lncRNA					0	0					1_to_1	identical gene model		2	2	1	1														0
iPSC_NPC	ENSG00000233467	HAX1P1	ENSG00000233467	ENSG00000233467	processed_pseudogene	processed_pseudogene	0.5	0.5	0.5	0.5	0	0					1_to_1	identical gene model		1	1	1	1	diff_parts_same_contig		Path Problem	Path Problem										0
iPSC_NPC	ENSG00000233469	ST6GALNAC4P1	ENSG00000233469	ENSG00000233469	processed_pseudogene	processed_pseudogene	1.9	1.898	2.22	2.22	1	1	0.00206267	0.0278385			1_to_1	identical gene model		1	1	1	1	diff_parts_same_contig													0
iPSC_NPC	ENSG00000233470		ENSG00000233470	ENSG00000233470	lncRNA	lncRNA					0	0					1_to_1	identical gene model		2	2	1	1			Variation, GRC Housekeeping	GRC Housekeeping										0
iPSC_NPC	ENSG00000233471	KRT18P62	ENSG00000233471	ENSG00000233471	processed_pseudogene	processed_pseudogene	0.393333	0.393333	0.34	0.34	1	1	0.00206267	0.0278385			1_to_1	identical gene model		1	1	1	1	diff_parts_same_contig		GRC Housekeeping, Localization Problem, Clone Problem	Clone Problem										0
iPSC_NPC	ENSG00000233472		ENSG00000233472	ENSG00000233472	lncRNA	lncRNA					0	0					1_to_1	identical gene model		4	4	1	1			Variation	Variation, GRC Housekeeping										0
iPSC_NPC	ENSG00000233473	RAD1P2	ENSG00000233473	ENSG00000233473	processed_pseudogene	processed_pseudogene	1.672	1.672	1.41	1.41	1	1	0.00206267	0.0278385			1_to_1	identical gene model		1	1	1	1			GRC Housekeeping											0
iPSC_NPC	ENSG00000233476	EEF1A1P6	ENSG00000233476	ENSG00000233476	processed_pseudogene	processed_pseudogene	80.8733	80.95	87.255	87.225	1	1	0.000491267	0.624354			1_to_1	identical gene model		1	1	1	1	diff_parts_same_contig													0
iPSC_NPC	ENSG00000233477	PPIAP38	ENSG00000233477	ENSG00000233477	processed_pseudogene	processed_pseudogene					0	0					1_to_1	identical gene model		1	1	1	1														0
iPSC_NPC	ENSG00000233478		ENSG00000233478	ENSG00000233478	lncRNA	lncRNA	0.19	0.186667	0.19	0.19	1	1	0.00206267	0.0278385			1_to_1	identical gene model		2	2	1	1	diff_parts_same_contig		Clone Problem								0	EFO_0000365	0.038784	0
iPSC_NPC	ENSG00000233479		ENSG00000233479	ENSG00000233479	lncRNA	lncRNA					0	0					1_to_1	identical gene model		4	4	1	1			Path Problem	Path Problem	High Signal Region									0
iPSC_NPC	ENSG00000233480	LINC01683	ENSG00000233480	ENSG00000233480	lncRNA	lncRNA					0	0					1_to_1	identical gene model		3;3	3;3	2	2	diff_parts_same_contig		GRC Housekeeping											0
iPSC_NPC	ENSG00000233482		ENSG00000233482	ENSG00000233482	lncRNA	lncRNA					0	0					1_to_1	identical gene model		2	2	1	1	diff_parts_same_contig		Clone Problem, GRC Housekeeping											0
iPSC_NPC	ENSG00000233483	EFCAB15P	ENSG00000233483	ENSG00000233483	transcribed_unitary_pseudogene	transcribed_unitary_pseudogene	1.95	1.95	2.01	2.01	1	1	0.00206267	0.0278385			1_to_1	identical gene model		4;2;2;8;4	4;2;8;2;4	5	5	diff_parts_same_contig, new_contig_added		GRC Housekeeping	GRC Housekeeping										0
iPSC_NPC	ENSG00000233484		ENSG00000233484	ENSG00000233484	transcribed_processed_pseudogene	transcribed_processed_pseudogene					0	0					1_to_1	identical gene model		1	1	1	1			Localization Problem, Gap											0
iPSC_NPC	ENSG00000233485	FHAD1-AS1	ENSG00000233485	ENSG00000233485	lncRNA	lncRNA	0.12	0.12	0.12	0.12	1	1	0.00206267	0.0278385			1_to_1	identical gene model		2	2	1	1	diff_parts_same_contig		GRC Housekeeping, Localization Problem								0	EFO_0000305	0.035494	0
iPSC_NPC	ENSG00000233487	RPSAP69	ENSG00000233487	ENSG00000233487	transcribed_processed_pseudogene	transcribed_processed_pseudogene	1.15667	1.15	1.12	1.11	1	1	0.00206267	0.0278385			1_to_1	identical gene model		2;1	2;1	2	2														0
iPSC_NPC	ENSG00000233489	PAXBP1P1	ENSG00000233489	ENSG00000233489	processed_pseudogene	processed_pseudogene					0	0					1_to_1	identical gene model		1	1	1	1														0
iPSC_NPC	ENSG00000233491		ENSG00000233491	ENSG00000233491	transcribed_unitary_pseudogene	transcribed_unitary_pseudogene					0	0					1_to_1	identical gene model		5;11;9;21;8;8	8;21;5;9;11;8	6	6	new_contig_added, diff_parts_same_contig													0
iPSC_NPC	ENSG00000233492		ENSG00000233492	ENSG00000233492	lncRNA	lncRNA					0	0					1_to_1	identical gene model		2;4	4;2	2	2														0
iPSC_NPC	ENSG00000233493	TMEM238	ENSG00000233493	ENSG00000233493	protein_coding	protein_coding	3.214	3.212	2.68	2.68	1	1	0.00206267	0.0278385			1_to_1	identical gene model		2	2	1	1	diff_parts_same_contig		Variation	Variation							0	EFO_0005674	0.027241	0
iPSC_NPC	ENSG00000233494		ENSG00000233494	ENSG00000233494	processed_pseudogene	processed_pseudogene					0	0					1_to_1	identical gene model		1	1	1	1	diff_parts_same_contig		Path Problem	Path Problem										0
iPSC_NPC	ENSG00000233496	SYNJ2-IT1	ENSG00000233496	ENSG00000233496	lncRNA	lncRNA	0.84	0.84	0.84	0.84	0	0					1_to_1	identical gene model		3	3	1	1														0
iPSC_NPC	ENSG00000233497	HNRNPA1P60	ENSG00000233497	ENSG00000233497	processed_pseudogene	processed_pseudogene					0	0					1_to_1	identical gene model		1	1	1	1	diff_parts_same_contig													0
iPSC_NPC	ENSG00000233499	OR5B1P	ENSG00000233499	ENSG00000233499	unprocessed_pseudogene	unprocessed_pseudogene					0	0					1_to_1	identical gene model		1	1	1	1	diff_parts_same_contig													0
iPSC_NPC	ENSG00000233502		ENSG00000233502	ENSG00000233502	lncRNA	lncRNA					0	0					1_to_1	identical gene model		3	3	1	1	diff_parts_same_contig													0
iPSC_NPC	ENSG00000233503	HNRNPLP1	ENSG00000233503	ENSG00000233503	processed_pseudogene	processed_pseudogene	0.49	0.49	0.49	0.49	0	0					1_to_1	identical gene model		1	1	1	1														0
iPSC_NPC	ENSG00000233508	PTPRT-DT	ENSG00000233508	ENSG00000233508	lncRNA	lncRNA	0.54	0.55	0.54	0.55	0	0					1_to_1	identical gene model		2;3;2;3	2;3;3;2	4	4											0	EFO_0000326	0.039515	0
iPSC_NPC	ENSG00000233509	ZNF197-AS1	ENSG00000233509	ENSG00000233509	lncRNA	lncRNA	2.758	2.752	3.58	3.58	1	1	0.00206267	0.0278385			1_to_1	identical gene model		2	2	1	1			Clone Problem	Clone Problem										0
iPSC_NPC	ENSG00000233511		ENSG00000233511	ENSG00000233511	processed_pseudogene	processed_pseudogene					0	0					1_to_1	identical gene model		1	1	1	1	diff_parts_same_contig													0
iPSC_NPC	ENSG00000233514		ENSG00000233514	ENSG00000233514	processed_pseudogene	processed_pseudogene	20.3983	20.39	18.795	18.785	1	1	0.00206267	0.0278385			1_to_1	identical gene model		1	1	1	1			Clone Problem											0
iPSC_NPC	ENSG00000233515	LINC01518	ENSG00000233515	ENSG00000233515	lncRNA	lncRNA					0	0					1_to_1	identical gene model		5;8;4	8;4;5	3	3	new_contig_added, diff_parts_same_contig		GRC Housekeeping, Localization Problem	GRC Housekeeping							0	EFO_0003060	0.014554	0
iPSC_NPC	ENSG00000233516		ENSG00000233516	ENSG00000233516	lncRNA	lncRNA					0	0					1_to_1	identical gene model		2	2	1	1											0	EFO_1000044	0.038784	0
iPSC_NPC	ENSG00000233517		ENSG00000233517	ENSG00000233517	lncRNA	lncRNA	1.5	1.5	1.5	1.5	0	0					1_to_1	identical gene model		2	2	1	1											0	EFO_0000676	0.022685	0
iPSC_NPC	ENSG00000233518	RPL7P35	ENSG00000233518	ENSG00000233518	processed_pseudogene	processed_pseudogene					0	0					1_to_1	identical gene model		1	1	1	1	diff_parts_same_contig													0
iPSC_NPC	ENSG00000233519		ENSG00000233519	ENSG00000233519	lncRNA	lncRNA	2.98	2.97	2.98	2.97	0	0					1_to_1	identical gene model		2	2	1	1											0	MONDO_0100096	0.0064603	0
iPSC_NPC	ENSG00000233521	LINC01638	ENSG00000233521	ENSG00000233521	lncRNA	lncRNA	0.88	0.88	0.88	0.88	0	0					1_to_1	identical gene model		3;3;2;3;3	3;3;3;3;2	5	5	diff_parts_same_contig, hg19_errors_corrected		Clone Problem	Clone Problem							0	MONDO_0004986	0.041393	0
iPSC_NPC	ENSG00000233523	PHB1P5	ENSG00000233523	ENSG00000233523	processed_pseudogene	processed_pseudogene		1.38333		0.67	0	1					1_to_1	identical gene model		1	1	1	1	new_contig_added, diff_parts_same_contig		Path Problem	Gap, Path Problem										0
iPSC_NPC	ENSG00000233524	RANP8	ENSG00000233524	ENSG00000233524	processed_pseudogene	processed_pseudogene	1.39667	1.39667	0.86	0.86	1	1	0.00206267	0.0278385			1_to_1	identical gene model		2	2	1	1														0
iPSC_NPC	ENSG00000233526	RFC5P1	ENSG00000233526	ENSG00000233526	processed_pseudogene	processed_pseudogene					0	0					1_to_1	identical gene model		2	2	1	1														0
iPSC_NPC	ENSG00000233527	ZNF529-AS1	ENSG00000233527	ENSG00000233527	lncRNA	lncRNA	10.5567	10.555	10.3	10.3	1	1	0.00206269	0.0278385			1_to_1	identical gene model		3;5;4;4;4;5	5;4;3;4;5;4	6	6														0
iPSC_NPC	ENSG00000233528	LINC00430	ENSG00000233528	ENSG00000233528	lncRNA	lncRNA					0	0					1_to_1	identical gene model		2;4	4;2	2	2	new_contig_added, diff_parts_same_contig													0
iPSC_NPC	ENSG00000233529	HCG21	ENSG00000233529	ENSG00000233529	lncRNA	lncRNA					0	0					1_to_1	identical gene model		3	3	1	1			Variation, Path Problem, GRC Housekeeping	Variation, Path Problem, GRC Housekeeping							0	EFO_0000545	0.0029566	0
iPSC_NPC	ENSG00000233531	DEFA10P	ENSG00000233531	ENSG00000233531	unprocessed_pseudogene	unprocessed_pseudogene					0	0					1_to_1	identical gene model		2	2	1	1	diff_parts_same_contig		Clone Problem, Variation	Clone Problem, Variation							0	EFO_0004274	0.0014783	0
iPSC_NPC	ENSG00000233532	LINC00460	ENSG00000233532	ENSG00000233532	lncRNA	lncRNA					0	0					1_to_1	identical gene model		3;3;2;3;3;3;7	3;3;3;3;7;2;3	7	7											0	EFO_0000182	0.064061	0
iPSC_NPC	ENSG00000233533	MKNK2P1	ENSG00000233533	ENSG00000233533	processed_pseudogene	processed_pseudogene					0	0					1_to_1	identical gene model		1	1	1	1	diff_parts_same_contig			GRC Housekeeping										0
iPSC_NPC	ENSG00000233534	LINC02524	ENSG00000233534	ENSG00000233534	lncRNA	lncRNA					0	0					1_to_1	identical gene model		2;3;2	2;3;2	3	3														0
iPSC_NPC	ENSG00000233535		ENSG00000233535	ENSG00000233535	lncRNA	lncRNA	0.67	0.67	0.67	0.67	0	0					1_to_1	identical gene model		2	2	1	1	diff_parts_same_contig													0
iPSC_NPC	ENSG00000233536		ENSG00000233536	ENSG00000233536	lncRNA	lncRNA					0	0					1_to_1	identical gene model		6	6	1	1	diff_parts_same_contig										0	EFO_0000702	0.0041221	0
iPSC_NPC	ENSG00000233537	TEDDM2P	ENSG00000233537	ENSG00000233537	unitary_pseudogene	unitary_pseudogene					0	0					1_to_1	identical gene model		1	1	1	1														0
iPSC_NPC	ENSG00000233538		ENSG00000233538	ENSG00000233538	lncRNA	lncRNA	0.77	0.77	0.77	0.77	0	0					1_to_1	identical gene model		3	3	1	1														0
iPSC_NPC	ENSG00000233539		ENSG00000233539	ENSG00000233539	lncRNA	lncRNA	0.16	0.16	0.16	0.16	0	0					1_to_1	identical gene model		3;3;5	5;3;3	3	3											0	EFO_0003060	0.035674	0
iPSC_NPC	ENSG00000233540	DNM3-IT1	ENSG00000233540	ENSG00000233540	lncRNA	lncRNA					0	0					1_to_1	identical gene model		2	2	1	1														0
iPSC_NPC	ENSG00000233541	RPL31P47	ENSG00000233541	ENSG00000233541	processed_pseudogene	processed_pseudogene					0	0					1_to_1	identical gene model		1	1	1	1														0
iPSC_NPC	ENSG00000233542		ENSG00000233542	ENSG00000233542	lncRNA	lncRNA	0.19	0.19	0.19	0.19	0	0					1_to_1	identical gene model		2;3	2;3	2	2	diff_parts_same_contig										0	EFO_0000641	0.020886	0
iPSC_NPC	ENSG00000233543	CHTF8P1	ENSG00000233543	ENSG00000233543	processed_pseudogene	processed_pseudogene					0	0					1_to_1	identical gene model		1	1	1	1														0
iPSC_NPC	ENSG00000233544	EIF3KP2	ENSG00000233544	ENSG00000233544	processed_pseudogene	processed_pseudogene					0	0					1_to_1	identical gene model		1	1	1	1														0
iPSC_NPC	ENSG00000233545	CYCSP33	ENSG00000233545	ENSG00000233545	processed_pseudogene	processed_pseudogene					0	0					1_to_1	identical gene model		1	1	1	1														0
iPSC_NPC	ENSG00000233547		ENSG00000233547	ENSG00000233547	lncRNA	lncRNA	3.56833	3.57	3.16	3.16	1	1	0.00206267	0.0278385			1_to_1	identical gene model		2	2	1	1														0
iPSC_NPC	ENSG00000233548	CYCSP44	ENSG00000233548	ENSG00000233548	processed_pseudogene	processed_pseudogene					0	0					1_to_1	identical gene model		1	1	1	1	diff_parts_same_contig		Path Problem	Path Problem										0
iPSC_NPC	ENSG00000233549	CYCSP35	ENSG00000233549	ENSG00000233549	processed_pseudogene	processed_pseudogene					0	0					1_to_1	identical gene model		1	1	1	1	diff_parts_same_contig													0
iPSC_NPC	ENSG00000233550	MTCYBP8	ENSG00000233550	ENSG00000233550	unprocessed_pseudogene	unprocessed_pseudogene					0	0					1_to_1	identical gene model		1	1	1	1			Path Problem	Path Problem										0
iPSC_NPC	ENSG00000233551	LSM1P1	ENSG00000233551	ENSG00000233551	processed_pseudogene	processed_pseudogene					0	0					1_to_1	identical gene model		1	1	1	1														0
iPSC_NPC	ENSG00000233553		ENSG00000233553	ENSG00000233553	lncRNA	lncRNA					0	0					1_to_1	identical gene model		2	2	1	1			GRC Housekeeping	GRC Housekeeping										0
iPSC_NPC	ENSG00000233554	B4GALT1-AS1	ENSG00000233554	ENSG00000233554	lncRNA	lncRNA					0	0					1_to_1	identical gene model		3;4;4	4;3;4	3	3											0	EFO_0000384	0.0094169	0
iPSC_NPC	ENSG00000233555	RPL7AP46	ENSG00000233555	ENSG00000233555	processed_pseudogene	processed_pseudogene					0	0					1_to_1	identical gene model		1	1	1	1			Path Problem, Gap	Localization Problem, Gap, GRC Housekeeping										0
iPSC_NPC	ENSG00000233557	NFU1P2	ENSG00000233557	ENSG00000233557	processed_pseudogene	processed_pseudogene					0	0					1_to_1	identical gene model		1	1	1	1			Clone Problem, GRC Housekeeping											0
iPSC_NPC	ENSG00000233558		ENSG00000233558	ENSG00000233558	processed_pseudogene	processed_pseudogene					0	0					1_to_1	identical gene model		1	1	1	1	diff_parts_same_contig													0
iPSC_NPC	ENSG00000233559	LINC00513	ENSG00000233559	ENSG00000233559	lncRNA	lncRNA					0	0					1_to_1	identical gene model		5;6;4;4	5;6;4;4	4	4	diff_parts_same_contig, new_contig_added										0	EFO_0000707	0.046833	0
iPSC_NPC	ENSG00000233560	KRT8P39	ENSG00000233560	ENSG00000233560	processed_pseudogene	processed_pseudogene	2.52833	2.52833	2.13	2.13	1	1	0.00206267	0.0278385			1_to_1	identical gene model		1	1	1	1														0
iPSC_NPC	ENSG00000233562	RPS3AP8	ENSG00000233562	ENSG00000233562	processed_pseudogene	processed_pseudogene					0	0					1_to_1	identical gene model		1	1	1	1														0
iPSC_NPC	ENSG00000233563	OR52E7P	ENSG00000233563	ENSG00000233563	unprocessed_pseudogene	unprocessed_pseudogene					0	0					1_to_1	identical gene model		1	1	1	1			Variation	Variation										0
iPSC_NPC	ENSG00000233565		ENSG00000233565	ENSG00000233565	processed_pseudogene	processed_pseudogene					0	0					1_to_1	identical gene model		1	1	1	1	diff_parts_same_contig													0
iPSC_NPC	ENSG00000233569		ENSG00000233569	ENSG00000233569	lncRNA	lncRNA					0	0					1_to_1	identical gene model		6;6	6;6	2	2											0	EFO_0000182	0.0037776	0
iPSC_NPC	ENSG00000233570	LINC00690	ENSG00000233570	ENSG00000233570	lncRNA	lncRNA					0	0					1_to_1	identical gene model		3;5;4;3;5;4;3;3;4;3;4;3;5;3;4	4;5;3;4;5;5;3;3;3;3;4;4;3;3;4	15	15											0	HP_0012864	0.0068507	0
iPSC_NPC	ENSG00000233571		ENSG00000233571	ENSG00000233571	lncRNA	lncRNA					0	0					1_to_1	identical gene model		3	3	1	1														0
iPSC_NPC	ENSG00000233574		ENSG00000233574	ENSG00000233574	lncRNA	lncRNA					0	0					1_to_1	identical gene model		3	3	1	1	hg19_errors_corrected		Clone Problem	Clone Problem										0
iPSC_NPC	ENSG00000233575		ENSG00000233575	ENSG00000233575	processed_pseudogene	processed_pseudogene					0	0					1_to_1	identical gene model		1	1	1	1														0
iPSC_NPC	ENSG00000233576	HTR3C2P	ENSG00000233576	ENSG00000233576	unprocessed_pseudogene	unprocessed_pseudogene					0	0					1_to_1	identical gene model		9	9	1	1					High Signal Region									0
iPSC_NPC	ENSG00000233577		ENSG00000233577	ENSG00000233577	lncRNA	lncRNA	1.87	1.865	1.87	1.865	1	1	0.00206267	0.0278385			1_to_1	identical gene model		2;3	2;3	2	2	diff_parts_same_contig		Clone Problem	Clone Problem										0
iPSC_NPC	ENSG00000233578	EIF4EP1	ENSG00000233578	ENSG00000233578	processed_pseudogene	processed_pseudogene	3.21333	3.21333	3.015	3.015	1	1	0.00206267	0.0278385			1_to_1	identical gene model		1	1	1	1														0
iPSC_NPC	ENSG00000233579	KRT8P15	ENSG00000233579	ENSG00000233579	processed_pseudogene	processed_pseudogene	0.891667	0.89	0.97	0.965	1	1	0.00206267	0.0278385			1_to_1	identical gene model		1	1	1	1														0
iPSC_NPC	ENSG00000233581		ENSG00000233581	ENSG00000233581	lncRNA	lncRNA					0	0					1_to_1	identical gene model		3	3	1	1											0	EFO_0000702	0.009196	0
iPSC_NPC	ENSG00000233583		ENSG00000233583	ENSG00000233583	processed_pseudogene	processed_pseudogene					0	0					1_to_1	identical gene model		3	3	1	1														0
iPSC_NPC	ENSG00000233585	ACAA2P1	ENSG00000233585	ENSG00000233585	transcribed_processed_pseudogene	transcribed_processed_pseudogene	3.97167	3.96833	4.055	4.045	1	1	0.00206267	0.0278385			1_to_1	identical gene model		1;1	1;1	2	2	new_contig_added, diff_parts_same_contig		Path Problem	Path Problem										0
iPSC_NPC	ENSG00000233586		ENSG00000233586	ENSG00000233586	pseudogene	processed_pseudogene	1.07	3.49667	1.07	2.88	0	1					1_to_1	identical gene model	0.997658	1	1	1	1	new_contig_added		Gap, GRC Housekeeping, Path Problem, Missing sequence	Missing sequence, Gap, Clone Problem, Path Problem	High Signal Region									0
iPSC_NPC	ENSG00000233587	LINC01884	ENSG00000233587	ENSG00000233587	lncRNA	lncRNA					0	0					1_to_1	identical gene model		3;6;5;5;6;4;4;3;2	6;4;4;5;3;3;6;5;2	9	9														0
iPSC_NPC	ENSG00000233588	CYP51A1P2	ENSG00000233588	ENSG00000233588	processed_pseudogene	processed_pseudogene	2.09667	2.09667	1.9	1.9	1	1	0.00206267	0.0278385			1_to_1	identical gene model		2	2	1	1														0
iPSC_NPC	ENSG00000233589		ENSG00000233589	ENSG00000233589	lncRNA	lncRNA	4.49	4.49	4.34	4.34	1	1	0.00206267	0.0278385			1_to_1	identical gene model		2	2	1	1			Clone Problem								0	EFO_0003060	0.028539	0
iPSC_NPC	ENSG00000233590	LINC02640	ENSG00000233590	ENSG00000233590	lncRNA	lncRNA					0	0					1_to_1	identical gene model		2;3	3;2	2	2	diff_parts_same_contig			GRC Housekeeping							0	EFO_0000182	0.0095018	0
iPSC_NPC	ENSG00000233593	LINC02609	ENSG00000233593	ENSG00000233593	lncRNA	lncRNA	2.88167	2.88	3.17	3.17	1	1	0.00206267	0.0278385			1_to_1	identical gene model		3;3;2;2;5;4;2;2;2;3;3;2;4;2;3;2;3;1;3;3;2;2;2;3;2	3;3;4;3;3;5;4;2;3;3;2;2;2;3;2;2;2;3;2;2;2;2;3;1;2	25	25			Clone Problem, GRC Housekeeping								0	Orphanet_100	0.019026	0
iPSC_NPC	ENSG00000233594	BTF3P5	ENSG00000233594	ENSG00000233594	processed_pseudogene	processed_pseudogene					0	0					1_to_1	identical gene model		1	1	1	1	diff_parts_same_contig													0
iPSC_NPC	ENSG00000233595	MTND2P29	ENSG00000233595	ENSG00000233595	processed_pseudogene	processed_pseudogene					0	0					1_to_1	identical gene model		1	1	1	1	diff_parts_same_contig		Clone Problem											0
iPSC_NPC	ENSG00000233597		ENSG00000233597	ENSG00000233597	processed_pseudogene	processed_pseudogene	1.948	1.948	1.75	1.75	1	1	0.00206267	0.0278385			1_to_1	identical gene model		1	1	1	1														0
iPSC_NPC	ENSG00000233601	NCOR1P3	ENSG00000233601	ENSG00000233601	unprocessed_pseudogene	unprocessed_pseudogene					0	0					1_to_1	identical gene model		2	2	1	1			GRC Housekeeping, Localization Problem		High Signal Region									0
iPSC_NPC	ENSG00000233602	ERI3-IT1	ENSG00000233602	ENSG00000233602	lncRNA	lncRNA	2.88333	2.88333	2.545	2.545	1	1	0.00206267	0.0278385			1_to_1	identical gene model		2	2	1	1	diff_parts_same_contig		Clone Problem											0
iPSC_NPC	ENSG00000233603	JTBP1	ENSG00000233603	ENSG00000233603	processed_pseudogene	processed_pseudogene					0	0					1_to_1	identical gene model		1	1	1	1	diff_parts_same_contig		Clone Problem	Clone Problem										0
iPSC_NPC	ENSG00000233605	LINC01851	ENSG00000233605	ENSG00000233605	lncRNA	lncRNA					0	0					1_to_1	identical gene model		3;3;3	3;3;3	3	3														0
iPSC_NPC	ENSG00000233606	OR6C66P	ENSG00000233606	ENSG00000233606	transcribed_unprocessed_pseudogene	transcribed_unprocessed_pseudogene					0	0					1_to_1	identical gene model		1;2;2	2;2;1	3	3														0
iPSC_NPC	ENSG00000233607	LINC01392	ENSG00000233607	ENSG00000233607	lncRNA	lncRNA					0	0					1_to_1	identical gene model		6	6	1	1	diff_parts_same_contig, new_contig_added													0
iPSC_NPC	ENSG00000233608	TWIST2	ENSG00000233608	ENSG00000233608	protein_coding	protein_coding	0.38	1.5	0.38	0.29	0	1					1_to_1	exon_length_diff	0.915224	2;2	2;2	2	2	new_contig_added		Gap, Missing sequence	Gap, Missing sequence			1	Ablepharon-macrostomia syndrome;Barber-Say syndrome;Focal facial dermal dysplasia 3, Setleis type	3;3;3	known_molec_cause;known_molec_cause;known_molec_cause	0	Orphanet_1807	0.70814	0
iPSC_NPC	ENSG00000233609	RPL10P19	ENSG00000233609	ENSG00000233609	transcribed_processed_pseudogene	transcribed_processed_pseudogene	3.004	3.002	2.93	2.93	1	1	0.00206267	0.0278385			1_to_1	identical gene model		1;3;2	2;3;1	3	3	diff_parts_same_contig		Variation, Path Problem, GRC Housekeeping	Variation, Path Problem										0
iPSC_NPC	ENSG00000233610	LINC00462	ENSG00000233610	ENSG00000233610	lncRNA	lncRNA					0	0					1_to_1	identical gene model		2	2	1	1											0	EFO_0000349	0.020422	0
iPSC_NPC	ENSG00000233611	GBX2-AS1	ENSG00000233611	ENSG00000233611	lncRNA	lncRNA	1.93667	1.93667	1.1	1.1	1	1	0.00206267	0.0278385			1_to_1	identical gene model		4;2	4;2	2	2	diff_parts_same_contig													0
iPSC_NPC	ENSG00000233613	DCUN1D2-AS	ENSG00000233613	ENSG00000233613	lncRNA	lncRNA	3.58	3.58	3.58	3.58	0	0					1_to_1	identical gene model		2;2	2;2	2	2	diff_parts_same_contig													0
iPSC_NPC	ENSG00000233614	DDX11L10	ENSG00000233614	ENSG00000233614	transcribed_unprocessed_pseudogene	transcribed_unprocessed_pseudogene	0.32	0.32	0.3	0.3	1	1	0.00206267	0.0278385			1_to_1	identical gene model		5;3	3;5	2	2	diff_parts_same_contig		Clone Problem, Gap	Clone Problem, Gap										0
iPSC_NPC	ENSG00000233615	HNRNPA1P42	ENSG00000233615	ENSG00000233615	processed_pseudogene	processed_pseudogene					0	0					1_to_1	identical gene model		1	1	1	1														0
iPSC_NPC	ENSG00000233616		ENSG00000233616	ENSG00000233616	lncRNA	lncRNA					0	0					1_to_1	identical gene model		2	2	1	1														0
iPSC_NPC	ENSG00000233620	USH2A-AS2	ENSG00000233620	ENSG00000233620	lncRNA	lncRNA					0	0					1_to_1	identical gene model		3;3;2;3	3;3;2;3	4	4														0
iPSC_NPC	ENSG00000233621	ZC3H12A-DT	ENSG00000233621	ENSG00000233621	lncRNA	lncRNA	0.295	0.295	0.29	0.29	1	1	0.00206267	0.0278385			1_to_1	identical gene model		3;2	2;3	2	2	new_contig_added, diff_parts_same_contig		Clone Problem								0	EFO_0000676	0.010278	0
iPSC_NPC	ENSG00000233622	CYP2T1P	ENSG00000233622	ENSG00000233622	transcribed_unitary_pseudogene	transcribed_unitary_pseudogene	2.83	2.82667	2.75	2.75	1	1	0.00206267	0.0278385			1_to_1	identical gene model		9;2	2;9	2	2	diff_parts_same_contig		Variation	Variation										0
iPSC_NPC	ENSG00000233623	PGAM1P11	ENSG00000233623	ENSG00000233623	processed_pseudogene	processed_pseudogene					0	0					1_to_1	identical gene model		2	2	1	1			GRC Housekeeping, Localization Problem											0
iPSC_NPC	ENSG00000233625		ENSG00000233625	ENSG00000233625	lncRNA	lncRNA					0	0					1_to_1	identical gene model		2	2	1	1	diff_parts_same_contig		Variation	Variation							0	MONDO_0018531	0.016669	0
iPSC_NPC	ENSG00000233626		ENSG00000233626	ENSG00000233626	processed_pseudogene	processed_pseudogene	4.2	4.19667	4.18	4.18	1	1	0.00206267	0.0278385			1_to_1	identical gene model		1	1	1	1														0
iPSC_NPC	ENSG00000233627	C4A-AS1	ENSG00000233627	ENSG00000233627	lncRNA	lncRNA					0	0					1_to_1	identical gene model		2	2	1	1			Variation, Path Problem, GRC Housekeeping	Variation, Path Problem, GRC Housekeeping										0
iPSC_NPC	ENSG00000233632		ENSG00000233632	ENSG00000233632	processed_pseudogene	processed_pseudogene					0	0					1_to_1	identical gene model		1	1	1	1	diff_parts_same_contig		Clone Problem	Clone Problem										0
iPSC_NPC	ENSG00000233633		ENSG00000233633	ENSG00000233633	lncRNA	lncRNA					0	0					1_to_1	identical gene model		5;3;4;3;3;3	3;3;4;3;5;3	6	6														0
iPSC_NPC	ENSG00000233635		ENSG00000233635	ENSG00000233635	lncRNA	lncRNA					0	0					1_to_1	identical gene model		2;4	2;4	2	2			Path Problem, Gap	Gap							0	EFO_0002496	0.043463	0
iPSC_NPC	ENSG00000233639	PANTR1	ENSG00000233639	ENSG00000233639	lncRNA	lncRNA	1.24	1.24	1.12	1.12	1	1	0.00206267	0.0278385			1_to_1	identical gene model	0.999991	4;4;4;4;4;2;2;3;4;3	2;4;4;4;4;4;3;3;2;4	10	10	diff_parts_same_contig, new_contig_added		Path Problem	Path Problem							0	MONDO_0007763	0.053959	0
iPSC_NPC	ENSG00000233640	KRTAP13-5P	ENSG00000233640	ENSG00000233640	unprocessed_pseudogene	unprocessed_pseudogene					0	0					1_to_1	identical gene model		1	1	1	1	diff_parts_same_contig		GRC Housekeeping											0
iPSC_NPC	ENSG00000233642	GPR158-AS1	ENSG00000233642	ENSG00000233642	lncRNA	lncRNA					0	0					1_to_1	identical gene model		2	2	1	1				GRC Housekeeping							0	EFO_0000365	0.043174	0
iPSC_NPC	ENSG00000233643	LINC02625	ENSG00000233643	ENSG00000233643	lncRNA	lncRNA					0	0					1_to_1	identical gene model		5	5	1	1				GRC Housekeeping										0
iPSC_NPC	ENSG00000233644	ARHGEF7-IT1	ENSG00000233644	ENSG00000233644	lncRNA	lncRNA	0.63	0.63	0.63	0.63	0	0					1_to_1	identical gene model		2	2	1	1	new_contig_added										0	EFO_0000702	0.0099105	0
iPSC_NPC	ENSG00000233645		ENSG00000233645	ENSG00000233645	lncRNA	lncRNA					0	0					1_to_1	identical gene model		2	2	1	1			GRC Housekeeping, Localization Problem											0
iPSC_NPC	ENSG00000233646	OR52T1P	ENSG00000233646	ENSG00000233646	unprocessed_pseudogene	unprocessed_pseudogene					0	0					1_to_1	identical gene model		1	1	1	1														0
iPSC_NPC	ENSG00000233647	NENFP1	ENSG00000233647	ENSG00000233647	processed_pseudogene	processed_pseudogene	2.545	2.545	2.545	2.545	1	1	0.00206267	0.0278385			1_to_1	identical gene model		1	1	1	1	diff_parts_same_contig		Clone Problem											0
iPSC_NPC	ENSG00000233648		ENSG00000233648	ENSG00000233648	processed_pseudogene	processed_pseudogene					0	0					1_to_1	identical gene model		1	1	1	1			Path Problem	Path Problem										0
iPSC_NPC	ENSG00000233651		ENSG00000233651	ENSG00000233651	lncRNA	lncRNA					0	0					1_to_1	identical gene model		3	3	1	1			Gap, GRC Housekeeping, Path Problem	Gap, GRC Housekeeping	High Signal Region	High Signal Region								0
iPSC_NPC	ENSG00000233653	CICP7	ENSG00000233653	ENSG00000233653	pseudogene	processed_pseudogene	0.16	0.16	0.16	0.16	0	0					1_to_1	identical gene model		2	2	1	1	diff_parts_same_contig		Gap	Gap	High Signal Region	High Signal Region								0
iPSC_NPC	ENSG00000233654	NEMP2-DT	ENSG00000233654	ENSG00000233654	lncRNA	lncRNA	1.03667	1.03667	1.115	1.115	1	1	0.00206267	0.0278385			1_to_1	identical gene model		3	3	1	1											0	MONDO_0100339	0.0016426	0
iPSC_NPC	ENSG00000233655	IGHD4-4	ENSG00000233655	ENSG00000233655	IG_D_gene	IG_D_gene					0	0					1_to_1	identical gene model		1	1	1	1	new_contig_added		Path Problem	Path Problem							0	MONDO_0005090	0.0022175	0
iPSC_NPC	ENSG00000233656		ENSG00000233656	ENSG00000233656	lncRNA	lncRNA					0	0					1_to_1	identical gene model		3;3;4;2;3;2	2;2;3;3;4;3	6	6														0
iPSC_NPC	ENSG00000233659	NDUFA5P4	ENSG00000233659	ENSG00000233659	processed_pseudogene	processed_pseudogene					0	0					1_to_1	identical gene model		1	1	1	1														0
iPSC_NPC	ENSG00000233661	SPIN4-AS1	ENSG00000233661	ENSG00000233661	lncRNA	lncRNA					0	0					1_to_1	identical gene model		2	2	1	1	new_contig_added		Path Problem, Gap	Path Problem										0
iPSC_NPC	ENSG00000233662	CALM2P4	ENSG00000233662	ENSG00000233662	processed_pseudogene	processed_pseudogene					0	0					1_to_1	identical gene model		1	1	1	1	diff_parts_same_contig													0
iPSC_NPC	ENSG00000233663		ENSG00000233663	ENSG00000233663	processed_pseudogene	processed_pseudogene					0	0					1_to_1	identical gene model		1	1	1	1														0
iPSC_NPC	ENSG00000233664	NDUFS5P3	ENSG00000233664	ENSG00000233664	processed_pseudogene	processed_pseudogene					0	0					1_to_1	identical gene model		1	1	1	1			Clone Problem											0
iPSC_NPC	ENSG00000233665		ENSG00000233665	ENSG00000233665	lncRNA	lncRNA	1.05	1.05	1.05	1.05	0	0					1_to_1	identical gene model		5;3	5;3	2	2			Path Problem	Gap, GRC Housekeeping, Path Problem										0
iPSC_NPC	ENSG00000233668		ENSG00000233668	ENSG00000233668	processed_pseudogene	processed_pseudogene	1.6425	1.6425	1.735	1.735	1	1	0.00206267	0.0278385			1_to_1	identical gene model		1	1	1	1														0
iPSC_NPC	ENSG00000233670	PIRT	ENSG00000233670	ENSG00000233670	protein_coding	protein_coding					0	0					1_to_1	identical gene model		2	2	1	1	diff_parts_same_contig										0	EFO_0000480	0.19563	0
iPSC_NPC	ENSG00000233671	CENPNP1	ENSG00000233671	ENSG00000233671	processed_pseudogene	processed_pseudogene					0	0					1_to_1	identical gene model		1	1	1	1	diff_parts_same_contig				High Signal Region	High Signal Region								0
iPSC_NPC	ENSG00000233672	RNASEH2B-AS1	ENSG00000233672	ENSG00000233672	lncRNA	lncRNA	1.93667	1.935	1.095	1.095	1	1	0.00206267	0.0278385			1_to_1	identical gene model		3;3;4;5;5;3;2;4;6;4;3;5;3	6;5;5;3;3;4;4;3;4;3;3;5;2	13	13	new_contig_added, diff_parts_same_contig													0
iPSC_NPC	ENSG00000233673	ANAPC1P1	ENSG00000233673	ENSG00000233673	transcribed_unprocessed_pseudogene	transcribed_unprocessed_pseudogene	0.31	0.31	0.275	0.275	1	1	0.00206267	0.0278385			1_to_1	identical gene model		17;15	15;17	2	2	new_contig_added, diff_parts_same_contig					Low Mappability								0
iPSC_NPC	ENSG00000233674		ENSG00000233674	ENSG00000233674	processed_pseudogene	processed_pseudogene					0	0					1_to_1	identical gene model		1	1	1	1	diff_parts_same_contig		Clone Problem											0
iPSC_NPC	ENSG00000233676	FDPSP6	ENSG00000233676	ENSG00000233676	processed_pseudogene	processed_pseudogene					0	0					1_to_1	identical gene model	0.998827	1	1	1	1	diff_parts_same_contig, new_contig_added		GRC Housekeeping								0	MONDO_0002635	0.0014783	0
iPSC_NPC	ENSG00000233677	DDX39BP1	ENSG00000233677	ENSG00000233677	unprocessed_pseudogene	unprocessed_pseudogene					0	0					1_to_1	identical gene model		2	2	1	1			Gap, Path Problem, Variation, GRC Housekeeping	Gap, Path Problem, Variation, GRC Housekeeping										0
iPSC_NPC	ENSG00000233680	HNRNPA1P27	ENSG00000233680	ENSG00000233680	processed_pseudogene	processed_pseudogene	0.483333	0.483333	0.5	0.5	1	1	0.00206267	0.0278385			1_to_1	identical gene model		1	1	1	1	diff_parts_same_contig		Localization Problem, Gap											0
iPSC_NPC	ENSG00000233681	CEACAMP1	ENSG00000233681	ENSG00000233681	unprocessed_pseudogene	unprocessed_pseudogene					0	0					1_to_1	identical gene model		5	5	1	1														0
iPSC_NPC	ENSG00000233682	FNDC1-AS1	ENSG00000233682	ENSG00000233682	lncRNA	lncRNA					0	0					1_to_1	identical gene model		2;3	2;3	2	2	diff_parts_same_contig										0	EFO_0000305	0.014838	0
iPSC_NPC	ENSG00000233683		ENSG00000233683	ENSG00000233683	processed_pseudogene	processed_pseudogene					0	0					1_to_1	identical gene model		1	1	1	1	diff_parts_same_contig													0
iPSC_NPC	ENSG00000233684	LINC01865	ENSG00000233684	ENSG00000233684	lncRNA	lncRNA	1.20667	1.20667	1.02	1.02	1	1	0.00206267	0.0278385			1_to_1	identical gene model		2;4	2;4	2	2											0	EFO_0005842	0.003068	0
iPSC_NPC	ENSG00000233685	OR6L1P	ENSG00000233685	ENSG00000233685	unprocessed_pseudogene	unprocessed_pseudogene					0	0					1_to_1	identical gene model		1	1	1	1	diff_parts_same_contig		Variation	Variation										0
iPSC_NPC	ENSG00000233686	PIEZO1P1	ENSG00000233686	ENSG00000233686	processed_pseudogene	processed_pseudogene					0	0					1_to_1	identical gene model		1	1	1	1														0
iPSC_NPC	ENSG00000233688	ZNF622P1	ENSG00000233688	ENSG00000233688	processed_pseudogene	processed_pseudogene	1.22	1.22	1.22	1.22	1	1	0.00206267	0.0278385			1_to_1	identical gene model		1	1	1	1	new_contig_added		Path Problem	Path Problem										0
iPSC_NPC	ENSG00000233689		ENSG00000233689	ENSG00000233689	lncRNA	lncRNA					0	0					1_to_1	identical gene model		4	4	1	1											0	MONDO_0018531	0.015195	0
iPSC_NPC	ENSG00000233690	EBAG9P1	ENSG00000233690	ENSG00000233690	processed_pseudogene	processed_pseudogene	3.55333	3.55333	2.93	2.93	1	1	0.00206267	0.0278385			1_to_1	identical gene model		1	1	1	1														0
iPSC_NPC	ENSG00000233691		ENSG00000233691	ENSG00000233691	processed_pseudogene	processed_pseudogene					0	0					1_to_1	identical gene model		1	1	1	1			GRC Housekeeping											0
iPSC_NPC	ENSG00000233693	PBX1-AS1	ENSG00000233693	ENSG00000233693	lncRNA	lncRNA					0	0					1_to_1	identical gene model		4	4	1	1	diff_parts_same_contig										0	EFO_0000305	0.059569	0
iPSC_NPC	ENSG00000233694	LINC02579	ENSG00000233694	ENSG00000233694	lncRNA	lncRNA					0	0					1_to_1	identical gene model		4;4	4;4	2	2														0
iPSC_NPC	ENSG00000233695	GAS6-AS1	ENSG00000233695	ENSG00000233695	lncRNA	lncRNA	0.33	0.33	0.35	0.35	1	1	0.00206267	0.0278385			1_to_1	identical gene model		5;1	5;1	2	2			Gap, Path Problem	Gap, Path Problem	High Signal Region						0	EFO_1000044	0.03477	0
iPSC_NPC	ENSG00000233701	PRR23C	ENSG00000233701	ENSG00000233701	protein_coding	protein_coding					0	0					1_to_1	identical gene model		1	1	1	1	diff_parts_same_contig										0	EFO_0004212	0.086121	0
iPSC_NPC	ENSG00000233702	RPL37P13	ENSG00000233702	ENSG00000233702	processed_pseudogene	processed_pseudogene					0	0					1_to_1	identical gene model		1	1	1	1	diff_parts_same_contig													0
iPSC_NPC	ENSG00000233703		ENSG00000233703	ENSG00000233703	processed_pseudogene	processed_pseudogene					0	0					1_to_1	identical gene model		2	2	1	1				GRC Housekeeping										0
iPSC_NPC	ENSG00000233705	SLC26A4-AS1	ENSG00000233705	ENSG00000233705	lncRNA	lncRNA	0.14	0.14	0.14	0.14	0	0					1_to_1	identical gene model		5;2;3;3;4;4;5;3;2;4;2	2;5;4;4;3;3;5;4;2;3;2	11	11	diff_parts_same_contig										0	EFO_0000326	0.046101	0
iPSC_NPC	ENSG00000233706		ENSG00000233706	ENSG00000233706	lncRNA	lncRNA					0	0					1_to_1	identical gene model		3	3	1	1														0
iPSC_NPC	ENSG00000233707	RPL22P11	ENSG00000233707	ENSG00000233707	processed_pseudogene	processed_pseudogene					0	0					1_to_1	identical gene model		1	1	1	1			Path Problem, Gap	Path Problem, Gap										0
iPSC_NPC	ENSG00000233708		ENSG00000233708	ENSG00000233708	processed_pseudogene	processed_pseudogene	0.286667	0.286667	0.25	0.25	1	1	0.00206267	0.0278385			1_to_1	identical gene model		5	5	1	1	diff_parts_same_contig		Clone Problem											0
iPSC_NPC	ENSG00000233709	MTND4P28	ENSG00000233709	ENSG00000233709	processed_pseudogene	processed_pseudogene					0	0					1_to_1	identical gene model		1	1	1	1			Path Problem	Path Problem										0
iPSC_NPC	ENSG00000233710		ENSG00000233710	ENSG00000233710	processed_pseudogene	processed_pseudogene					0	0					1_to_1	identical gene model		1	1	1	1	diff_parts_same_contig		Gap											0
iPSC_NPC	ENSG00000233711	EIF4EBP2P1	ENSG00000233711	ENSG00000233711	processed_pseudogene	processed_pseudogene					0	0					1_to_1	identical gene model		1	1	1	1														0
iPSC_NPC	ENSG00000233712		ENSG00000233712	ENSG00000233712	unprocessed_pseudogene	unprocessed_pseudogene					0	0					1_to_1	identical gene model		2	2	1	1			GRC Housekeeping											0
iPSC_NPC	ENSG00000233713		ENSG00000233713	ENSG00000233713	processed_pseudogene	processed_pseudogene					0	0					1_to_1	identical gene model		1	1	1	1														0
iPSC_NPC	ENSG00000233714		ENSG00000233714	ENSG00000233714	lncRNA	lncRNA					0	0					1_to_1	identical gene model		2	2	1	1	diff_parts_same_contig													0
iPSC_NPC	ENSG00000233716	MTFR2P1	ENSG00000233716	ENSG00000233716	processed_pseudogene	processed_pseudogene					0	0					1_to_1	identical gene model		1	1	1	1	diff_parts_same_contig													0
iPSC_NPC	ENSG00000233717	RPS29P29	ENSG00000233717	ENSG00000233717	processed_pseudogene	processed_pseudogene					0	0					1_to_1	identical gene model		3	3	1	1			GRC Housekeeping											0
iPSC_NPC	ENSG00000233718	MYCNOS	ENSG00000233718	ENSG00000233718	lncRNA	lncRNA	3.815	3.81667	3.575	3.575	1	1	0.00206267	0.0278385			1_to_1	exon_length_diff	0.996934	3;4;2;3;3	3;4;3;2;3	5	5	new_contig_added, diff_parts_same_contig										0	EFO_0000621	0.093637	0
iPSC_NPC	ENSG00000233719	GOT2P3	ENSG00000233719	ENSG00000233719	transcribed_processed_pseudogene	transcribed_processed_pseudogene	0.3	0.3	0.3	0.3	0	0					1_to_1	identical gene model		1	1	1	1	diff_parts_same_contig													0
iPSC_NPC	ENSG00000233720		ENSG00000233720	ENSG00000233720	unprocessed_pseudogene	unprocessed_pseudogene					0	0					1_to_1	identical gene model		1	1	1	1	new_contig_added		Clone Problem	Clone Problem										0
iPSC_NPC	ENSG00000233721		ENSG00000233721	ENSG00000233721	lncRNA	lncRNA	1.45	1.45	1.45	1.45	0	0					1_to_1	identical gene model		2	2	1	1														0
iPSC_NPC	ENSG00000233723	LINC01122	ENSG00000233723	ENSG00000233723	lncRNA	lncRNA	0.89	0.89	0.66	0.66	1	1	0.00206267	0.0278385			1_to_1	identical gene model		6;7;14;5;6;5;12;3;12;3;7;3;9;8;4;3;3;6;8;8;7;7;8;3	6;9;7;5;6;12;8;5;3;7;12;8;7;8;3;4;8;3;7;14;6;3;3;3	24	24	new_contig_added, diff_parts_same_contig										0	EFO_0000198	0.0039315	0
iPSC_NPC	ENSG00000233724		ENSG00000233724	ENSG00000233724	processed_pseudogene	processed_pseudogene					0	0					1_to_1	identical gene model		1	1	1	1				GRC Housekeeping										0
iPSC_NPC	ENSG00000233725	NRAD1	ENSG00000233725	ENSG00000233725	lncRNA	lncRNA					0	0					1_to_1	identical gene model		2;5;4;3;2;3;4;4;4;2;4;4	4;4;5;4;3;4;3;4;2;4;2;2	12	12	diff_parts_same_contig				High Signal Region						0	EFO_0000616	0.078423	0
iPSC_NPC	ENSG00000233727		ENSG00000233727	ENSG00000233727	processed_pseudogene	processed_pseudogene					0	0					1_to_1	identical gene model		2	2	1	1														0
iPSC_NPC	ENSG00000233728		ENSG00000233728	ENSG00000233728	lncRNA	lncRNA					0	0					1_to_1	identical gene model		2	2	1	1			Clone Problem								0	EFO_0000641	0.0024303	0
iPSC_NPC	ENSG00000233729	NCKAP5-AS1	ENSG00000233729	ENSG00000233729	lncRNA	lncRNA	0.36	0.36	0.36	0.36	0	0					1_to_1	identical gene model		2	2	1	1			Path Problem	Path Problem							0	EFO_0000707	0.049028	0
iPSC_NPC	ENSG00000233730	LINC01765	ENSG00000233730	ENSG00000233730	lncRNA	lncRNA	1.16	1.16	1.16	1.16	0	0					1_to_1	identical gene model		2	2	1	1	diff_parts_same_contig		Clone Problem, GRC Housekeeping								0	EFO_0000326	0.014323	0
iPSC_NPC	ENSG00000233732	IGHV3OR16-10	ENSG00000233732	ENSG00000233732	IG_V_gene	IG_V_gene					0	0					1_to_1	identical gene model		2	2	1	1			Clone Problem, Path Problem, GRC Housekeeping, Localization Problem	Path Problem	High Signal Region						0	EFO_0000384	0.020239	0
iPSC_NPC	ENSG00000233733	H2AZP6	ENSG00000233733	ENSG00000233733	processed_pseudogene	processed_pseudogene					0	0					1_to_1	identical gene model		1	1	1	1			Clone Problem	Clone Problem										0
iPSC_NPC	ENSG00000233735		ENSG00000233735	ENSG00000233735	lncRNA	lncRNA					0	0					1_to_1	identical gene model		3;2	3;2	2	2											0	EFO_1000044	0.03732	0
iPSC_NPC	ENSG00000233737		ENSG00000233737	ENSG00000233737	processed_pseudogene	processed_pseudogene					0	0					1_to_1	identical gene model		1	1	1	1														0
iPSC_NPC	ENSG00000233739		ENSG00000233739	ENSG00000233739	lncRNA	lncRNA	1.86	1.86	1.86	1.86	1	1	0.00206267	0.0278385			1_to_1	identical gene model		2	2	1	1	new_contig_added, diff_parts_same_contig		Clone Problem	Clone Problem										0
iPSC_NPC	ENSG00000233741	RPL27P7	ENSG00000233741	ENSG00000233741	processed_pseudogene	processed_pseudogene					0	0					1_to_1	identical gene model		1	1	1	1	diff_parts_same_contig		Path Problem	Path Problem										0
iPSC_NPC	ENSG00000233746	LINC00656	ENSG00000233746	ENSG00000233746	lncRNA	lncRNA					0	0					1_to_1	identical gene model		4;4;3	4;3;4	3	3											0	EFO_0003060	0.02318	0
iPSC_NPC	ENSG00000233747	RPL36AP13	ENSG00000233747	ENSG00000233747	processed_pseudogene	processed_pseudogene					0	0					1_to_1	identical gene model		2	2	1	1														0
iPSC_NPC	ENSG00000233750	CICP27	ENSG00000233750	ENSG00000233750	processed_pseudogene	processed_pseudogene	2.85667	2.43833	2.635	2.4	1	1	0.215364	0.0400577			1_to_1	identical gene model		1	1	1	1			Gap	Gap	High Signal Region	High Signal Region								0
iPSC_NPC	ENSG00000233751	RRAS2P2	ENSG00000233751	ENSG00000233751	processed_pseudogene	processed_pseudogene					0	0					1_to_1	identical gene model		1	1	1	1														0
iPSC_NPC	ENSG00000233752	RPL21P36	ENSG00000233752	ENSG00000233752	processed_pseudogene	processed_pseudogene					0	0					1_to_1	identical gene model		1	1	1	1			Variation	Variation										0
iPSC_NPC	ENSG00000233754		ENSG00000233754	ENSG00000233754	lncRNA	lncRNA					0	0					1_to_1	identical gene model		2	2	1	1			GRC Housekeeping											0
iPSC_NPC	ENSG00000233755		ENSG00000233755	ENSG00000233755	lncRNA	lncRNA					0	0					1_to_1	identical gene model		3;2	3;2	2	2	new_contig_added, diff_parts_same_contig		Clone Problem								0	EFO_0002690	0.0045159	0
iPSC_NPC	ENSG00000233756	DSCAM-IT1	ENSG00000233756	ENSG00000233756	lncRNA	lncRNA					0	0					1_to_1	identical gene model	0.998632	4;4	4;4	2	2	new_contig_added, diff_parts_same_contig		GRC Housekeeping								0	MONDO_0018531	0.012776	0
iPSC_NPC	ENSG00000233757		ENSG00000233757	ENSG00000233757	protein_coding	protein_coding	16.0233	16.0183	14.565	14.555	1	1	0.00206565	0.0278385			1_to_1	identical gene model		5;3;5	5;5;3	3	3	diff_parts_same_contig		Variation, Path Problem	Variation, Path Problem										0
iPSC_NPC	ENSG00000233760		ENSG00000233760	ENSG00000233760	lncRNA	lncRNA	0.3	0.3	0.3	0.3	0	0					1_to_1	identical gene model		2;2;2;2;5;3;3	3;2;2;5;3;2;2	7	7	diff_parts_same_contig										0	EFO_0005842	0.026125	0
iPSC_NPC	ENSG00000233762	RPS15P4	ENSG00000233762	ENSG00000233762	processed_pseudogene	processed_pseudogene	75.5183	75.4833	69.05	69.02	1	1	0.00206239	0.0278385			1_to_1	identical gene model		1	1	1	1	diff_parts_same_contig													0
iPSC_NPC	ENSG00000233764	MTCO1P20	ENSG00000233764	ENSG00000233764	processed_pseudogene	processed_pseudogene					0	0					1_to_1	identical gene model		1	1	1	1	diff_parts_same_contig		Variation, Clone Problem	Variation, Clone Problem										0
iPSC_NPC	ENSG00000233765	CDRT15P12	ENSG00000233765	ENSG00000233765	pseudogene	unprocessed_pseudogene	0.65	0.65	0.65	0.65	0	0					1_to_1	identical gene model		3	3	1	1	diff_parts_same_contig		Gap, GRC Housekeeping, Localization Problem, Path Problem	Localization Problem, Gap, GRC Housekeeping, Path Problem	High Signal Region	High Signal Region								0
iPSC_NPC	ENSG00000233766	CAVIN2-AS1	ENSG00000233766	ENSG00000233766	lncRNA	lncRNA	0.535	0.535	0.535	0.535	1	1	0.00206267	0.0278385			1_to_1	identical gene model		3;5;3;5;3;2;5;5;3;5;4;3;2;3;5;4;5;4	3;5;3;2;2;3;5;5;5;5;4;5;5;3;3;4;3;4	18	18											0	EFO_0001663	0.013284	0
iPSC_NPC	ENSG00000233767	PSMA6P3	ENSG00000233767	ENSG00000233767	processed_pseudogene	processed_pseudogene					0	0					1_to_1	identical gene model		1	1	1	1														0
iPSC_NPC	ENSG00000233771	CICP5	ENSG00000233771	ENSG00000233771	unprocessed_pseudogene	unprocessed_pseudogene	0.32	0.32	0.345	0.345	1	1	0.00206267	0.0278385			1_to_1	identical gene model		3	3	1	1														0
iPSC_NPC	ENSG00000233775		ENSG00000233775	ENSG00000233775	lncRNA	lncRNA	0.79	0.79	0.79	0.79	0	0					1_to_1	identical gene model		2	2	1	1			Clone Problem											0
iPSC_NPC	ENSG00000233776		ENSG00000233776	ENSG00000233776	lncRNA	lncRNA	1.56667	1.56667	1.36	1.36	1	1	0.00206267	0.0278385			1_to_1	identical gene model		2;2	2;2	2	2														0
iPSC_NPC	ENSG00000233778		ENSG00000233778	ENSG00000233778	processed_pseudogene	processed_pseudogene					0	0					1_to_1	identical gene model		1	1	1	1	diff_parts_same_contig			GRC Housekeeping										0
iPSC_NPC	ENSG00000233780	HNRNPA1P30	ENSG00000233780	ENSG00000233780	transcribed_processed_pseudogene	transcribed_processed_pseudogene					0	0					1_to_1	identical gene model		6;2	6;2	2	2														0
iPSC_NPC	ENSG00000233782	ZNF90P3	ENSG00000233782	ENSG00000233782	processed_pseudogene	processed_pseudogene					0	0					1_to_1	identical gene model		1	1	1	1														0
iPSC_NPC	ENSG00000233783		ENSG00000233783	ENSG00000233783	lncRNA	lncRNA	0.47	0.47	0.47	0.47	0	0					1_to_1	exon_length_diff	0.997123	2;4;1;2;2;3;2;2	2;2;4;2;2;3;1;2	8	8	diff_parts_same_contig, new_contig_added		GRC Housekeeping								0	EFO_0002496	0.058541	0
iPSC_NPC	ENSG00000233785		ENSG00000233785	ENSG00000233785	lncRNA	lncRNA	0.7	0.7	0.7	0.7	0	0					1_to_1	identical gene model		3	3	1	1											0	EFO_0002690	0.015367	0
iPSC_NPC	ENSG00000233786	CDC27P1	ENSG00000233786	ENSG00000233786	processed_pseudogene	processed_pseudogene	1.995	1.63	1.995	1.63	1	1	0.12489	0.358338			1_to_1	identical gene model		1	1	1	1			Path Problem	Path Problem	High Signal Region	High Signal Region								0
iPSC_NPC	ENSG00000233787		ENSG00000233787	ENSG00000233787	processed_pseudogene	processed_pseudogene					0	0					1_to_1	identical gene model		1	1	1	1														0
iPSC_NPC	ENSG00000233791	BTG2-DT	ENSG00000233791	ENSG00000233791	lncRNA	lncRNA	0.14	0.14	0.14	0.14	1	1	0.00206267	0.0278385			1_to_1	identical gene model		3;3;3	3;3;3	3	3											0	MONDO_0100096	0.0096446	0
iPSC_NPC	ENSG00000233792	PUDPP2	ENSG00000233792	ENSG00000233792	transcribed_processed_pseudogene	transcribed_processed_pseudogene	0.52	0.52	0.52	0.52	0	0					1_to_1	identical gene model		1;2	2;1	2	2			GRC Housekeeping											0
iPSC_NPC	ENSG00000233797	UFL1-AS1	ENSG00000233797	ENSG00000233797	lncRNA	lncRNA	0.188	0.188	0.18	0.18	1	1	0.00206267	0.0278385			1_to_1	identical gene model		7;3;4;5	4;5;7;3	4	4	new_contig_added, diff_parts_same_contig										0	EFO_0000702	0.0048801	0
iPSC_NPC	ENSG00000233799		ENSG00000233799	ENSG00000233799	lncRNA	lncRNA	4.58	4.57	4.58	4.57	0	0					1_to_1	identical gene model		2	2	1	1	diff_parts_same_contig		GRC Housekeeping, Localization Problem											0
iPSC_NPC	ENSG00000233802	TRIM49D2	ENSG00000233802	ENSG00000233802	protein_coding	protein_coding					0	0					1_to_1	identical gene model		6;7	7;6	2	2											0	EFO_0005090	0.070564	0
iPSC_NPC	ENSG00000233805		ENSG00000233805	ENSG00000233805	processed_pseudogene	processed_pseudogene					0	0					1_to_1	identical gene model		1	1	1	1				GRC Housekeeping										0
iPSC_NPC	ENSG00000233806	LINC01237	ENSG00000233806	ENSG00000233806	lncRNA	lncRNA	1.03667	1.03667	0.71	0.71	1	1	0.00206267	0.0278385			1_to_1	identical gene model		4;4;4;2;3	4;4;3;4;2	5	5	diff_parts_same_contig		GRC Housekeeping	GRC Housekeeping		High Signal Region					0	HP_0100806	0.0036952	0
iPSC_NPC	ENSG00000233807	AMZ2P3	ENSG00000233807	ENSG00000233807	processed_pseudogene	processed_pseudogene					0	0					1_to_1	identical gene model		1	1	1	1														0
iPSC_NPC	ENSG00000233810	MOB1AP2	ENSG00000233810	ENSG00000233810	processed_pseudogene	processed_pseudogene					0	0					1_to_1	identical gene model	0.998655	2	2	1	1	new_contig_added		Gap, Path Problem	Gap, Path Problem										0
iPSC_NPC	ENSG00000233814	H3P32	ENSG00000233814	ENSG00000233814	processed_pseudogene	processed_pseudogene					0	0					1_to_1	identical gene model		2	2	1	1	diff_parts_same_contig													0
iPSC_NPC	ENSG00000233816	IFNA13	ENSG00000233816	ENSG00000233816	protein_coding	protein_coding					0	0					1_to_1	identical gene model		1;1	1;1	2	2											0	EFO_0002690	0.10921	0
iPSC_NPC	ENSG00000233817		ENSG00000233817	ENSG00000233817	lncRNA	lncRNA	0.185	0.185	0.12	0.12	1	1	0.00206267	0.0278385			1_to_1	identical gene model		2	2	1	1											0	EFO_0000326	0.02659	0
iPSC_NPC	ENSG00000233818	CLDN14-AS1	ENSG00000233818	ENSG00000233818	lncRNA	lncRNA	1.535	1.535	1.535	1.535	1	1	0.00206267	0.0278385			1_to_1	identical gene model		2;2	2;2	2	2	diff_parts_same_contig, new_contig_added		GRC Housekeeping								0	EFO_0000729	0.015164	0
iPSC_NPC	ENSG00000233819	LCEP1	ENSG00000233819	ENSG00000233819	unprocessed_pseudogene	unprocessed_pseudogene					0	0					1_to_1	identical gene model		1	1	1	1	diff_parts_same_contig		GRC Housekeeping											0
iPSC_NPC	ENSG00000233820		ENSG00000233820	ENSG00000233820	transcribed_processed_pseudogene	transcribed_processed_pseudogene	1.426	1.426	1.81	1.81	1	1	0.00206267	0.0278385			1_to_1	identical gene model		2;1	2;1	2	2														0
iPSC_NPC	ENSG00000233821	ENOX1-AS1	ENSG00000233821	ENSG00000233821	lncRNA	lncRNA					0	0					1_to_1	identical gene model		2	2	1	1											0	EFO_0000365	0.042443	0
iPSC_NPC	ENSG00000233822	H2BC15	ENSG00000233822	ENSG00000233822	protein_coding	protein_coding	0.612	0.612	0.59	0.59	1	1	0.00206267	0.0278385			1_to_1	identical gene model		2;3;3;1	1;3;3;2	4	4	diff_parts_same_contig		Variation								0	EFO_0000763;EFO_0005741	0.50304	0
iPSC_NPC	ENSG00000233823		ENSG00000233823	ENSG00000233823	lncRNA	lncRNA					0	0					1_to_1	identical gene model		2	2	1	1	diff_parts_same_contig										0	EFO_0000305	0.048297	0
iPSC_NPC	ENSG00000233824		ENSG00000233824	ENSG00000233824	lncRNA	lncRNA					0	0					1_to_1	identical gene model		3;3;3	3;3;3	3	3														0
iPSC_NPC	ENSG00000233825		ENSG00000233825	ENSG00000233825	lncRNA	lncRNA					0	0					1_to_1	identical gene model		2	2	1	1				GRC Housekeeping										0
iPSC_NPC	ENSG00000233827	CCNQP1	ENSG00000233827	ENSG00000233827	processed_pseudogene	processed_pseudogene					0	0					1_to_1	identical gene model		1	1	1	1											0	Orphanet_79506	0.052517	0
iPSC_NPC	ENSG00000233828	MIR4280HG	ENSG00000233828	ENSG00000233828	protein_coding	lncRNA					0	0					1_to_1	transcript_count_diff		2	4;2;2	1	3	diff_parts_same_contig										0	EFO_0000641	0.0027954	0
iPSC_NPC	ENSG00000233829	RPL26P15	ENSG00000233829	ENSG00000233829	processed_pseudogene	processed_pseudogene					0	0					1_to_1	identical gene model		1	1	1	1														0
iPSC_NPC	ENSG00000233830	EIF4HP1	ENSG00000233830	ENSG00000233830	processed_pseudogene	processed_pseudogene	17.5867	17.5767	19.905	19.9	1	1	0.00206267	0.0278385			1_to_1	identical gene model		1	1	1	1														0
iPSC_NPC	ENSG00000233832		ENSG00000233832	ENSG00000233832	processed_pseudogene	processed_pseudogene					0	0					1_to_1	identical gene model		1	1	1	1	new_contig_added		GRC Housekeeping, Localization Problem, Gap	Gap, GRC Housekeeping	High Signal Region	High Signal Region								0
iPSC_NPC	ENSG00000233833	ETF1P3	ENSG00000233833	ENSG00000233833	processed_pseudogene	processed_pseudogene					0	0					1_to_1	identical gene model		2	2	1	1	diff_parts_same_contig		Gap											0
iPSC_NPC	ENSG00000233834	MACC1-DT	ENSG00000233834	ENSG00000233834	lncRNA	lncRNA	2.46	2.46	2.46	2.46	0	0					1_to_1	identical gene model		5;4;2	4;5;2	3	3											0	EFO_0000199	0.025738	0
iPSC_NPC	ENSG00000233835		ENSG00000233835	ENSG00000233835	lncRNA	lncRNA					0	0					1_to_1	identical gene model		2	2	1	1	diff_parts_same_contig		Clone Problem	Clone Problem										0
iPSC_NPC	ENSG00000233836		ENSG00000233836	ENSG00000233836	transcribed_unprocessed_pseudogene	transcribed_unprocessed_pseudogene	49.63	49.7433	50	49.6	1	1	-0.0014168	0.820094			1_to_1	exon_count_diff		6;4;4;2	4;2;3;4	4	4	new_contig_added, diff_parts_same_contig													0
iPSC_NPC	ENSG00000233837	EIF3LP2	ENSG00000233837	ENSG00000233837	processed_pseudogene	processed_pseudogene	0.8875	0.885	0.775	0.775	1	1	0.00206267	0.0278385			1_to_1	identical gene model		1	1	1	1	diff_parts_same_contig		GRC Housekeeping, Localization Problem	GRC Housekeeping										0
iPSC_NPC	ENSG00000233838	DPH3P1	ENSG00000233838	ENSG00000233838	processed_pseudogene	processed_pseudogene					0	0					1_to_1	identical gene model		1	1	1	1											0	EFO_0007443	0.032087	0
iPSC_NPC	ENSG00000233839		ENSG00000233839	ENSG00000233839	processed_pseudogene	processed_pseudogene	2.18	2.18	2.18	2.18	0	0					1_to_1	identical gene model		1	1	1	1			Clone Problem, GRC Housekeeping											0
iPSC_NPC	ENSG00000233840	PCDH9-AS4	ENSG00000233840	ENSG00000233840	lncRNA	lncRNA					0	0					1_to_1	identical gene model		3	3	1	1	diff_parts_same_contig													0
iPSC_NPC	ENSG00000233842		ENSG00000233842	ENSG00000233842	lncRNA	lncRNA					0	0					1_to_1	identical gene model		4;7;3	7;4;3	3	3			Path Problem	Path Problem										0
iPSC_NPC	ENSG00000233845		ENSG00000233845	ENSG00000233845	lncRNA	lncRNA					0	0					1_to_1	identical gene model		2	2	1	1											0	MONDO_0100096	0.011291	0
iPSC_NPC	ENSG00000233846	SELENOTP1	ENSG00000233846	ENSG00000233846	processed_pseudogene	processed_pseudogene	1.69	1.6875	1.465	1.46	1	1	0.00206267	0.0278385			1_to_1	identical gene model		1	1	1	1														0
iPSC_NPC	ENSG00000233847	ERCC8-AS1	ENSG00000233847	ENSG00000233847	lncRNA	lncRNA					0	0					1_to_1	identical gene model		3	3	1	1														0
iPSC_NPC	ENSG00000233848		ENSG00000233848	ENSG00000233848	lncRNA	lncRNA					0	0					1_to_1	identical gene model		5	5	1	1	diff_parts_same_contig										0	EFO_1001841	0.037821	0
iPSC_NPC	ENSG00000233849		ENSG00000233849	ENSG00000233849	lncRNA	lncRNA	6.6	6.59	6.79	6.78	1	1	0.00206267	0.0278385			1_to_1	identical gene model		2	2	1	1	diff_parts_same_contig													0
iPSC_NPC	ENSG00000233850		ENSG00000233850	ENSG00000233850	lncRNA	lncRNA					0	0					1_to_1	identical gene model		3	3	1	1			Path Problem	Path Problem							0	EFO_0005922	0.046833	0
iPSC_NPC	ENSG00000233851	LATS2-AS1	ENSG00000233851	ENSG00000233851	lncRNA	lncRNA					0	0					1_to_1	identical gene model		2	2	1	1														0
iPSC_NPC	ENSG00000233852		ENSG00000233852	ENSG00000233852	lncRNA	lncRNA					0	0					1_to_1	identical gene model		3	3	1	1														0
iPSC_NPC	ENSG00000233854	POU6F2-AS2	ENSG00000233854	ENSG00000233854	lncRNA	lncRNA	1.058	1.058	0.67	0.67	1	1	0.00206267	0.0278385			1_to_1	identical gene model		6	6	1	1	diff_parts_same_contig										0	EFO_0003060	0.030655	0
iPSC_NPC	ENSG00000233858	LINC02599	ENSG00000233858	ENSG00000233858	lncRNA	lncRNA					0	0					1_to_1	identical gene model		2	2	1	1											0	MONDO_0007254	0.011087	0
iPSC_NPC	ENSG00000233859	ADH5P4	ENSG00000233859	ENSG00000233859	processed_pseudogene	processed_pseudogene	1.38833	1.38833	1.08	1.08	1	1	0.00206267	0.0278385			1_to_1	identical gene model		1	1	1	1			GRC Housekeeping	GRC Housekeeping										0
iPSC_NPC	ENSG00000233860	SHROOM3-AS1	ENSG00000233860	ENSG00000233860	lncRNA	lncRNA	2.17	2.16833	2.135	2.135	1	1	0.00206267	0.0278385			1_to_1	identical gene model		2;2;2;3;2;2	3;2;2;2;2;2	6	6											0	MONDO_0100096	0.015678	0
iPSC_NPC	ENSG00000233861	MGAT2P1	ENSG00000233861	ENSG00000233861	processed_pseudogene	processed_pseudogene					0	0					1_to_1	identical gene model		2	2	1	1	new_contig_added		Path Problem	Path Problem	High Signal Region	High Signal Region								0
iPSC_NPC	ENSG00000233862		ENSG00000233862	ENSG00000233862	lncRNA	lncRNA	0.11	0.11	0.11	0.11	0	0	0.00206267	0.0278385			1_to_1	identical gene model		3;3;3	3;3;3	3	3														0
iPSC_NPC	ENSG00000233866		ENSG00000233866	ENSG00000233866	lincRNA	lncRNA					0	0					1_to_1	identical gene model	0.998354	2	2	1	1	new_contig_added		Missing sequence, Path Problem, Gap, Clone Problem	Gap, Localization Problem, Path Problem, Clone Problem	High Signal Region									0
iPSC_NPC	ENSG00000233867	SLC9B1P3	ENSG00000233867	ENSG00000233867	unprocessed_pseudogene	unprocessed_pseudogene					0	0					1_to_1	identical gene model		9	9	1	1	new_contig_added		Gap, GRC Housekeeping, Localization Problem	Gap, GRC Housekeeping	High Signal Region									0
iPSC_NPC	ENSG00000233868	LLPHP3	ENSG00000233868	ENSG00000233868	processed_pseudogene	processed_pseudogene	3.0675	3.0675	2.81	2.81	1	1	0.00206267	0.0278385			1_to_1	identical gene model		1	1	1	1	diff_parts_same_contig													0
iPSC_NPC	ENSG00000233869	RPSAP27	ENSG00000233869	ENSG00000233869	processed_pseudogene	processed_pseudogene					0	0					1_to_1	identical gene model		1	1	1	1														0
iPSC_NPC	ENSG00000233870		ENSG00000233870	ENSG00000233870	unprocessed_pseudogene	unprocessed_pseudogene					0	0					1_to_1	identical gene model		1	1	1	1														0
iPSC_NPC	ENSG00000233871	DLG5-AS1	ENSG00000233871	ENSG00000233871	lncRNA	lncRNA	1.81833	1.82	0.46	0.46	1	1	0.00206267	0.0278385			1_to_1	identical gene model		2;1	2;1	2	2			GRC Housekeeping, Clone Problem	GRC Housekeeping, Clone Problem										0
iPSC_NPC	ENSG00000233872	TOR1BP1	ENSG00000233872	ENSG00000233872	processed_pseudogene	processed_pseudogene					0	0					1_to_1	identical gene model		2	2	1	1														0
iPSC_NPC	ENSG00000233873	RPL7P44	ENSG00000233873	ENSG00000233873	processed_pseudogene	processed_pseudogene					0	0					1_to_1	identical gene model		1	1	1	1														0
iPSC_NPC	ENSG00000233874	MFN1P1	ENSG00000233874	ENSG00000233874	processed_pseudogene	processed_pseudogene					0	0					1_to_1	identical gene model		1	1	1	1	diff_parts_same_contig		Localization Problem, Gap											0
iPSC_NPC	ENSG00000233875		ENSG00000233875	ENSG00000233875	lncRNA	lncRNA					0	0					1_to_1	identical gene model		2	2	1	1			GRC Housekeeping											0
iPSC_NPC	ENSG00000233876	GAPDHP68	ENSG00000233876	ENSG00000233876	processed_pseudogene	processed_pseudogene					0	0					1_to_1	identical gene model		1	1	1	1														0
iPSC_NPC	ENSG00000233877		ENSG00000233877	ENSG00000233877	processed_pseudogene	processed_pseudogene					0	0					1_to_1	identical gene model		1	1	1	1			Clone Problem											0
iPSC_NPC	ENSG00000233880	NFYCP1	ENSG00000233880	ENSG00000233880	processed_pseudogene	processed_pseudogene					0	0					1_to_1	identical gene model		1	1	1	1														0
iPSC_NPC	ENSG00000233882	LINC01680	ENSG00000233882	ENSG00000233882	lncRNA	lncRNA					0	0					1_to_1	identical gene model		2	2	1	1														0
iPSC_NPC	ENSG00000233884		ENSG00000233884	ENSG00000233884	lncRNA	lncRNA					0	0					1_to_1	identical gene model		4	4	1	1	diff_parts_same_contig										0	EFO_0003060	0.019912	0
iPSC_NPC	ENSG00000233885	YEATS2-AS1	ENSG00000233885	ENSG00000233885	lncRNA	lncRNA	9.235	9.23	7.89	7.885	1	1	0.00206446	0.0278385			1_to_1	identical gene model		2;3;3;2	2;3;3;2	4	4														0
iPSC_NPC	ENSG00000233887		ENSG00000233887	ENSG00000233887	processed_pseudogene	processed_pseudogene	0.42	0.42	0.42	0.42	0	0					1_to_1	identical gene model		1	1	1	1	diff_parts_same_contig		Localization Problem, Gap											0
iPSC_NPC	ENSG00000233888	MTCO2P17	ENSG00000233888	ENSG00000233888	unprocessed_pseudogene	unprocessed_pseudogene					0	0					1_to_1	identical gene model		1	1	1	1														0
iPSC_NPC	ENSG00000233891		ENSG00000233891	ENSG00000233891	lncRNA	lncRNA					0	0					1_to_1	identical gene model		5;4;3;6;3;4;5;4;6;3;2;5;5;4;6;4;4;3;2;6;3	4;6;4;5;5;3;3;5;4;6;6;4;3;4;6;5;2;3;4;2;3	21	21											0	EFO_0000305	0.014331	0
iPSC_NPC	ENSG00000233892	PAIP1P1	ENSG00000233892	ENSG00000233892	processed_pseudogene	processed_pseudogene	1.602	1.6	1.51	1.51	1	1	0.00206267	0.0278385			1_to_1	identical gene model		2	2	1	1			Path Problem, Variation, GRC Housekeeping	Path Problem, Variation, GRC Housekeeping										0
iPSC_NPC	ENSG00000233893	EZR-AS1	ENSG00000233893	ENSG00000233893	lncRNA	lncRNA					0	0					1_to_1	identical gene model		3	3	1	1											0	MONDO_0007254	0.073916	0
iPSC_NPC	ENSG00000233894		ENSG00000233894	ENSG00000233894	lncRNA	lncRNA					0	0					1_to_1	identical gene model		2;2	2;2	2	2			Clone Problem											0
iPSC_NPC	ENSG00000233896	PDYN-AS1	ENSG00000233896	ENSG00000233896	lncRNA	lncRNA	0.27	0.27	0.27	0.27	1	1	0.00206267	0.0278385			1_to_1	identical gene model		4;2	4;2	2	2											0	EFO_0000384	0.0031642	0
iPSC_NPC	ENSG00000233900	RPL17P35	ENSG00000233900	ENSG00000233900	processed_pseudogene	processed_pseudogene					0	0					1_to_1	identical gene model		1	1	1	1				GRC Housekeeping										0
iPSC_NPC	ENSG00000233901	LINC01503	ENSG00000233901	ENSG00000233901	lncRNA	lncRNA	0.766667	0.766667	0.4	0.4	1	1	0.00206267	0.0278385			1_to_1	identical gene model		3;5;4;4;4;4;4;4;5;5;3;4;4;6;4;4;3	5;4;4;5;4;6;4;5;4;3;4;4;4;4;4;3;3	17	17											0	EFO_0000182	0.020696	0
iPSC_NPC	ENSG00000233902		ENSG00000233902	ENSG00000233902	unprocessed_pseudogene	unprocessed_pseudogene					0	0					1_to_1	identical gene model		1	1	1	1			Path Problem, Variation, Clone Problem, GRC Housekeeping	Path Problem, Variation, Clone Problem, GRC Housekeeping										0
iPSC_NPC	ENSG00000233905	LONRF2P2	ENSG00000233905	ENSG00000233905	processed_pseudogene	processed_pseudogene					0	0					1_to_1	identical gene model		1	1	1	1			Unknown	Unknown	High Signal Region									0
iPSC_NPC	ENSG00000233906		ENSG00000233906	ENSG00000233906	lncRNA	lncRNA					0	0					1_to_1	identical gene model		2	2	1	1	diff_parts_same_contig													0
iPSC_NPC	ENSG00000233907	LINC01761	ENSG00000233907	ENSG00000233907	lncRNA	lncRNA					0	0					1_to_1	identical gene model		4	4	1	1	diff_parts_same_contig		Clone Problem, GRC Housekeeping											0
iPSC_NPC	ENSG00000233908		ENSG00000233908	ENSG00000233908	processed_pseudogene	processed_pseudogene					0	0					1_to_1	identical gene model		1	1	1	1														0
iPSC_NPC	ENSG00000233909	UBE2V1P4	ENSG00000233909	ENSG00000233909	processed_pseudogene	processed_pseudogene					0	0					1_to_1	identical gene model		2	2	1	1														0
iPSC_NPC	ENSG00000233910	GTF2F2P2	ENSG00000233910	ENSG00000233910	processed_pseudogene	processed_pseudogene					0	0					1_to_1	identical gene model		1	1	1	1	diff_parts_same_contig		Clone Problem											0
iPSC_NPC	ENSG00000233912		ENSG00000233912	ENSG00000233912	lncRNA	lncRNA	1.6	1.6	1.6	1.6	0	0					1_to_1	identical gene model		4	4	1	1											0	EFO_0003758	0.0054217	0
iPSC_NPC	ENSG00000233913	RPL10P9	ENSG00000233913	ENSG00000233913	processed_pseudogene	processed_pseudogene	18.16	15.2833	15.58	14.075	1	1	0.22683	0.0278385			1_to_1	identical gene model		1	1	1	1														0
iPSC_NPC	ENSG00000233915	UBE2Q2P10	ENSG00000233915	ENSG00000233915	processed_pseudogene	processed_pseudogene					0	0					1_to_1	identical gene model		3	3	1	1			Clone Problem	Clone Problem, GRC Housekeeping										0
iPSC_NPC	ENSG00000233916	ZDHHC20P1	ENSG00000233916	ENSG00000233916	processed_pseudogene	processed_pseudogene					0	0					1_to_1	identical gene model		1	1	1	1			Path Problem, Variation, GRC Housekeeping	Path Problem, Variation, GRC Housekeeping										0
iPSC_NPC	ENSG00000233917	POTEB	ENSG00000233917	ENSG00000233917	protein_coding	protein_coding					0	0					1_to_1	identical gene model		9;11;8;4	9;11;8;4	4	4	diff_parts_same_contig	yes	Gap, Path Problem, Missing sequence, Localization Problem, Variation, GRC Housekeeping	Gap, Path Problem, Variation, GRC Housekeeping	High Signal Region	High Signal Region					0	EFO_0000616	0.0014783	0
iPSC_NPC	ENSG00000233918		ENSG00000233918	ENSG00000233918	processed_pseudogene	processed_pseudogene					0	0					1_to_1	identical gene model	0.998111	1	1	1	1	new_contig_added		GRC Housekeeping, Gap, Clone Problem	Clone Problem, Gap	High Signal Region	High Signal Region								0
iPSC_NPC	ENSG00000233919		ENSG00000233919	ENSG00000233919	lncRNA	lncRNA					0	0					1_to_1	identical gene model		4	4	1	1														0
iPSC_NPC	ENSG00000233920		ENSG00000233920	ENSG00000233920	lncRNA	lncRNA					0	0					1_to_1	identical gene model		2;4	4;2	2	2	diff_parts_same_contig										0	MONDO_0018531	0.018596	0
iPSC_NPC	ENSG00000233921	RPS15AP40	ENSG00000233921	ENSG00000233921	processed_pseudogene	processed_pseudogene					0	0					1_to_1	identical gene model		1	1	1	1	diff_parts_same_contig		Path Problem	Path Problem										0
iPSC_NPC	ENSG00000233922	LINC01694	ENSG00000233922	ENSG00000233922	lncRNA	lncRNA	0.414	0.414	0.29	0.29	1	1	0.00206267	0.0278385			1_to_1	identical gene model		3;2;2;2	2;3;2;2	4	4											0	EFO_0001064	0.022456	0
iPSC_NPC	ENSG00000233924	RPSAP13	ENSG00000233924	ENSG00000233924	processed_pseudogene	processed_pseudogene	1.84333	1.84333	2.06	2.06	1	1	0.00206267	0.0278385			1_to_1	identical gene model		1	1	1	1			Clone Problem	Clone Problem										0
iPSC_NPC	ENSG00000233926	TLE1-DT	ENSG00000233926	ENSG00000233926	lncRNA	lncRNA	0.22	0.22	0.22	0.22	0	0					1_to_1	identical gene model		2;4	4;2	2	2														0
iPSC_NPC	ENSG00000233927	RPS28	ENSG00000233927	ENSG00000233927	protein_coding	protein_coding	613.203	612.917	596.285	595.71	1	1	0.00206188	0.0278385			1_to_1	identical gene model		3;3;4;2	3;2;4;3	4	4			Path Problem	Path Problem			1	Diamond Blackfan anemia 15 with mandibulofacial dysostosis	3	known_molec_cause	0	Orphanet_124	0.66524	0
iPSC_NPC	ENSG00000233928		ENSG00000233928	ENSG00000233928	lncRNA	lncRNA	0.3	0.3	0.3	0.3	0	0					1_to_1	identical gene model		3;3;6;3;5;5;2;6;5;2;5;9;2;4	5;9;2;2;5;2;3;6;3;6;5;5;3;4	14	14	new_contig_added, diff_parts_same_contig										0	EFO_0000326	0.028749	0
iPSC_NPC	ENSG00000233929	MT1XP1	ENSG00000233929	ENSG00000233929	processed_pseudogene	processed_pseudogene					0	0					1_to_1	identical gene model		1	1	1	1			GRC Housekeeping, Localization Problem								0	EFO_0000545	0.0073916	0
iPSC_NPC	ENSG00000233930	KRTAP5-AS1	ENSG00000233930	ENSG00000233930	lncRNA	lncRNA	2.54333	2.54	3.02	3.02	1	1	0.00206267	0.0278385			1_to_1	identical gene model		2;2;2;2;2	2;2;2;2;2	5	5			Clone Problem, Variation, GRC Housekeeping	Clone Problem, Variation, GRC Housekeeping							0	EFO_0000280	0.032597	0
iPSC_NPC	ENSG00000233932	CTXN2	ENSG00000233932	ENSG00000233932	protein_coding	protein_coding	0.348	0.348	0.26	0.26	1	1	0.00206267	0.0278385			1_to_1	identical gene model		2;3;2;2	3;2;2;2	4	4	diff_parts_same_contig										0	EFO_0007822	0.23708	0
iPSC_NPC	ENSG00000233933		ENSG00000233933	ENSG00000233933	processed_pseudogene	processed_pseudogene					0	0					1_to_1	identical gene model		2	2	1	1														0
iPSC_NPC	ENSG00000233934	RPL21P38	ENSG00000233934	ENSG00000233934	processed_pseudogene	processed_pseudogene					0	0					1_to_1	identical gene model		1	1	1	1														0
iPSC_NPC	ENSG00000233936		ENSG00000233936	ENSG00000233936	lncRNA	lncRNA					0	0					1_to_1	identical gene model		2	2	1	1											0	EFO_0000326	0.039515	0
iPSC_NPC	ENSG00000233937	CTC-338M12.4	ENSG00000233937	ENSG00000233937	lncRNA	lncRNA	14.3033	14.295	14.335	14.32	1	1	0.00206267	0.0278385			1_to_1	identical gene model		2;2;3;4;1	3;4;2;2;1	5	5	diff_parts_same_contig, new_contig_added				High Signal Region	High Signal Region					0	EFO_0005842	0.010645	0
iPSC_NPC	ENSG00000233939	RPL27AP4	ENSG00000233939	ENSG00000233939	processed_pseudogene	processed_pseudogene					0	0					1_to_1	identical gene model		1	1	1	1			Path Problem	Path Problem										0
iPSC_NPC	ENSG00000233940	RPL12P45	ENSG00000233940	ENSG00000233940	processed_pseudogene	processed_pseudogene					0	0					1_to_1	identical gene model		2	2	1	1			Clone Problem											0
iPSC_NPC	ENSG00000233941		ENSG00000233941	ENSG00000233941	lncRNA	lncRNA					0	0					1_to_1	identical gene model		2	2	1	1														0
iPSC_NPC	ENSG00000233942		ENSG00000233942	ENSG00000233942	lncRNA	lncRNA	1.14	1.14	1.14	1.14	0	0					1_to_1	identical gene model		2	2	1	1											0	EFO_0000729	0.0067826	0
iPSC_NPC	ENSG00000233943		ENSG00000233943	ENSG00000233943	processed_pseudogene	processed_pseudogene					0	0					1_to_1	identical gene model		1	1	1	1	diff_parts_same_contig													0
iPSC_NPC	ENSG00000233945	LINC02650	ENSG00000233945	ENSG00000233945	lncRNA	lncRNA					0	0					1_to_1	identical gene model		5	5	1	1	diff_parts_same_contig			GRC Housekeeping										0
iPSC_NPC	ENSG00000233946	RPS29P4	ENSG00000233946	ENSG00000233946	processed_pseudogene	processed_pseudogene					0	0					1_to_1	identical gene model		1	1	1	1	diff_parts_same_contig													0
iPSC_NPC	ENSG00000233947	ASS1P3	ENSG00000233947	ENSG00000233947	processed_pseudogene	processed_pseudogene	0.57	0.57	0.57	0.57	1	1	0.00206267	0.0278385			1_to_1	identical gene model		1	1	1	1											0	EFO_0000681	0.030875	0
iPSC_NPC	ENSG00000233951	RCC2P3	ENSG00000233951	ENSG00000233951	processed_pseudogene	processed_pseudogene					0	0					1_to_1	identical gene model		3	3	1	1	diff_parts_same_contig													0
iPSC_NPC	ENSG00000233952	FTLP15	ENSG00000233952	ENSG00000233952	processed_pseudogene	processed_pseudogene					0	0					1_to_1	identical gene model		1	1	1	1	diff_parts_same_contig													0
iPSC_NPC	ENSG00000233953		ENSG00000233953	ENSG00000233953	lncRNA	lncRNA					0	0					1_to_1	identical gene model		3	3	1	1											0	EFO_0000305	0.010348	0
iPSC_NPC	ENSG00000233954	UQCRHL	ENSG00000233954	ENSG00000233954	protein_coding	protein_coding	8.09167	8.09	8.535	8.53	1	1	0.00206276	0.0278385			1_to_1	identical gene model		1	1	1	1			GRC Housekeeping, Localization Problem								0	EFO_0004611	0.16444	0
iPSC_NPC	ENSG00000233955	AHCYP3	ENSG00000233955	ENSG00000233955	processed_pseudogene	processed_pseudogene	0.3	0.3	0.3	0.3	0	0					1_to_1	identical gene model		1	1	1	1			Path Problem	Path Problem										0
iPSC_NPC	ENSG00000233956	BTF3P6	ENSG00000233956	ENSG00000233956	processed_pseudogene	processed_pseudogene	2.05667	2.05667	1.51	1.51	1	1	0.00206267	0.0278385			1_to_1	identical gene model		1	1	1	1	diff_parts_same_contig		GRC Housekeeping											0
iPSC_NPC	ENSG00000233960		ENSG00000233960	ENSG00000233960	lncRNA	lncRNA					0	0					1_to_1	identical gene model		4	4	1	1														0
iPSC_NPC	ENSG00000233962		ENSG00000233962	ENSG00000233962	unprocessed_pseudogene	unprocessed_pseudogene					0	0					1_to_1	identical gene model		2	2	1	1					High Signal Region									0
iPSC_NPC	ENSG00000233963	ATP8A2P3	ENSG00000233963	ENSG00000233963	unprocessed_pseudogene	unprocessed_pseudogene					0	0					1_to_1	identical gene model		17	17	1	1	diff_parts_same_contig													0
iPSC_NPC	ENSG00000233966	UBE2SP1	ENSG00000233966	ENSG00000233966	processed_pseudogene	processed_pseudogene	50.595	50.5767	53.27	53.265	1	1	0.00206189	0.0278385			1_to_1	identical gene model		1	1	1	1														0
iPSC_NPC	ENSG00000233967		ENSG00000233967	ENSG00000233967	lncRNA	lncRNA	7.19667	7.195	6.22	6.225	1	1	0.00206457	0.0278385			1_to_1	identical gene model		4;3;4;3	4;3;4;3	4	4											0	EFO_0000199	0.0095358	0
iPSC_NPC	ENSG00000233968		ENSG00000233968	ENSG00000233968	lncRNA	lncRNA	0.255	0.25	0.255	0.25	1	1	0.00206267	0.0278385			1_to_1	identical gene model		4;4;5;3	5;4;3;4	4	4	new_contig_added, diff_parts_same_contig			GRC Housekeeping							0	EFO_0005842	0.011778	0
iPSC_NPC	ENSG00000233969		ENSG00000233969	ENSG00000233969	lncRNA	lncRNA					0	0					1_to_1	identical gene model		4	4	1	1	diff_parts_same_contig													0
iPSC_NPC	ENSG00000233970		ENSG00000233970	ENSG00000233970	lncRNA	lncRNA					0	0					1_to_1	identical gene model		2	2	1	1														0
iPSC_NPC	ENSG00000233971	RPS20P10	ENSG00000233971	ENSG00000233971	processed_pseudogene	processed_pseudogene					0	0					1_to_1	identical gene model		1	1	1	1														0
iPSC_NPC	ENSG00000233973	LINC01360	ENSG00000233973	ENSG00000233973	lncRNA	lncRNA					0	0					1_to_1	identical gene model		2;3;4;3;4;3;4;3;4;3;4;2;3;3;3;4;3	2;3;3;3;3;3;3;4;3;4;4;4;4;4;3;2;3	17	17	diff_parts_same_contig		Clone Problem								0	EFO_0000699	0.0014064	0
iPSC_NPC	ENSG00000233974		ENSG00000233974	ENSG00000233974	processed_pseudogene	processed_pseudogene	1.40667	1.405	1.37	1.37	1	1	0.00206267	0.0278385			1_to_1	identical gene model		1	1	1	1	diff_parts_same_contig		Variation	Variation	High Signal Region	High Signal Region								0
iPSC_NPC	ENSG00000233975	LINC02574	ENSG00000233975	ENSG00000233975	lncRNA	lncRNA					0	0					1_to_1	identical gene model		2	2	1	1			Clone Problem								0	EFO_0002690	0.019026	0
iPSC_NPC	ENSG00000233977		ENSG00000233977	ENSG00000233977	lncRNA	lncRNA					0	0					1_to_1	identical gene model		2	2	1	1														0
iPSC_NPC	ENSG00000233978		ENSG00000233978	ENSG00000233978	lncRNA	lncRNA					0	0					1_to_1	identical gene model		2	2	1	1	diff_parts_same_contig													0
iPSC_NPC	ENSG00000233979	RPL22P21	ENSG00000233979	ENSG00000233979	processed_pseudogene	processed_pseudogene					0	0					1_to_1	identical gene model		1	1	1	1														0
iPSC_NPC	ENSG00000233980	FDPSP2	ENSG00000233980	ENSG00000233980	processed_pseudogene	processed_pseudogene					0	0					1_to_1	identical gene model		1	1	1	1	diff_parts_same_contig													0
iPSC_NPC	ENSG00000233981		ENSG00000233981	ENSG00000233981	lncRNA	lncRNA					0	0					1_to_1	identical gene model		2	2	1	1														0
iPSC_NPC	ENSG00000233983		ENSG00000233983	ENSG00000233983	processed_pseudogene	processed_pseudogene					0	0					1_to_1	identical gene model		1	1	1	1	diff_parts_same_contig		Clone Problem, GRC Housekeeping											0
iPSC_NPC	ENSG00000233984	RPSAP14	ENSG00000233984	ENSG00000233984	processed_pseudogene	processed_pseudogene					0	0					1_to_1	identical gene model		1	1	1	1	diff_parts_same_contig		Gap											0
iPSC_NPC	ENSG00000233985	LINC01681	ENSG00000233985	ENSG00000233985	lncRNA	lncRNA					0	0					1_to_1	identical gene model		4;5;6;4;6;5;2;6;2;4;4;3;7	2;2;6;4;4;3;7;5;4;5;6;6;4	13	13														0
iPSC_NPC	ENSG00000233987		ENSG00000233987	ENSG00000233987	lncRNA	lncRNA					0	0					1_to_1	identical gene model		2;3;4;3;5;3;3;3;2	5;2;3;3;3;3;3;2;4	9	9														0
iPSC_NPC	ENSG00000233990		ENSG00000233990	ENSG00000233990	processed_pseudogene	processed_pseudogene					0	0					1_to_1	identical gene model		1	1	1	1	diff_parts_same_contig			GRC Housekeeping										0
iPSC_NPC	ENSG00000233993	DTD1-AS1	ENSG00000233993	ENSG00000233993	lncRNA	lncRNA					0	0					1_to_1	identical gene model		4	4	1	1											0	EFO_0002496	0.04636	0
iPSC_NPC	ENSG00000233994	GDI2P2	ENSG00000233994	ENSG00000233994	processed_pseudogene	processed_pseudogene	2.766	2.764	2.42	2.41	1	1	0.00206267	0.0278385			1_to_1	identical gene model		1	1	1	1			Clone Problem											0
iPSC_NPC	ENSG00000233995		ENSG00000233995	ENSG00000233995	unprocessed_pseudogene	unprocessed_pseudogene					0	0					1_to_1	identical gene model		5	5	1	1	diff_parts_same_contig		Clone Problem	Clone Problem										0
iPSC_NPC	ENSG00000233996	KDM3AP1	ENSG00000233996	ENSG00000233996	processed_pseudogene	processed_pseudogene					0	0					1_to_1	identical gene model		2	2	1	1														0
iPSC_NPC	ENSG00000233997	LINC01425	ENSG00000233997	ENSG00000233997	lncRNA	lncRNA					0	0					1_to_1	identical gene model		4;5	4;5	2	2	new_contig_added, diff_parts_same_contig		GRC Housekeeping											0
iPSC_NPC	ENSG00000233998	SETP5	ENSG00000233998	ENSG00000233998	processed_pseudogene	processed_pseudogene					0	0					1_to_1	identical gene model		1	1	1	1														0
iPSC_NPC	ENSG00000233999	IGKV3OR2-268	ENSG00000233999	ENSG00000233999	IG_V_gene	IG_V_gene					0	0					1_to_1	identical gene model		2	2	1	1	diff_parts_same_contig		Gap, Path Problem	Gap, Path Problem	High Signal Region	High Signal Region					0	EFO_0005842	0.0093572	0
iPSC_NPC	ENSG00000234001		ENSG00000234001	ENSG00000234001	processed_pseudogene	processed_pseudogene					0	0					1_to_1	identical gene model		1	1	1	1	diff_parts_same_contig													0
iPSC_NPC	ENSG00000234003	MTATP6P27	ENSG00000234003	ENSG00000234003	unprocessed_pseudogene	unprocessed_pseudogene	1.7075	1.7075	1.795	1.795	1	1	0.00206267	0.0278385			1_to_1	identical gene model		4	4	1	1														0
iPSC_NPC	ENSG00000234004		ENSG00000234004	ENSG00000234004	processed_pseudogene	processed_pseudogene	4.28	4.27833	3.04	3.04	1	1	0.00206267	0.0278385			1_to_1	identical gene model		1	1	1	1														0
iPSC_NPC	ENSG00000234005	GAPDHP22	ENSG00000234005	ENSG00000234005	processed_pseudogene	processed_pseudogene	4.11	4.10333	3.69	3.69	1	1	0.00206267	0.0278385			1_to_1	identical gene model		1	1	1	1	diff_parts_same_contig													0
iPSC_NPC	ENSG00000234006	DDX39B-AS1	ENSG00000234006	ENSG00000234006	lncRNA	lncRNA					0	0					1_to_1	identical gene model		2;2	2;2	2	2			Path Problem, Variation, GRC Housekeeping	Path Problem, Variation, GRC Housekeeping										0
iPSC_NPC	ENSG00000234008	PPP1R2P2	ENSG00000234008	ENSG00000234008	processed_pseudogene	processed_pseudogene					0	0					1_to_1	identical gene model		1	1	1	1	diff_parts_same_contig		GRC Housekeeping											0
iPSC_NPC	ENSG00000234009	RPL5P34	ENSG00000234009	ENSG00000234009	processed_pseudogene	processed_pseudogene	9.63333	9.625	9.525	9.515	1	1	0.00206267	0.0278385			1_to_1	identical gene model		1	1	1	1	diff_parts_same_contig		Clone Problem	Clone Problem										0
iPSC_NPC	ENSG00000234015	LINC02530	ENSG00000234015	ENSG00000234015	lncRNA	lncRNA					0	0					1_to_1	identical gene model		2	2	1	1														0
iPSC_NPC	ENSG00000234016	GNG10P1	ENSG00000234016	ENSG00000234016	processed_pseudogene	processed_pseudogene					0	0					1_to_1	identical gene model		1	1	1	1														0
iPSC_NPC	ENSG00000234017		ENSG00000234017	ENSG00000234017	processed_pseudogene	processed_pseudogene					0	0					1_to_1	identical gene model		1	1	1	1	diff_parts_same_contig													0
iPSC_NPC	ENSG00000234019		ENSG00000234019	ENSG00000234019	lncRNA	lncRNA	0.93	0.93	0.93	0.93	0	0					1_to_1	identical gene model		2	2	1	1			Path Problem, Gap	Path Problem							0	EFO_0000702	0.0088661	0
iPSC_NPC	ENSG00000234020	CHIAP3	ENSG00000234020	ENSG00000234020	unprocessed_pseudogene	unprocessed_pseudogene					0	0					1_to_1	identical gene model		9	9	1	1	diff_parts_same_contig		Clone Problem, GRC Housekeeping											0
iPSC_NPC	ENSG00000234021		ENSG00000234021	ENSG00000234021	lncRNA	lncRNA					0	0					1_to_1	identical gene model		4	4	1	1														0
iPSC_NPC	ENSG00000234022		ENSG00000234022	ENSG00000234022	lncRNA	lncRNA	1.39	1.39	1.39	1.39	0	0					1_to_1	identical gene model		4	4	1	1														0
iPSC_NPC	ENSG00000234025	RBPMS2P1	ENSG00000234025	ENSG00000234025	processed_pseudogene	processed_pseudogene					0	0					1_to_1	identical gene model		1	1	1	1	hg19_errors_corrected		GRC Housekeeping	GRC Housekeeping										0
iPSC_NPC	ENSG00000234026		ENSG00000234026	ENSG00000234026	lncRNA	lncRNA	8.495	8.49333	8.835	8.83	1	1	0.00206267	0.0278385			1_to_1	identical gene model		2	2	1	1											0	MONDO_0100096	0.0061498	0
iPSC_NPC	ENSG00000234028	EIF2AK3-DT	ENSG00000234028	ENSG00000234028	lncRNA	lncRNA	3.74667	3.74667	3.595	3.595	1	1	0.00206267	0.0278385			1_to_1	identical gene model		2;1	2;1	2	2	diff_parts_same_contig, new_contig_added		Path Problem	Path Problem, Gap										0
iPSC_NPC	ENSG00000234030	TMEM97P1	ENSG00000234030	ENSG00000234030	processed_pseudogene	processed_pseudogene					0	0					1_to_1	identical gene model		1	1	1	1	diff_parts_same_contig		GRC Housekeeping											0
iPSC_NPC	ENSG00000234031	RPS3AP44	ENSG00000234031	ENSG00000234031	processed_pseudogene	processed_pseudogene	1.574	1.572	1.91	1.91	1	1	0.00206267	0.0278385			1_to_1	identical gene model		1	1	1	1														0
iPSC_NPC	ENSG00000234033	RAC1P8	ENSG00000234033	ENSG00000234033	processed_pseudogene	processed_pseudogene					0	0					1_to_1	identical gene model		1	1	1	1	diff_parts_same_contig				High Signal Region									0
iPSC_NPC	ENSG00000234034		ENSG00000234034	ENSG00000234034	lncRNA	lncRNA					0	0					1_to_1	identical gene model		3	3	1	1	new_contig_added, diff_parts_same_contig		Path Problem, GRC Housekeeping	Path Problem							0	EFO_1000044	0.038052	0
iPSC_NPC	ENSG00000234036	TXNP6	ENSG00000234036	ENSG00000234036	processed_pseudogene	processed_pseudogene	3.61	3.61	3.61	3.61	0	0					1_to_1	identical gene model		1	1	1	1	diff_parts_same_contig													0
iPSC_NPC	ENSG00000234039	NDUFA5P7	ENSG00000234039	ENSG00000234039	processed_pseudogene	processed_pseudogene					0	0					1_to_1	identical gene model		1	1	1	1	diff_parts_same_contig		Localization Problem, Gap			High Signal Region								0
iPSC_NPC	ENSG00000234040	RPL10P12	ENSG00000234040	ENSG00000234040	processed_pseudogene	processed_pseudogene	3.37	3.37	3.37	3.37	0	0					1_to_1	identical gene model		1	1	1	1														0
iPSC_NPC	ENSG00000234041		ENSG00000234041	ENSG00000234041	processed_pseudogene	processed_pseudogene					0	0					1_to_1	identical gene model		1	1	1	1														0
iPSC_NPC	ENSG00000234042		ENSG00000234042	ENSG00000234042	processed_pseudogene	processed_pseudogene					0	0					1_to_1	identical gene model		1	1	1	1	diff_parts_same_contig		Path Problem, Gap	Localization Problem, Gap, GRC Housekeeping										0
iPSC_NPC	ENSG00000234043	NUDT9P1	ENSG00000234043	ENSG00000234043	processed_pseudogene	processed_pseudogene	1.286	1.284	0.69	0.69	1	1	0.00206267	0.0278385			1_to_1	identical gene model		1	1	1	1														0
iPSC_NPC	ENSG00000234044		ENSG00000234044	ENSG00000234044	processed_pseudogene	processed_pseudogene					0	0					1_to_1	identical gene model		1	1	1	1	diff_parts_same_contig		Path Problem	Path Problem										0
iPSC_NPC	ENSG00000234048	CIAO2AP1	ENSG00000234048	ENSG00000234048	processed_pseudogene	processed_pseudogene					0	0					1_to_1	identical gene model		1	1	1	1	diff_parts_same_contig													0
iPSC_NPC	ENSG00000234050		ENSG00000234050	ENSG00000234050	lncRNA	lncRNA					0	0					1_to_1	identical gene model		2	2	1	1	new_contig_added		GRC Housekeeping, Localization Problem, Gap	GRC Housekeeping							0	MONDO_0100096	0.0047385	0
iPSC_NPC	ENSG00000234052	LINC01673	ENSG00000234052	ENSG00000234052	lncRNA	lncRNA					0	0					1_to_1	identical gene model		3;3;5;4;5	3;3;4;5;5	5	5	diff_parts_same_contig		GRC Housekeeping											0
iPSC_NPC	ENSG00000234055		ENSG00000234055	ENSG00000234055	lncRNA	lncRNA					0	0					1_to_1	identical gene model		2	2	1	1														0
iPSC_NPC	ENSG00000234056	LINC00463	ENSG00000234056	ENSG00000234056	lncRNA	lncRNA	0.29	0.29	0.29	0.29	1	1	0.00206267	0.0278385			1_to_1	identical gene model		4;3;2	4;3;2	3	3														0
iPSC_NPC	ENSG00000234060	EDDM3CP	ENSG00000234060	ENSG00000234060	processed_pseudogene	processed_pseudogene					0	0					1_to_1	identical gene model		1	1	1	1			Path Problem	Path Problem										0
iPSC_NPC	ENSG00000234061		ENSG00000234061	ENSG00000234061	processed_pseudogene	processed_pseudogene					0	0					1_to_1	identical gene model		1	1	1	1	diff_parts_same_contig		Path Problem	Path Problem										0
iPSC_NPC	ENSG00000234062	TM9SF5P	ENSG00000234062	ENSG00000234062	transcribed_unprocessed_pseudogene	transcribed_unprocessed_pseudogene	12.8233	12.8183	11.755	11.755	1	1	0.00206539	0.0278385			1_to_1	identical gene model		4;10;3;4;5;2	2;4;3;10;4;5	6	6	diff_parts_same_contig													0
iPSC_NPC	ENSG00000234064	PRAMEF29P	ENSG00000234064	ENSG00000234064	unprocessed_pseudogene	unprocessed_pseudogene					0	0					1_to_1	identical gene model		2	2	1	1	new_contig_added		Missing sequence, Gap, GRC Housekeeping, Path Problem, Localization Problem	Missing sequence, Gap, Path Problem										0
iPSC_NPC	ENSG00000234065	MTND4P26	ENSG00000234065	ENSG00000234065	processed_pseudogene	processed_pseudogene	0.83	0.83	0.83	0.83	0	0					1_to_1	identical gene model		1	1	1	1			Path Problem	Path Problem										0
iPSC_NPC	ENSG00000234066	TAS2R62P	ENSG00000234066	ENSG00000234066	unitary_pseudogene	unitary_pseudogene					0	0					1_to_1	identical gene model		1	1	1	1	diff_parts_same_contig										0	MONDO_0004975	0.10618	0
iPSC_NPC	ENSG00000234067	RPL5P10	ENSG00000234067	ENSG00000234067	processed_pseudogene	processed_pseudogene					0	0					1_to_1	identical gene model		1	1	1	1														0
iPSC_NPC	ENSG00000234068	PAGE2	ENSG00000234068	ENSG00000234068	protein_coding	protein_coding					0	0					1_to_1	identical gene model		5;5;3	5;5;3	3	3			Gap								0	EFO_0000311	0.008077	0
iPSC_NPC	ENSG00000234069	GAPDHP53	ENSG00000234069	ENSG00000234069	processed_pseudogene	processed_pseudogene					0	0					1_to_1	identical gene model		1	1	1	1														0
iPSC_NPC	ENSG00000234070	SPATA17-AS1	ENSG00000234070	ENSG00000234070	lncRNA	lncRNA					0	0					1_to_1	identical gene model		3	3	1	1														0
iPSC_NPC	ENSG00000234071		ENSG00000234071	ENSG00000234071	processed_pseudogene	processed_pseudogene					0	0					1_to_1	identical gene model		1	1	1	1														0
iPSC_NPC	ENSG00000234072	GTF3C2-AS2	ENSG00000234072	ENSG00000234072	lncRNA	lncRNA	25.095	25.085	24.12	24.115	1	1	0.00206364	0.0278385			1_to_1	identical gene model		3;2;2	2;2;3	3	3														0
iPSC_NPC	ENSG00000234073		ENSG00000234073	ENSG00000234073	processed_pseudogene	processed_pseudogene					0	0					1_to_1	identical gene model		1	1	1	1	diff_parts_same_contig													0
iPSC_NPC	ENSG00000234075	RPL35AP	ENSG00000234075	ENSG00000234075	processed_pseudogene	processed_pseudogene					0	0					1_to_1	identical gene model		2	2	1	1														0
iPSC_NPC	ENSG00000234076	TPRG1-AS1	ENSG00000234076	ENSG00000234076	lncRNA	lncRNA					0	0					1_to_1	identical gene model		2	2	1	1	diff_parts_same_contig										0	EFO_0005842	0.007725	0
iPSC_NPC	ENSG00000234080		ENSG00000234080	ENSG00000234080	processed_pseudogene	processed_pseudogene					0	0					1_to_1	identical gene model		1	1	1	1	diff_parts_same_contig		Clone Problem											0
iPSC_NPC	ENSG00000234083		ENSG00000234083	ENSG00000234083	lncRNA	lncRNA					0	0					1_to_1	identical gene model		3	3	1	1	diff_parts_same_contig, new_contig_added		GRC Housekeeping											0
iPSC_NPC	ENSG00000234084		ENSG00000234084	ENSG00000234084	lncRNA	lncRNA	2.365	2.365	2.01	2.01	1	1	0.00206267	0.0278385			1_to_1	identical gene model		3	3	1	1											0	EFO_0002609	0.0014505	0
iPSC_NPC	ENSG00000234085		ENSG00000234085	ENSG00000234085	unprocessed_pseudogene	unprocessed_pseudogene					0	0					1_to_1	identical gene model		1	1	1	1					High Signal Region									0
iPSC_NPC	ENSG00000234087		ENSG00000234087	ENSG00000234087	processed_pseudogene	processed_pseudogene					0	0					1_to_1	identical gene model		1	1	1	1	diff_parts_same_contig													0
iPSC_NPC	ENSG00000234088	RPS15AP7	ENSG00000234088	ENSG00000234088	processed_pseudogene	processed_pseudogene					0	0					1_to_1	identical gene model		1	1	1	1			Clone Problem											0
iPSC_NPC	ENSG00000234089		ENSG00000234089	ENSG00000234089	lncRNA	lncRNA					0	0					1_to_1	identical gene model		2;2;2	2;2;2	3	3	diff_parts_same_contig													0
iPSC_NPC	ENSG00000234091		ENSG00000234091	ENSG00000234091	lncRNA	lncRNA					0	0					1_to_1	identical gene model		3	3	1	1	new_contig_added, diff_parts_same_contig			GRC Housekeeping										0
iPSC_NPC	ENSG00000234093	RPS15AP11	ENSG00000234093	ENSG00000234093	processed_pseudogene	processed_pseudogene	1.86	1.86	1.86	1.86	0	0					1_to_1	identical gene model		1	1	1	1			Clone Problem											0
iPSC_NPC	ENSG00000234099	MTND4P11	ENSG00000234099	ENSG00000234099	unprocessed_pseudogene	unprocessed_pseudogene					0	0					1_to_1	identical gene model		2	2	1	1			Clone Problem, GRC Housekeeping											0
iPSC_NPC	ENSG00000234102	KRT19P4	ENSG00000234102	ENSG00000234102	processed_pseudogene	processed_pseudogene					0	0					1_to_1	identical gene model		1	1	1	1	diff_parts_same_contig			GRC Housekeeping										0
iPSC_NPC	ENSG00000234104		ENSG00000234104	ENSG00000234104	lncRNA	lncRNA					0	0					1_to_1	identical gene model		2	2	1	1	diff_parts_same_contig, new_contig_added													0
iPSC_NPC	ENSG00000234105		ENSG00000234105	ENSG00000234105	lncRNA	lncRNA					0	0					1_to_1	identical gene model		2	2	1	1											0	EFO_0003060	0.030734	0
iPSC_NPC	ENSG00000234106	SRP14P2	ENSG00000234106	ENSG00000234106	processed_pseudogene	processed_pseudogene					0	0					1_to_1	identical gene model		1	1	1	1														0
iPSC_NPC	ENSG00000234107	TPT1P1	ENSG00000234107	ENSG00000234107	processed_pseudogene	processed_pseudogene	2.69	2.69	2.69	2.69	0	0					1_to_1	identical gene model		1	1	1	1	diff_parts_same_contig		Clone Problem, GRC Housekeeping	Clone Problem										0
iPSC_NPC	ENSG00000234108		ENSG00000234108	ENSG00000234108	processed_pseudogene	processed_pseudogene					0	0					1_to_1	identical gene model		1	1	1	1			Clone Problem, GRC Housekeeping											0
iPSC_NPC	ENSG00000234109	RPL7P36	ENSG00000234109	ENSG00000234109	processed_pseudogene	processed_pseudogene	0.68	0.68	0.68	0.68	0	0					1_to_1	identical gene model		1	1	1	1														0
iPSC_NPC	ENSG00000234111	LINC02433	ENSG00000234111	ENSG00000234111	lncRNA	lncRNA					0	0					1_to_1	identical gene model		2;3;3	3;2;3	3	3	diff_parts_same_contig										0	EFO_0000326	0.041793	0
iPSC_NPC	ENSG00000234112	LEFTY3P	ENSG00000234112	ENSG00000234112	processed_pseudogene	processed_pseudogene					0	0					1_to_1	identical gene model		1	1	1	1														0
iPSC_NPC	ENSG00000234115		ENSG00000234115	ENSG00000234115	processed_pseudogene	processed_pseudogene					0	0					1_to_1	identical gene model		1	1	1	1														0
iPSC_NPC	ENSG00000234116		ENSG00000234116	ENSG00000234116	lncRNA	lncRNA					0	0					1_to_1	identical gene model		3	3	1	1	diff_parts_same_contig													0
iPSC_NPC	ENSG00000234117		ENSG00000234117	ENSG00000234117	lncRNA	lncRNA					0	0					1_to_1	identical gene model		3	3	1	1														0
iPSC_NPC	ENSG00000234118	RPL13AP6	ENSG00000234118	ENSG00000234118	processed_pseudogene	processed_pseudogene	0.896667	0.896667	0.93	0.93	1	1	0.00206267	0.0278385			1_to_1	identical gene model		1	1	1	1														0
iPSC_NPC	ENSG00000234119	METAP2P1	ENSG00000234119	ENSG00000234119	processed_pseudogene	processed_pseudogene					0	0					1_to_1	identical gene model		1	1	1	1			Path Problem	Path Problem										0
iPSC_NPC	ENSG00000234120		ENSG00000234120	ENSG00000234120	processed_pseudogene	processed_pseudogene					0	0					1_to_1	identical gene model		3	3	1	1	diff_parts_same_contig		Variation	Variation										0
iPSC_NPC	ENSG00000234121	GPM6BP3	ENSG00000234121	ENSG00000234121	processed_pseudogene	processed_pseudogene					0	0					1_to_1	identical gene model		1	1	1	1	diff_parts_same_contig		Clone Problem	Clone Problem										0
iPSC_NPC	ENSG00000234122	TRBV22OR9-2	ENSG00000234122	ENSG00000234122	TR_V_pseudogene	TR_V_pseudogene					0	0					1_to_1	identical gene model		1	1	1	1														0
iPSC_NPC	ENSG00000234123	RHBDF1P1	ENSG00000234123	ENSG00000234123	processed_pseudogene	processed_pseudogene	0.3	0.3	0.37	0.37	1	1	0.00206267	0.0278385			1_to_1	identical gene model		1	1	1	1	diff_parts_same_contig		Clone Problem	Clone Problem										0
iPSC_NPC	ENSG00000234124	CSN1S2AP	ENSG00000234124	ENSG00000234124	transcribed_unitary_pseudogene	transcribed_unitary_pseudogene					0	0					1_to_1	identical gene model		13;10;3;7	13;3;10;7	4	4	new_contig_added, diff_parts_same_contig		Variation	Variation							0	EFO_0000616	0.015707	0
iPSC_NPC	ENSG00000234125	EEF1GP8	ENSG00000234125	ENSG00000234125	processed_pseudogene	processed_pseudogene					0	0					1_to_1	identical gene model		1	1	1	1														0
iPSC_NPC	ENSG00000234127	TRIM26	ENSG00000234127	ENSG00000234127	protein_coding	protein_coding	7.19	7.185	7.755	7.755	1	1	0.00206267	0.0278385			1_to_1	identical gene model		6;3;3;9;9;10;3;4	9;9;10;3;6;3;3;4	8	8			Path Problem, Variation, GRC Housekeeping	Path Problem, Variation, GRC Housekeeping							0	MONDO_0005090	0.23436	0
iPSC_NPC	ENSG00000234129	HCCS-DT	ENSG00000234129	ENSG00000234129	lncRNA	lncRNA	0.5775	0.5775	0.47	0.47	1	1	0.00206267	0.0278385			1_to_1	identical gene model		4;4;5;4;5;6	6;4;5;5;4;4	6	6	new_contig_added, diff_parts_same_contig		Gap	Gap		High Signal Region					0	EFO_1001974	0.0023802	0
iPSC_NPC	ENSG00000234130	AP2B1P1	ENSG00000234130	ENSG00000234130	processed_pseudogene	processed_pseudogene	0.22	0.22	0.22	0.22	1	1	0.00206267	0.0278385			1_to_1	identical gene model		1	1	1	1			Localization Problem, Gap											0
iPSC_NPC	ENSG00000234132		ENSG00000234132	ENSG00000234132	lncRNA	lncRNA					0	0					1_to_1	identical gene model		4;3	3;4	2	2														0
iPSC_NPC	ENSG00000234134		ENSG00000234134	ENSG00000234134	lncRNA	lncRNA					0	0					1_to_1	identical gene model		2	2	1	1	diff_parts_same_contig													0
iPSC_NPC	ENSG00000234135	RPL23AP83	ENSG00000234135	ENSG00000234135	processed_pseudogene	processed_pseudogene					0	0					1_to_1	identical gene model		1	1	1	1			Gap											0
iPSC_NPC	ENSG00000234136		ENSG00000234136	ENSG00000234136	lncRNA	lncRNA	2.1	2.1	2.1	2.1	0	0					1_to_1	identical gene model		2	2	1	1	diff_parts_same_contig										0	EFO_1000044	0.034046	0
iPSC_NPC	ENSG00000234139		ENSG00000234139	ENSG00000234139	lncRNA	lncRNA					0	0					1_to_1	identical gene model		2;6;5;4;5;4	5;4;4;5;6;2	6	6	diff_parts_same_contig										0	MONDO_0100096	0.0088091	0
iPSC_NPC	ENSG00000234141		ENSG00000234141	ENSG00000234141	lncRNA	lncRNA	1.065	1.065	1.065	1.065	1	1	0.00206267	0.0278385			1_to_1	identical gene model		2	2	1	1	diff_parts_same_contig													0
iPSC_NPC	ENSG00000234142	LINC01675	ENSG00000234142	ENSG00000234142	lncRNA	lncRNA					0	0					1_to_1	identical gene model		4;3	3;4	2	2														0
iPSC_NPC	ENSG00000234143	UGT1A13P	ENSG00000234143	ENSG00000234143	unprocessed_pseudogene	unprocessed_pseudogene					0	0					1_to_1	identical gene model		2	2	1	1			Clone Problem	Clone Problem										0
iPSC_NPC	ENSG00000234144	COX6CP13	ENSG00000234144	ENSG00000234144	processed_pseudogene	processed_pseudogene					0	0					1_to_1	identical gene model		1	1	1	1			Clone Problem											0
iPSC_NPC	ENSG00000234145	NAP1L4P3	ENSG00000234145	ENSG00000234145	processed_pseudogene	processed_pseudogene					0	0					1_to_1	identical gene model		1	1	1	1					High Signal Region									0
iPSC_NPC	ENSG00000234146	AKAP8P1	ENSG00000234146	ENSG00000234146	processed_pseudogene	processed_pseudogene					0	0					1_to_1	identical gene model		1	1	1	1														0
iPSC_NPC	ENSG00000234147		ENSG00000234147	ENSG00000234147	lncRNA	lncRNA					0	0					1_to_1	identical gene model		2	2	1	1											0	EFO_0000326	0.037877	0
iPSC_NPC	ENSG00000234148	LINC01961	ENSG00000234148	ENSG00000234148	lncRNA	lncRNA	0.5125	0.705	0.455	0.715	1	1	-0.243593	0.180289			1_to_1	identical gene model		3;4;3	3;3;4	3	3			Missing sequence, Path Problem	Missing sequence, Path Problem	High Signal Region	High Signal Region								0
iPSC_NPC	ENSG00000234149		ENSG00000234149	ENSG00000234149	lncRNA	lncRNA					0	0					1_to_1	identical gene model		2	2	1	1				GRC Housekeeping										0
iPSC_NPC	ENSG00000234152	ELOBP1	ENSG00000234152	ENSG00000234152	processed_pseudogene	processed_pseudogene					0	0					1_to_1	identical gene model		1	1	1	1	diff_parts_same_contig													0
iPSC_NPC	ENSG00000234155	LINC02535	ENSG00000234155	ENSG00000234155	lncRNA	lncRNA	0.14	0.14	0.14	0.14	0	0					1_to_1	identical gene model		2	2	1	1											0	EFO_0000280	0.062749	0
iPSC_NPC	ENSG00000234156		ENSG00000234156	ENSG00000234156	lncRNA	lncRNA	1.03	1.03	1.03	1.03	0	0	0.00206267	0.0278385			1_to_1	identical gene model		3;4;10;7;4	7;10;4;3;4	5	5											0	EFO_0000384	0.004965	0
iPSC_NPC	ENSG00000234158	RPEP2	ENSG00000234158	ENSG00000234158	processed_pseudogene	processed_pseudogene					0	0					1_to_1	identical gene model		1	1	1	1														0
iPSC_NPC	ENSG00000234159	RBPMSLP	ENSG00000234159	ENSG00000234159	processed_pseudogene	processed_pseudogene	3.86	3.86	3.86	3.86	0	0					1_to_1	identical gene model		2	2	1	1			GRC Housekeeping	GRC Housekeeping										0
iPSC_NPC	ENSG00000234160		ENSG00000234160	ENSG00000234160	lncRNA	lncRNA	26.4183	26.4033	26.38	26.375	1	1	0.00206267	0.0278385			1_to_1	identical gene model		2	2	1	1														0
iPSC_NPC	ENSG00000234161	PABPC5-AS1	ENSG00000234161	ENSG00000234161	lncRNA	lncRNA	2.53333	2.53333	2.56	2.56	1	1	0.00206267	0.0278385			1_to_1	identical gene model		4	4	1	1			Localization Problem, Gap											0
iPSC_NPC	ENSG00000234162		ENSG00000234162	ENSG00000234162	lncRNA	lncRNA					0	0					1_to_1	identical gene model		2;2;4;3	4;3;2;2	4	4	new_contig_added, diff_parts_same_contig		Path Problem	Path Problem										0
iPSC_NPC	ENSG00000234163	MTND4LP11	ENSG00000234163	ENSG00000234163	processed_pseudogene	processed_pseudogene					0	0					1_to_1	identical gene model		1	1	1	1				GRC Housekeeping										0
iPSC_NPC	ENSG00000234166	ARHGEF19-AS1	ENSG00000234166	ENSG00000234166	lncRNA	lncRNA					0	0					1_to_1	identical gene model		2	2	1	1			GRC Housekeeping, Localization Problem											0
iPSC_NPC	ENSG00000234167	ELOBP4	ENSG00000234167	ENSG00000234167	processed_pseudogene	processed_pseudogene					0	0					1_to_1	identical gene model		1	1	1	1				GRC Housekeeping										0
iPSC_NPC	ENSG00000234168	LINC01039	ENSG00000234168	ENSG00000234168	lncRNA	lncRNA					0	0					1_to_1	identical gene model		3	3	1	1														0
iPSC_NPC	ENSG00000234169	LINC01868	ENSG00000234169	ENSG00000234169	lncRNA	lncRNA					0	0					1_to_1	identical gene model		2	2	1	1			Path Problem	Path Problem										0
iPSC_NPC	ENSG00000234170	LINC02645	ENSG00000234170	ENSG00000234170	lncRNA	lncRNA					0	0					1_to_1	identical gene model		4;2;5;2;3;3;3;4;4;3;4;2;2;3	2;3;2;3;3;4;3;5;3;4;2;2;4;4	14	14	diff_parts_same_contig		GRC Housekeeping	GRC Housekeeping							0	MONDO_0018531	0.013189	0
iPSC_NPC	ENSG00000234171	RNASEH1-DT	ENSG00000234171	ENSG00000234171	lncRNA	lncRNA	11.1667	11.1617	11.735	11.725	1	1	0.00206247	0.0278385			1_to_1	identical gene model		2;3;3	3;2;3	3	3	diff_parts_same_contig		Gap	Gap										0
iPSC_NPC	ENSG00000234172		ENSG00000234172	ENSG00000234172	lncRNA	lncRNA					0	0					1_to_1	identical gene model		3	3	1	1														0
iPSC_NPC	ENSG00000234173		ENSG00000234173	ENSG00000234173	lncRNA	lncRNA					0	0					1_to_1	identical gene model		6	6	1	1	new_contig_added, diff_parts_same_contig			GRC Housekeeping							0	MONDO_0100096	0.011683	0
iPSC_NPC	ENSG00000234174		ENSG00000234174	ENSG00000234174	lncRNA	lncRNA					0	0					1_to_1	identical gene model		2;2	2;2	2	2			Clone Problem, Variation, Path Problem	Clone Problem, Variation, Path Problem										0
iPSC_NPC	ENSG00000234175		ENSG00000234175	ENSG00000234175	processed_pseudogene	processed_pseudogene					0	0					1_to_1	identical gene model		1	1	1	1	diff_parts_same_contig			GRC Housekeeping										0
iPSC_NPC	ENSG00000234176	HSPA8P1	ENSG00000234176	ENSG00000234176	processed_pseudogene	processed_pseudogene	0.325	0.325	0.325	0.325	1	1	0.00206267	0.0278385			1_to_1	identical gene model		1	1	1	1	diff_parts_same_contig		Gap								0	EFO_0000319	0.0073916	0
iPSC_NPC	ENSG00000234177	LINC01114	ENSG00000234177	ENSG00000234177	lncRNA	lncRNA	0.214	0.214	0.17	0.17	1	1	0.00206267	0.0278385			1_to_1	identical gene model		3;3;4	3;4;3	3	3			Path Problem	Path Problem							0	EFO_0001064	0.013002	0
iPSC_NPC	ENSG00000234178	DEFA11P	ENSG00000234178	ENSG00000234178	unprocessed_pseudogene	unprocessed_pseudogene					0	0					1_to_1	identical gene model	0.998263	2	2	1	1	new_contig_added, diff_parts_same_contig		Variation	Variation										0
iPSC_NPC	ENSG00000234181	PIGO-AS1	ENSG00000234181	ENSG00000234181	lncRNA	lncRNA					0	0					1_to_1	identical gene model		2	2	1	1														0
iPSC_NPC	ENSG00000234182		ENSG00000234182	ENSG00000234182	lncRNA	lncRNA					0	0					1_to_1	identical gene model		3	3	1	1	diff_parts_same_contig													0
iPSC_NPC	ENSG00000234183	H2AZ2-DT	ENSG00000234183	ENSG00000234183	lncRNA	lncRNA					0	0					1_to_1	identical gene model		2;2	2;2	2	2	diff_parts_same_contig										0	EFO_0000702	0.003542	0
iPSC_NPC	ENSG00000234184	LINC01781	ENSG00000234184	ENSG00000234184	lncRNA	lncRNA					0	0					1_to_1	identical gene model		3;4;3;3	3;4;3;3	4	4			Clone Problem, GRC Housekeeping								0	EFO_0003834	0.0053503	0
iPSC_NPC	ENSG00000234185		ENSG00000234185	ENSG00000234185	lncRNA	lncRNA					0	0					1_to_1	identical gene model		4	4	1	1	diff_parts_same_contig													0
iPSC_NPC	ENSG00000234186	C16orf82	ENSG00000234186	ENSG00000234186	protein_coding	protein_coding	1.66167	1.66167	1.82	1.82	1	1	0.00206267	0.0278385			1_to_1	identical gene model		1	1	1	1											0	EFO_0006797	0.33461	0
iPSC_NPC	ENSG00000234187	AIMP1P1	ENSG00000234187	ENSG00000234187	processed_pseudogene	processed_pseudogene					0	0					1_to_1	identical gene model		1	1	1	1														0
iPSC_NPC	ENSG00000234189		ENSG00000234189	ENSG00000234189	processed_pseudogene	processed_pseudogene					0	0					1_to_1	identical gene model		1	1	1	1														0
iPSC_NPC	ENSG00000234190		ENSG00000234190	ENSG00000234190	lncRNA	lncRNA					0	0					1_to_1	identical gene model		2	2	1	1	new_contig_added		Gap, Path Problem, Clone Problem, GRC Housekeeping	Gap, Missing sequence, Clone Problem, Path Problem							0	EFO_0000702	0.0055352	0
iPSC_NPC	ENSG00000234191	LINC01283	ENSG00000234191	ENSG00000234191	lncRNA	lncRNA					0	0					1_to_1	identical gene model		4	4	1	1	diff_parts_same_contig, new_contig_added													0
iPSC_NPC	ENSG00000234192	RPS26P38	ENSG00000234192	ENSG00000234192	processed_pseudogene	processed_pseudogene					0	0					1_to_1	identical gene model		1	1	1	1														0
iPSC_NPC	ENSG00000234193	ACSL3-AS1	ENSG00000234193	ENSG00000234193	lncRNA	lncRNA					0	0					1_to_1	identical gene model		2	2	1	1														0
iPSC_NPC	ENSG00000234197	ETV5-AS1	ENSG00000234197	ENSG00000234197	lncRNA	lncRNA	1.07	1.07	1.07	1.07	0	0					1_to_1	identical gene model		2	2	1	1														0
iPSC_NPC	ENSG00000234199	LINC01191	ENSG00000234199	ENSG00000234199	lncRNA	lncRNA					0	0					1_to_1	identical gene model		2;2;2;2;3;3	3;2;3;2;2;2	6	6			Variation, Path Problem	Variation, Path Problem							0	EFO_0000326	0.031939	0
iPSC_NPC	ENSG00000234200		ENSG00000234200	ENSG00000234200	unprocessed_pseudogene	unprocessed_pseudogene					0	0					1_to_1	exon_count_diff		16	1	1	1	new_contig_added		Path Problem	Path Problem										0
iPSC_NPC	ENSG00000234201	BMI1P1	ENSG00000234201	ENSG00000234201	processed_pseudogene	processed_pseudogene					0	0					1_to_1	identical gene model		1	1	1	1			Gap								0	EFO_0000222	0.076703	0
iPSC_NPC	ENSG00000234202	H3P3	ENSG00000234202	ENSG00000234202	processed_pseudogene	processed_pseudogene					0	0					1_to_1	identical gene model		1	1	1	1			Clone Problem, GRC Housekeeping								0	EFO_0007417	0.0036958	0
iPSC_NPC	ENSG00000234203		ENSG00000234203	ENSG00000234203	lncRNA	lncRNA	3.375	3.37	3.375	3.37	1	1	0.00206267	0.0278385			1_to_1	identical gene model		2	2	1	1														0
iPSC_NPC	ENSG00000234204	PIGPP2	ENSG00000234204	ENSG00000234204	processed_pseudogene	processed_pseudogene					0	0					1_to_1	identical gene model		2	2	1	1			Clone Problem											0
iPSC_NPC	ENSG00000234206		ENSG00000234206	ENSG00000234206	lncRNA	lncRNA					0	0					1_to_1	identical gene model		2;3	2;3	2	2	diff_parts_same_contig										0	EFO_1000044	0.040247	0
iPSC_NPC	ENSG00000234207	LINC01830	ENSG00000234207	ENSG00000234207	lncRNA	lncRNA					0	0					1_to_1	identical gene model		4	4	1	1														0
iPSC_NPC	ENSG00000234208		ENSG00000234208	ENSG00000234208	lncRNA	lncRNA					0	0					1_to_1	identical gene model		2	2	1	1			Clone Problem	Clone Problem										0
iPSC_NPC	ENSG00000234210		ENSG00000234210	ENSG00000234210	lncRNA	lncRNA	0.233333	0.233333	0.17	0.17	1	1	0.00206267	0.0278385			1_to_1	identical gene model		4	4	1	1	diff_parts_same_contig										0	EFO_0001064	0.0053968	0
iPSC_NPC	ENSG00000234211		ENSG00000234211	ENSG00000234211	lncRNA	lncRNA					0	0					1_to_1	identical gene model		3;2	3;2	2	2			Variation, Path Problem	Variation, Path Problem										0
iPSC_NPC	ENSG00000234213	FHP1	ENSG00000234213	ENSG00000234213	processed_pseudogene	processed_pseudogene	1.115	1.115	1.19	1.19	1	1	0.00206267	0.0278385			1_to_1	identical gene model		1	1	1	1														0
iPSC_NPC	ENSG00000234215	CT66	ENSG00000234215	ENSG00000234215	lncRNA	lncRNA	0.56	0.56	0.56	0.56	0	0					1_to_1	identical gene model		2;2	2;2	2	2											0	HP_0012864	0.008456	0
iPSC_NPC	ENSG00000234217	RBPJP7	ENSG00000234217	ENSG00000234217	processed_pseudogene	processed_pseudogene					0	0					1_to_1	identical gene model		1	1	1	1			Gap, GRC Housekeeping, Path Problem	Gap, Localization Problem, GRC Housekeeping	High Signal Region	High Signal Region								0
iPSC_NPC	ENSG00000234219	CDCA4P4	ENSG00000234219	ENSG00000234219	unprocessed_pseudogene	unprocessed_pseudogene	1.38	1.38	1.38	1.38	0	0					1_to_1	identical gene model		1	1	1	1														0
iPSC_NPC	ENSG00000234222	LIX1L-AS1	ENSG00000234222	ENSG00000234222	lncRNA	lncRNA	1.6425	1.6425	1.085	1.085	1	1	0.00206267	0.0278385			1_to_1	identical gene model		2;3;2;3;3;2;3;2;4;2;5;3;3;4;5;3;4;3;3	2;2;3;3;2;4;5;3;3;4;5;3;4;3;3;3;2;3;2	19	19	new_contig_added		Gap, Path Problem, Clone Problem, GRC Housekeeping	Gap, Missing sequence, Clone Problem, Path Problem										0
iPSC_NPC	ENSG00000234223		ENSG00000234223	ENSG00000234223	lncRNA	lncRNA					0	0					1_to_1	identical gene model		5	5	1	1	diff_parts_same_contig, new_contig_added													0
iPSC_NPC	ENSG00000234224	TMEM229A	ENSG00000234224	ENSG00000234224	protein_coding	protein_coding	1.14333	1.14333	0.8	0.8	1	1	0.00206267	0.0278385			1_to_1	identical gene model		1	1	1	1											0	EFO_0008393	0.34102	0
iPSC_NPC	ENSG00000234225		ENSG00000234225	ENSG00000234225	lncRNA	lncRNA	1.81333		1.16		1	0					1_to_1	identical gene model	0.997345	3;3	3;3	2	2	new_contig_added		Gap, Path Problem, Clone Problem, GRC Housekeeping	Gap, Missing sequence, Clone Problem, Path Problem										0
iPSC_NPC	ENSG00000234226	NDUFS5P2	ENSG00000234226	ENSG00000234226	processed_pseudogene	processed_pseudogene					0	0					1_to_1	identical gene model		1	1	1	1	diff_parts_same_contig		Clone Problem, GRC Housekeeping											0
iPSC_NPC	ENSG00000234227	RPL7L1P1	ENSG00000234227	ENSG00000234227	processed_pseudogene	processed_pseudogene					0	0					1_to_1	identical gene model		1	1	1	1	diff_parts_same_contig													0
iPSC_NPC	ENSG00000234228	NCLP2	ENSG00000234228	ENSG00000234228	processed_pseudogene	processed_pseudogene					0	0					1_to_1	identical gene model		1	1	1	1	diff_parts_same_contig		Path Problem	Path Problem										0
iPSC_NPC	ENSG00000234230	ZFX-AS1	ENSG00000234230	ENSG00000234230	lncRNA	lncRNA					0	0					1_to_1	identical gene model		3	3	1	1	diff_parts_same_contig										0	EFO_0000198	0.0027087	0
iPSC_NPC	ENSG00000234231	ANAPC1P4	ENSG00000234231	ENSG00000234231	transcribed_unprocessed_pseudogene	transcribed_unprocessed_pseudogene					0	0					1_to_1	identical gene model		15	15	1	1			Path Problem	Path Problem, Gap	High Signal Region	High Signal Region								0
iPSC_NPC	ENSG00000234232	PDE4DIPP7		ENSG00000234232		transcribed_unprocessed_pseudogene						0					hg38_spec_gene				5;7;5;2;3;3		6	new_contig_added													0
iPSC_NPC	ENSG00000234233	KCNH1-IT1	ENSG00000234233	ENSG00000234233	lncRNA	lncRNA	0.77	0.77	0.77	0.77	0	0					1_to_1	identical gene model		2	2	1	1														0
iPSC_NPC	ENSG00000234234	MTCO2P8	ENSG00000234234	ENSG00000234234	unprocessed_pseudogene	unprocessed_pseudogene					0	0					1_to_1	identical gene model		1	1	1	1														0
iPSC_NPC	ENSG00000234235	BOK-AS1	ENSG00000234235	ENSG00000234235	lncRNA	lncRNA	1.5	1.5	1.5	1.5	0	0					1_to_1	identical gene model		2	2	1	1											0	EFO_0000182	0.0036036	0
iPSC_NPC	ENSG00000234238		ENSG00000234238	ENSG00000234238	lncRNA	lncRNA					0	0					1_to_1	identical gene model		2;3;4	4;2;3	3	3														0
iPSC_NPC	ENSG00000234239	CFL1P8	ENSG00000234239	ENSG00000234239	processed_pseudogene	processed_pseudogene					0	0					1_to_1	identical gene model		1	1	1	1														0
iPSC_NPC	ENSG00000234241		ENSG00000234241	ENSG00000234241	processed_pseudogene	processed_pseudogene	0.986667	0.986667	0.7	0.7	1	1	0.00206267	0.0278385			1_to_1	identical gene model		1	1	1	1														0
iPSC_NPC	ENSG00000234244		ENSG00000234244	ENSG00000234244	lncRNA	lncRNA					0	0					1_to_1	identical gene model		2;3;5	3;5;2	3	3				GRC Housekeeping										0
iPSC_NPC	ENSG00000234247	DNAJB6P6	ENSG00000234247	ENSG00000234247	processed_pseudogene	processed_pseudogene					0	0					1_to_1	identical gene model		1	1	1	1														0
iPSC_NPC	ENSG00000234253	RPL7P13	ENSG00000234253	ENSG00000234253	processed_pseudogene	processed_pseudogene					0	0					1_to_1	identical gene model		1	1	1	1														0
iPSC_NPC	ENSG00000234255		ENSG00000234255	ENSG00000234255	lncRNA	lncRNA	1.03	1.03	1.03	1.03	0	0					1_to_1	identical gene model		3;4;3;4;5;3;3;4;4;4;2;2	4;5;4;3;3;3;4;2;3;4;4;2	12	12											0	MONDO_0100096	0.028103	0
iPSC_NPC	ENSG00000234256	PTCD2P2	ENSG00000234256	ENSG00000234256	processed_pseudogene	processed_pseudogene					0	0					1_to_1	identical gene model		1	1	1	1														0
iPSC_NPC	ENSG00000234257	SOD2P1	ENSG00000234257	ENSG00000234257	processed_pseudogene	processed_pseudogene					0	0					1_to_1	identical gene model		1	1	1	1	diff_parts_same_contig		Variation, Clone Problem, GRC Housekeeping	Variation										0
iPSC_NPC	ENSG00000234259		ENSG00000234259	ENSG00000234259	processed_pseudogene	processed_pseudogene					0	0					1_to_1	identical gene model		1	1	1	1														0
iPSC_NPC	ENSG00000234261		ENSG00000234261	ENSG00000234261	lncRNA	lncRNA					0	0					1_to_1	identical gene model		4;4;4;5;3;4;2	4;4;3;5;2;4;4	7	7	new_contig_added, diff_parts_same_contig										0	EFO_0001064	0.027807	0
iPSC_NPC	ENSG00000234262		ENSG00000234262	ENSG00000234262	unprocessed_pseudogene	unprocessed_pseudogene					0	0					1_to_1	identical gene model		1	1	1	1			GRC Housekeeping											0
iPSC_NPC	ENSG00000234263	MAP3K5-AS1	ENSG00000234263	ENSG00000234263	lncRNA	lncRNA					0	0					1_to_1	identical gene model		3	3	1	1	diff_parts_same_contig													0
iPSC_NPC	ENSG00000234264	DEPDC1-AS1	ENSG00000234264	ENSG00000234264	lncRNA	lncRNA	0.515	0.515	0.365	0.365	1	1	0.00206267	0.0278385			1_to_1	identical gene model		3	3	1	1			Clone Problem								0	EFO_1000044	0.036588	0
iPSC_NPC	ENSG00000234265	LINC01723	ENSG00000234265	ENSG00000234265	lncRNA	lncRNA					0	0					1_to_1	identical gene model		2;5;4;4;3;4;2;5;4;5;4;5;4;6;5	2;5;4;4;2;5;4;4;5;4;3;5;4;6;5	15	15	diff_parts_same_contig													0
iPSC_NPC	ENSG00000234267	TULP3P1	ENSG00000234267	ENSG00000234267	transcribed_processed_pseudogene	transcribed_processed_pseudogene					0	0					1_to_1	identical gene model		2;1;3	2;3;1	3	3	diff_parts_same_contig													0
iPSC_NPC	ENSG00000234268		ENSG00000234268	ENSG00000234268	processed_pseudogene	processed_pseudogene	9.26	9.26	9.26	9.26	1	1	0.00206267	0.0278385			1_to_1	identical gene model		1	1	1	1														0
iPSC_NPC	ENSG00000234269		ENSG00000234269	ENSG00000234269	processed_pseudogene	processed_pseudogene					0	0					1_to_1	identical gene model		1	1	1	1														0
iPSC_NPC	ENSG00000234270	RPL36P20	ENSG00000234270	ENSG00000234270	processed_pseudogene	processed_pseudogene					0	0					1_to_1	identical gene model		1	1	1	1														0
iPSC_NPC	ENSG00000234271		ENSG00000234271	ENSG00000234271	processed_pseudogene	processed_pseudogene	7.89	7.895	7.89	7.895	1	1	0.00206267	0.0278385			1_to_1	identical gene model		1	1	1	1	diff_parts_same_contig													0
iPSC_NPC	ENSG00000234272	RPL30P2	ENSG00000234272	ENSG00000234272	processed_pseudogene	processed_pseudogene	3.78	3.78	3.78	3.78	0	0					1_to_1	identical gene model		1	1	1	1			Path Problem	Path Problem										0
iPSC_NPC	ENSG00000234273		ENSG00000234273	ENSG00000234273	lncRNA	lncRNA					0	0					1_to_1	identical gene model		4	4	1	1	diff_parts_same_contig										0	EFO_0000702	0.010649	0
iPSC_NPC	ENSG00000234274	COX7BP2	ENSG00000234274	ENSG00000234274	processed_pseudogene	processed_pseudogene					0	0					1_to_1	identical gene model		1	1	1	1	diff_parts_same_contig													0
iPSC_NPC	ENSG00000234275		ENSG00000234275	ENSG00000234275	lncRNA	lncRNA					0	0					1_to_1	identical gene model		3;8;6;4	8;6;4;3	4	4														0
iPSC_NPC	ENSG00000234276	SDR42E1P3	ENSG00000234276	ENSG00000234276	processed_pseudogene	processed_pseudogene					0	0					1_to_1	identical gene model		1	1	1	1			Gap, GRC Housekeeping, Path Problem	Gap, Localization Problem, GRC Housekeeping	High Signal Region	High Signal Region								0
iPSC_NPC	ENSG00000234277	LINC01641	ENSG00000234277	ENSG00000234277	lncRNA	lncRNA	0.37	0.37	0.37	0.37	0	0					1_to_1	identical gene model		2;4;4	4;4;2	3	3														0
iPSC_NPC	ENSG00000234278	PRR20E	ENSG00000234278	ENSG00000234278	protein_coding	protein_coding					0	0					1_to_1	identical gene model		3	3	1	1	diff_parts_same_contig				High Signal Region	High Signal Region					0	EFO_0004784	0.17735	0
iPSC_NPC	ENSG00000234279	LINC01937	ENSG00000234279	ENSG00000234279	lncRNA	lncRNA					0	0					1_to_1	identical gene model		2;3	3;2	2	2			Variation	Variation										0
iPSC_NPC	ENSG00000234281	LANCL1-AS1	ENSG00000234281	ENSG00000234281	lncRNA	lncRNA					0	0					1_to_1	identical gene model		3;6;5	5;6;3	3	3	diff_parts_same_contig										0	EFO_0003060	0.031148	0
iPSC_NPC	ENSG00000234282		ENSG00000234282	ENSG00000234282	unprocessed_pseudogene	unprocessed_pseudogene					0	0					1_to_1	identical gene model		1	1	1	1	diff_parts_same_contig													0
iPSC_NPC	ENSG00000234283	LINC01731	ENSG00000234283	ENSG00000234283	lncRNA	lncRNA	12.3	12.3	12.3	12.3	0	0					1_to_1	identical gene model		3	3	1	1	new_contig_added		Gap, Path Problem, Clone Problem, GRC Housekeeping	Gap, Missing sequence, Clone Problem, Path Problem							0	EFO_0002517	0.0014653	0
iPSC_NPC	ENSG00000234284	ZNF879	ENSG00000234284	ENSG00000234284	protein_coding	protein_coding	11.8917	11.8833	11.695	11.69	1	1	0.0020656	0.0278385			1_to_1	identical gene model		5;5;2;5	5;5;5;2	4	4											0	EFO_0004341	0.045023	0
iPSC_NPC	ENSG00000234285	GAPDHP49	ENSG00000234285	ENSG00000234285	processed_pseudogene	processed_pseudogene					0	0					1_to_1	identical gene model		1	1	1	1														0
iPSC_NPC	ENSG00000234286		ENSG00000234286	ENSG00000234286	lncRNA	lncRNA					0	0					1_to_1	identical gene model		2	2	1	1											0	EFO_1000760	0.0026918	0
iPSC_NPC	ENSG00000234287		ENSG00000234287	ENSG00000234287	processed_pseudogene	processed_pseudogene	122.328	122.26	117.355	117.34	1	1	0.00206267	0.0278385			1_to_1	identical gene model		1	1	1	1														0
iPSC_NPC	ENSG00000234288	OR1AA1P	ENSG00000234288	ENSG00000234288	unprocessed_pseudogene	unprocessed_pseudogene	0.38	0.38	0.38	0.38	0	0					1_to_1	identical gene model		1	1	1	1	diff_parts_same_contig													0
iPSC_NPC	ENSG00000234289	H2BC12L	ENSG00000234289	ENSG00000234289	protein_coding	protein_coding		2.29		2.29	0	1					1_to_1	identical gene model		1	1	1	1	diff_parts_same_contig		GRC Housekeeping								0	EFO_0000311	0.37231	0
iPSC_NPC	ENSG00000234290		ENSG00000234290	ENSG00000234290	lncRNA	lncRNA	0.39	0.39	0.29	0.29	1	1	0.00206267	0.0278385			1_to_1	identical gene model		2	2	1	1														0
iPSC_NPC	ENSG00000234292		ENSG00000234292	ENSG00000234292	lncRNA	lncRNA	1.64	1.64	1.64	1.64	0	0					1_to_1	identical gene model		1	1	1	1	diff_parts_same_contig										0	EFO_0000384	0.0039721	0
iPSC_NPC	ENSG00000234293	BACH1-IT3	ENSG00000234293	ENSG00000234293	lncRNA	lncRNA					0	0					1_to_1	identical gene model		2	2	1	1	diff_parts_same_contig		GRC Housekeeping								0	EFO_1001841	0.045636	0
iPSC_NPC	ENSG00000234296		ENSG00000234296	ENSG00000234296	lncRNA	lncRNA					0	0					1_to_1	identical gene model		2	2	1	1	diff_parts_same_contig			GRC Housekeeping										0
iPSC_NPC	ENSG00000234297	PSIP1P1	ENSG00000234297	ENSG00000234297	processed_pseudogene	processed_pseudogene	1.79833	1.79833	1.76	1.76	1	1	0.00206267	0.0278385			1_to_1	identical gene model		1	1	1	1														0
iPSC_NPC	ENSG00000234300	LINC00229	ENSG00000234300	ENSG00000234300	lncRNA	lncRNA					0	0					1_to_1	identical gene model		4	4	1	1	diff_parts_same_contig		Clone Problem	Clone Problem										0
iPSC_NPC	ENSG00000234303	CLYBL-AS1	ENSG00000234303	ENSG00000234303	lncRNA	lncRNA					0	0					1_to_1	identical gene model		2;3	3;2	2	2											0	EFO_1000044	0.035494	0
iPSC_NPC	ENSG00000234304	SGO1P2	ENSG00000234304	ENSG00000234304	processed_pseudogene	processed_pseudogene					0	0					1_to_1	identical gene model		2	2	1	1	diff_parts_same_contig													0
iPSC_NPC	ENSG00000234306		ENSG00000234306	ENSG00000234306	lncRNA	lncRNA					0	0					1_to_1	identical gene model		2	2	1	1				GRC Housekeeping							0	MONDO_0016033	0.015485	0
iPSC_NPC	ENSG00000234308	LINC01878	ENSG00000234308	ENSG00000234308	lncRNA	lncRNA					0	0					1_to_1	identical gene model		2;5;2;5;1;2	5;2;2;2;1;5	6	6											0	EFO_0000641	0.0034155	0
iPSC_NPC	ENSG00000234309	SLC25A18P1	ENSG00000234309	ENSG00000234309	processed_pseudogene	processed_pseudogene					0	0					1_to_1	identical gene model		2	2	1	1														0
iPSC_NPC	ENSG00000234311		ENSG00000234311	ENSG00000234311	lncRNA	lncRNA					0	0					1_to_1	identical gene model		2	2	1	1											0	MONDO_0100096	0.0035995	0
iPSC_NPC	ENSG00000234312	SAPCD2P4	ENSG00000234312	ENSG00000234312	processed_pseudogene	processed_pseudogene					0	0					1_to_1	identical gene model		1	1	1	1														0
iPSC_NPC	ENSG00000234315	OSTCP5	ENSG00000234315	ENSG00000234315	processed_pseudogene	processed_pseudogene	1.14	1.14	1.14	1.14	0	0					1_to_1	identical gene model		1	1	1	1			Clone Problem											0
iPSC_NPC	ENSG00000234318		ENSG00000234318	ENSG00000234318	lncRNA	lncRNA	1.84	1.84	1.84	1.84	0	0					1_to_1	identical gene model		2	2	1	1			Clone Problem											0
iPSC_NPC	ENSG00000234319	RPS12P2	ENSG00000234319	ENSG00000234319	processed_pseudogene	processed_pseudogene					0	0					1_to_1	identical gene model		1	1	1	1				GRC Housekeeping										0
iPSC_NPC	ENSG00000234322	ST13P18	ENSG00000234322	ENSG00000234322	processed_pseudogene	processed_pseudogene	0.666	0.666	0.78	0.78	1	1	0.00206267	0.0278385			1_to_1	identical gene model		1	1	1	1			Localization Problem, Gap											0
iPSC_NPC	ENSG00000234323	LINC01505	ENSG00000234323	ENSG00000234323	lncRNA	lncRNA	0.2	0.2	0.21	0.21	1	1	0.00206267	0.0278385			1_to_1	identical gene model		4;4;7;7;4;5;8;5;4;6;3;5;5;3;5;3;5;7;6;6;5;5;5;5;5;4;4;5;4;6	8;7;3;4;4;5;6;6;5;4;5;6;5;4;5;5;6;3;5;5;5;7;5;5;3;7;4;4;5;4	30	30	new_contig_added, diff_parts_same_contig										0	EFO_0000305	0.029227	0
iPSC_NPC	ENSG00000234324	RPL9P2	ENSG00000234324	ENSG00000234324	processed_pseudogene	processed_pseudogene	0.875	0.875	0.875	0.875	1	1	0.00206267	0.0278385			1_to_1	identical gene model		1	1	1	1	diff_parts_same_contig		Clone Problem	Clone Problem										0
iPSC_NPC	ENSG00000234325	MRPS10P2	ENSG00000234325	ENSG00000234325	processed_pseudogene	processed_pseudogene					0	0					1_to_1	identical gene model		1	1	1	1	diff_parts_same_contig													0
iPSC_NPC	ENSG00000234327	ZNF232-AS1	ENSG00000234327	ENSG00000234327	lncRNA	lncRNA	18.525	18.515	18.3	18.28	1	1	0.00206267	0.0278385			1_to_1	identical gene model		3;2;3;1;3	3;3;3;1;2	5	5	diff_parts_same_contig										0	EFO_0000702	0.014044	0
iPSC_NPC	ENSG00000234329	RPL7AP16	ENSG00000234329	ENSG00000234329	processed_pseudogene	processed_pseudogene	4.645	4.64333	5.21	5.205	1	1	0.00206267	0.0278385			1_to_1	identical gene model		1	1	1	1			Clone Problem											0
iPSC_NPC	ENSG00000234332	BCAS2P2	ENSG00000234332	ENSG00000234332	processed_pseudogene	processed_pseudogene	2.15	2.15	2.15	2.15	1	1	0.00206267	0.0278385			1_to_1	identical gene model		2	2	1	1			Clone Problem, GRC Housekeeping											0
iPSC_NPC	ENSG00000234333	CYCSP53	ENSG00000234333	ENSG00000234333	processed_pseudogene	processed_pseudogene					0	0					1_to_1	identical gene model		1	1	1	1	diff_parts_same_contig										0	EFO_0000311	0.0036958	0
iPSC_NPC	ENSG00000234335	RPS4XP11	ENSG00000234335	ENSG00000234335	processed_pseudogene	processed_pseudogene	1.14	1.14	1.14	1.14	0	0					1_to_1	identical gene model		1	1	1	1				GRC Housekeeping										0
iPSC_NPC	ENSG00000234336	JAZF1-AS1	ENSG00000234336	ENSG00000234336	lncRNA	lncRNA					0	0					1_to_1	identical gene model		4;5;3;3	3;4;5;3	4	4											0	EFO_0005235	0.0076118	0
iPSC_NPC	ENSG00000234337		ENSG00000234337	ENSG00000234337	processed_pseudogene	processed_pseudogene	0.966667	0.966667	0.93	0.93	1	1	0.00206267	0.0278385			1_to_1	identical gene model		1	1	1	1														0
iPSC_NPC	ENSG00000234338		ENSG00000234338	ENSG00000234338	processed_pseudogene	processed_pseudogene	15.3283	15.32	15.75	15.74	1	1	0.00206457	0.0278385			1_to_1	identical gene model		1	1	1	1	diff_parts_same_contig													0
iPSC_NPC	ENSG00000234340		ENSG00000234340	ENSG00000234340	processed_pseudogene	processed_pseudogene					0	0					1_to_1	identical gene model		1	1	1	1	diff_parts_same_contig		GRC Housekeeping, Variation	GRC Housekeeping, Variation										0
iPSC_NPC	ENSG00000234345	ELF2P1	ENSG00000234345	ENSG00000234345	processed_pseudogene	processed_pseudogene	3.60833	3.60667	2.895	2.895	1	1	0.00206267	0.0278385			1_to_1	identical gene model		1	1	1	1	new_contig_added		Path Problem, Localization Problem, Gap	Path Problem										0
iPSC_NPC	ENSG00000234349	GLUD1P9	ENSG00000234349	ENSG00000234349	processed_pseudogene	processed_pseudogene					0	0					1_to_1	identical gene model		1	1	1	1	diff_parts_same_contig		Localization Problem, Gap											0
iPSC_NPC	ENSG00000234350	ERICH2-DT	ENSG00000234350	ENSG00000234350	lncRNA	lncRNA	1.89333	1.89	1.15	1.15	1	1	0.00206267	0.0278385			1_to_1	identical gene model		7;4;2;2;3;5;4;5;4;6;4;5;5;6;3;5;4;6;5	6;5;4;4;7;5;6;4;3;5;5;5;6;4;5;3;4;2;2	19	19	diff_parts_same_contig		Path Problem	Path Problem							0	EFO_0000178	0.0085714	0
iPSC_NPC	ENSG00000234352		ENSG00000234352	ENSG00000234352	lncRNA	lncRNA	0.14	0.14	0.14	0.14	0	0					1_to_1	identical gene model		4;4;5;4;4;4;3;2;4	5;4;4;3;4;4;4;4;2	9	9	new_contig_added, diff_parts_same_contig										0	EFO_0003060	0.023961	0
iPSC_NPC	ENSG00000234353		ENSG00000234353	ENSG00000234353	transcribed_unprocessed_pseudogene	transcribed_unprocessed_pseudogene	4.45333	4.45333	4.92	4.92	1	1	0.00206267	0.0278385			1_to_1	identical gene model		2;2	2;2	2	2	new_contig_added		Clone Problem	Clone Problem										0
iPSC_NPC	ENSG00000234354	RPS26P47	ENSG00000234354	ENSG00000234354	processed_pseudogene	processed_pseudogene	3.78	3.77667	2.32	2.32	1	1	0.00206267	0.0278385			1_to_1	identical gene model		1	1	1	1	diff_parts_same_contig										0	EFO_0000311	0.0051741	0
iPSC_NPC	ENSG00000234355	FTH1P27	ENSG00000234355	ENSG00000234355	unprocessed_pseudogene	unprocessed_pseudogene					0	0					1_to_1	identical gene model		1	1	1	1	diff_parts_same_contig, new_contig_added		Path Problem	Path Problem										0
iPSC_NPC	ENSG00000234356		ENSG00000234356	ENSG00000234356	processed_pseudogene	processed_pseudogene					0	0					1_to_1	identical gene model		1	1	1	1	diff_parts_same_contig													0
iPSC_NPC	ENSG00000234358	RPL7AP42	ENSG00000234358	ENSG00000234358	processed_pseudogene	processed_pseudogene					0	0					1_to_1	identical gene model		1	1	1	1	diff_parts_same_contig													0
iPSC_NPC	ENSG00000234359	ELK1P1	ENSG00000234359	ENSG00000234359	processed_pseudogene	processed_pseudogene					0	0					1_to_1	identical gene model		1	1	1	1														0
iPSC_NPC	ENSG00000234360		ENSG00000234360	ENSG00000234360	processed_pseudogene	processed_pseudogene					0	0					1_to_1	identical gene model		1	1	1	1														0
iPSC_NPC	ENSG00000234361		ENSG00000234361	ENSG00000234361	lncRNA	lncRNA	0.58	0.58	0.58	0.58	0	0					1_to_1	identical gene model		2	2	1	1											0	EFO_1001841	0.053419	0
iPSC_NPC	ENSG00000234362	LINC01914	ENSG00000234362	ENSG00000234362	lncRNA	lncRNA	0.45	0.45	0.45	0.45	1	1	0.00206267	0.0278385			1_to_1	identical gene model		4;3	4;3	2	2											0	EFO_0000326	0.008381	0
iPSC_NPC	ENSG00000234363	PPIAP27	ENSG00000234363	ENSG00000234363	processed_pseudogene	processed_pseudogene					0	0					1_to_1	identical gene model		1	1	1	1														0
iPSC_NPC	ENSG00000234367	PFN1P3	ENSG00000234367	ENSG00000234367	pseudogene	processed_pseudogene					0	0					1_to_1	identical gene model		1	1	1	1	new_contig_added		Gap, Path Problem, GRC Housekeeping	Gap, Missing sequence, Clone Problem, Path Problem	High Signal Region									0
iPSC_NPC	ENSG00000234369	TATDN1P1	ENSG00000234369	ENSG00000234369	processed_pseudogene	processed_pseudogene	0.79	0.79	0.795	0.795	1	1	0.00206267	0.0278385			1_to_1	identical gene model		1	1	1	1	diff_parts_same_contig			GRC Housekeeping										0
iPSC_NPC	ENSG00000234371	RPSAP31	ENSG00000234371	ENSG00000234371	transcribed_processed_pseudogene	transcribed_processed_pseudogene	1.46	1.46	1.46	1.46	0	0					1_to_1	identical gene model		1;2	2;1	2	2														0
iPSC_NPC	ENSG00000234373	SNX18P7	ENSG00000234373	ENSG00000234373	processed_pseudogene	processed_pseudogene	5.0025	5.0025	4.565	4.565	1	1	0.00206267	0.0278385			1_to_1	identical gene model		1	1	1	1														0
iPSC_NPC	ENSG00000234376	UBTFL2	ENSG00000234376	ENSG00000234376	processed_pseudogene	processed_pseudogene					0	0					1_to_1	identical gene model		1	1	1	1														0
iPSC_NPC	ENSG00000234377	OBI1-AS1	ENSG00000234377	ENSG00000234377	lncRNA	lncRNA					0	0					1_to_1	identical gene model		5;6;4;4;5;5;3;4;6;4;4;4;5;3	3;5;3;5;6;4;5;4;5;4;4;6;4;4	14	14	new_contig_added, diff_parts_same_contig				High Signal Region						0	EFO_0000305	0.015311	0
iPSC_NPC	ENSG00000234378		ENSG00000234378	ENSG00000234378	lncRNA	lncRNA	1.4	1.4	1.4	1.4	0	0					1_to_1	identical gene model		2	2	1	1														0
iPSC_NPC	ENSG00000234379	HMGB1P48	ENSG00000234379	ENSG00000234379	unprocessed_pseudogene	unprocessed_pseudogene					0	0					1_to_1	identical gene model		3	3	1	1			Clone Problem											0
iPSC_NPC	ENSG00000234380	LINC01426	ENSG00000234380	ENSG00000234380	lncRNA	lncRNA	1.535	1.53333	1.465	1.465	1	1	0.00206267	0.0278385			1_to_1	identical gene model	0.999955	2;3;2	3;2;2	3	3	new_contig_added, diff_parts_same_contig		GRC Housekeeping	GRC Housekeeping							0	EFO_0000280	0.049943	0
iPSC_NPC	ENSG00000234381	MED15P7	ENSG00000234381	ENSG00000234381	pseudogene	unprocessed_pseudogene					0	0					1_to_1	identical gene model		7	7	1	1	diff_parts_same_contig, new_contig_added		Gap, Clone Problem	Path Problem, Clone Problem	High Signal Region									0
iPSC_NPC	ENSG00000234382		ENSG00000234382	ENSG00000234382	unprocessed_pseudogene	unprocessed_pseudogene					0	0					1_to_1	identical gene model		5	5	1	1				GRC Housekeeping										0
iPSC_NPC	ENSG00000234383	CTBP2P8	ENSG00000234383	ENSG00000234383	processed_pseudogene	processed_pseudogene	8.03667	8.03667	6.555	6.555	1	1	0.00206235	0.0278385			1_to_1	identical gene model		1	1	1	1			Clone Problem											0
iPSC_NPC	ENSG00000234384	LINC01049	ENSG00000234384	ENSG00000234384	lncRNA	lncRNA					0	0					1_to_1	identical gene model		6	6	1	1	new_contig_added, diff_parts_same_contig				Low Mappability									0
iPSC_NPC	ENSG00000234386	OR7E162P	ENSG00000234386	ENSG00000234386	unprocessed_pseudogene	unprocessed_pseudogene	0.46	0.46	0.46	0.46	0	0					1_to_1	identical gene model		1	1	1	1			Gap, GRC Housekeeping, Localization Problem	Gap										0
iPSC_NPC	ENSG00000234387		ENSG00000234387	ENSG00000234387	lncRNA	lncRNA					0	0					1_to_1	identical gene model		2	2	1	1														0
iPSC_NPC	ENSG00000234388	TXNP3	ENSG00000234388	ENSG00000234388	processed_pseudogene	processed_pseudogene					0	0					1_to_1	identical gene model		1	1	1	1			Clone Problem, GRC Housekeeping											0
iPSC_NPC	ENSG00000234389		ENSG00000234389	ENSG00000234389	lncRNA	lncRNA					0	0					1_to_1	identical gene model		3	3	1	1	diff_parts_same_contig		Path Problem	Path Problem							0	EFO_0000384	0.0068539	0
iPSC_NPC	ENSG00000234390	USP27X-DT	ENSG00000234390	ENSG00000234390	lncRNA	lncRNA	1.91833	1.91833	2.005	2.005	1	1	0.00206267	0.0278385			1_to_1	identical gene model		2	2	1	1	new_contig_added, diff_parts_same_contig		Path Problem	Path Problem										0
iPSC_NPC	ENSG00000234391		ENSG00000234391	ENSG00000234391	processed_pseudogene	processed_pseudogene					0	0					1_to_1	identical gene model		4	4	1	1	hg19_errors_corrected, new_contig_added		Path Problem	Path Problem										0
iPSC_NPC	ENSG00000234393		ENSG00000234393	ENSG00000234393	lncRNA	lncRNA					0	0					1_to_1	identical gene model		3	3	1	1											0	MONDO_0100096	0.0083449	0
iPSC_NPC	ENSG00000234394	LINC03025	ENSG00000234394	ENSG00000234394	lncRNA	lncRNA	0.89	1.26667	0.855	1.235	1	1	-0.357209	0.111572			1_to_1	identical gene model		4;6;7	7;6;4	3	3	diff_parts_same_contig		Gap, Missing sequence, Clone Problem, Path Problem	Missing sequence, Clone Problem, Path Problem, Gap	High Signal Region	High Signal Region					0	EFO_0002609	0.0073984	0
iPSC_NPC	ENSG00000234396		ENSG00000234396	ENSG00000234396	lncRNA	lncRNA					0	0					1_to_1	identical gene model		2	2	1	1														0
iPSC_NPC	ENSG00000234397	PPIAP34	ENSG00000234397	ENSG00000234397	processed_pseudogene	processed_pseudogene					0	0					1_to_1	identical gene model		1	1	1	1			Clone Problem											0
iPSC_NPC	ENSG00000234398		ENSG00000234398	ENSG00000234398	unprocessed_pseudogene	unprocessed_pseudogene					0	0					1_to_1	identical gene model		5	5	1	1			Path Problem	Path Problem										0
iPSC_NPC	ENSG00000234402	ELK2BP	ENSG00000234402	ENSG00000234402	unprocessed_pseudogene	unprocessed_pseudogene					0	0					1_to_1	identical gene model		2	2	1	1	new_contig_added		Path Problem	Path Problem										0
iPSC_NPC	ENSG00000234404	SPRYD7P1	ENSG00000234404	ENSG00000234404	processed_pseudogene	processed_pseudogene					0	0					1_to_1	identical gene model		2	2	1	1	new_contig_added		Localization Problem, Path Problem, Gap	Path Problem, Localization Problem										0
iPSC_NPC	ENSG00000234405		ENSG00000234405	ENSG00000234405	lncRNA	lncRNA	7.22167	7.21333	7.105	7.1	1	1	0.00206267	0.0278385			1_to_1	identical gene model		2;3;3	3;3;2	3	3	new_contig_added, diff_parts_same_contig		Localization Problem, Gap											0
iPSC_NPC	ENSG00000234406		ENSG00000234406	ENSG00000234406	processed_pseudogene	processed_pseudogene					0	0					1_to_1	identical gene model		3	3	1	1	diff_parts_same_contig, new_contig_added													0
iPSC_NPC	ENSG00000234409	CCDC188	ENSG00000234409	ENSG00000234409	protein_coding	protein_coding	1.294	1.294	0.51	0.51	1	1	0.00206267	0.0278385			1_to_1	identical gene model		9;6	9;6	2	2	diff_parts_same_contig		GRC Housekeeping, Localization Problem, Clone Problem	Clone Problem							0	EFO_0004696	0.14199	0
iPSC_NPC	ENSG00000234413	MPV17L2P1	ENSG00000234413	ENSG00000234413	processed_pseudogene	processed_pseudogene					0	0					1_to_1	identical gene model		1	1	1	1	new_contig_added		Path Problem, Gap	Path Problem										0
iPSC_NPC	ENSG00000234415	RPL5P7	ENSG00000234415	ENSG00000234415	processed_pseudogene	processed_pseudogene					0	0					1_to_1	identical gene model		1	1	1	1	diff_parts_same_contig													0
iPSC_NPC	ENSG00000234418		ENSG00000234418	ENSG00000234418	lncRNA	lncRNA	0.405	0.405	0.405	0.405	1	1	0.00206267	0.0278385			1_to_1	identical gene model		3;2;5;8;6;6;5	6;5;8;6;5;3;2	7	7											0	EFO_0000365	0.038392	0
iPSC_NPC	ENSG00000234419	CICP13	ENSG00000234419	ENSG00000234419	processed_pseudogene	processed_pseudogene	0.125	0.125	0.125	0.125	1	1	0.00206267	0.0278385			1_to_1	identical gene model		1	1	1	1	diff_parts_same_contig													0
iPSC_NPC	ENSG00000234420	ZNF37BP	ENSG00000234420	ENSG00000234420	transcribed_processed_pseudogene	transcribed_processed_pseudogene	23.6983	23.68	19.98	19.975	1	1	0.0027065	0.0481308			1_to_1	identical gene model	0.999998	6;8;1;5	8;1;6;5	4	4	diff_parts_same_contig, new_contig_added		GRC Housekeeping, Localization Problem	GRC Housekeeping										0
iPSC_NPC	ENSG00000234421	SLC25A5P4	ENSG00000234421	ENSG00000234421	processed_pseudogene	processed_pseudogene					0	0					1_to_1	identical gene model		2	2	1	1														0
iPSC_NPC	ENSG00000234422	UBE2WP1	ENSG00000234422	ENSG00000234422	processed_pseudogene	processed_pseudogene					0	0					1_to_1	identical gene model		1	1	1	1	diff_parts_same_contig		Clone Problem, GRC Housekeeping											0
iPSC_NPC	ENSG00000234423	LINC01250	ENSG00000234423	ENSG00000234423	lncRNA	lncRNA	0.15	0.15	0.15	0.15	0	0					1_to_1	identical gene model		7;5	7;5	2	2	diff_parts_same_contig										0	EFO_1000044	0.03732	0
iPSC_NPC	ENSG00000234424		ENSG00000234424	ENSG00000234424	unprocessed_pseudogene	unprocessed_pseudogene					0	0					1_to_1	identical gene model		7	7	1	1														0
iPSC_NPC	ENSG00000234425		ENSG00000234425	ENSG00000234425	lncRNA	lncRNA					0	0					1_to_1	identical gene model		2	2	1	1			GRC Housekeeping											0
iPSC_NPC	ENSG00000234426		ENSG00000234426	ENSG00000234426	lncRNA	lncRNA					0	0					1_to_1	identical gene model		3;7;5;3	7;3;5;3	4	4	new_contig_added, diff_parts_same_contig				Low Mappability						0	HP_0100806	0.0096745	0
iPSC_NPC	ENSG00000234427		ENSG00000234427	ENSG00000234427	lncRNA	lncRNA					0	0					1_to_1	identical gene model		2	2	1	1														0
iPSC_NPC	ENSG00000234428		ENSG00000234428	ENSG00000234428	lncRNA	lncRNA					0	0					1_to_1	identical gene model		3	3	1	1											0	EFO_0002496	0.057078	0
iPSC_NPC	ENSG00000234429	ANKRD11P1	ENSG00000234429	ENSG00000234429	processed_pseudogene	processed_pseudogene					0	0					1_to_1	identical gene model		1	1	1	1														0
iPSC_NPC	ENSG00000234431		ENSG00000234431	ENSG00000234431	lncRNA	lncRNA					0	0					1_to_1	identical gene model		2	2	1	1														0
iPSC_NPC	ENSG00000234432	LINC02983	ENSG00000234432	ENSG00000234432	lncRNA	lncRNA	2.66333	2.66333	2.405	2.405	1	1	0.00206267	0.0278385			1_to_1	identical gene model		1	1	1	1											0	Orphanet_35093	0.0039557	0
iPSC_NPC	ENSG00000234435	LINC01432	ENSG00000234435	ENSG00000234435	lncRNA	lncRNA					0	0					1_to_1	identical gene model		4	4	1	1	new_contig_added, diff_parts_same_contig													0
iPSC_NPC	ENSG00000234436		ENSG00000234436	ENSG00000234436	unprocessed_pseudogene	unprocessed_pseudogene					0	0					1_to_1	identical gene model		2	2	1	1	new_contig_added		Variation, GRC Housekeeping	Variation, GRC Housekeeping										0
iPSC_NPC	ENSG00000234438	KBTBD13	ENSG00000234438	ENSG00000234438	protein_coding	protein_coding	0.33	0.33	0.33	0.33	1	1	0.00206267	0.0278385			1_to_1	identical gene model		1	1	1	1							1	Nemaline myopathy 6, autosomal dominant	3	known_molec_cause	0	MONDO_0012237	0.69449	0
iPSC_NPC	ENSG00000234439	KRT18P2	ENSG00000234439	ENSG00000234439	processed_pseudogene	processed_pseudogene					0	0					1_to_1	identical gene model		1	1	1	1	diff_parts_same_contig		GRC Housekeeping											0
iPSC_NPC	ENSG00000234441		ENSG00000234441	ENSG00000234441	unprocessed_pseudogene	unprocessed_pseudogene					0	0					1_to_1	identical gene model		1	1	1	1	diff_parts_same_contig		Gap, Variation, Clone Problem, GRC Housekeeping	Gap, Variation		High Signal Region								0
iPSC_NPC	ENSG00000234442		ENSG00000234442	ENSG00000234442	transcribed_unprocessed_pseudogene	transcribed_unprocessed_pseudogene					0	0					1_to_1	identical gene model		4;2;3	4;3;2	3	3			Gap											0
iPSC_NPC	ENSG00000234444	ZNF736	ENSG00000234444	ENSG00000234444	protein_coding	protein_coding	17.97	17.954	18	17.98	1	1	0.00206724	0.0278385			1_to_1	identical gene model		5;4;4;4;3;2;4;1	4;5;4;3	8	4	new_contig_added, diff_parts_same_contig										0	EFO_0010750	0.31187	0
iPSC_NPC	ENSG00000234445	FGF14-AS1	ENSG00000234445	ENSG00000234445	lncRNA	lncRNA					0	0					1_to_1	identical gene model		2;2	2;2	2	2	diff_parts_same_contig										0	EFO_0000707	0.026767	0
iPSC_NPC	ENSG00000234446		ENSG00000234446	ENSG00000234446	lncRNA	lncRNA					0	0					1_to_1	identical gene model		2;3;3	3;3;2	3	3														0
iPSC_NPC	ENSG00000234448		ENSG00000234448	ENSG00000234448	processed_pseudogene	processed_pseudogene					0	0					1_to_1	identical gene model		1	1	1	1	hg19_errors_corrected, new_contig_added		Path Problem	Path Problem										0
iPSC_NPC	ENSG00000234450		ENSG00000234450	ENSG00000234450	processed_pseudogene	processed_pseudogene	1.46	1.46	1.46	1.46	0	0					1_to_1	identical gene model		1	1	1	1	diff_parts_same_contig													0
iPSC_NPC	ENSG00000234451		ENSG00000234451	ENSG00000234451	processed_pseudogene	processed_pseudogene	1.36	1.36	1	1	1	1	0.00206267	0.0278385			1_to_1	identical gene model		1	1	1	1			Gap, GRC Housekeeping, Path Problem	Gap, Localization Problem, GRC Housekeeping	High Signal Region	High Signal Region								0
iPSC_NPC	ENSG00000234452	SLC16A12-AS1	ENSG00000234452	ENSG00000234452	lncRNA	lncRNA					0	0					1_to_1	identical gene model		3;3	3;3	2	2	diff_parts_same_contig													0
iPSC_NPC	ENSG00000234455		ENSG00000234455	ENSG00000234455	lncRNA	lncRNA					0	0					1_to_1	identical gene model		2	2	1	1			Path Problem	Path Problem							0	EFO_0000305	0.0181	0
iPSC_NPC	ENSG00000234456	MAGI2-AS3	ENSG00000234456	ENSG00000234456	lncRNA	lncRNA	4.08667	4.08333	4.22	4.21	1	1	0.00206312	0.0278385			1_to_1	identical gene model		5;5;4;4;3;3;2;4;4;4;5;2;4;3;2;4;4;3;4;4;5;3;2;3;2;5;4;6;4;3;4;4;3;5;5;4;6;3;4;4;5;5;2;4;4	4;3;4;4;5;3;4;4;2;4;4;5;4;3;3;4;3;5;5;5;4;4;6;3;4;4;5;4;5;5;4;4;5;6;3;4;4;2;3;4;2;2;2;3;2	45	45	diff_parts_same_contig										0	EFO_0000349	0.019701	0
iPSC_NPC	ENSG00000234457		ENSG00000234457	ENSG00000234457	processed_pseudogene	processed_pseudogene					0	0					1_to_1	identical gene model		2	2	1	1														0
iPSC_NPC	ENSG00000234458	OR7E130P	ENSG00000234458	ENSG00000234458	unprocessed_pseudogene	unprocessed_pseudogene	0.85	0.84	0.85	0.84	0	0					1_to_1	identical gene model		1	1	1	1	diff_parts_same_contig													0
iPSC_NPC	ENSG00000234459		ENSG00000234459	ENSG00000234459	lncRNA	lncRNA					0	0					1_to_1	identical gene model		3	3	1	1	diff_parts_same_contig										0	EFO_0000768	0.0019366	0
iPSC_NPC	ENSG00000234460		ENSG00000234460	ENSG00000234460	transcribed_unprocessed_pseudogene	transcribed_unprocessed_pseudogene					0	0					1_to_1	identical gene model		2;2;2	2;2;2	3	3	diff_parts_same_contig													0
iPSC_NPC	ENSG00000234463	COX6CP12	ENSG00000234463	ENSG00000234463	processed_pseudogene	processed_pseudogene					0	0					1_to_1	identical gene model		1	1	1	1			Gap											0
iPSC_NPC	ENSG00000234464		ENSG00000234464	ENSG00000234464	lncRNA	lncRNA	1.8	1.8	1.8	1.8	0	0					1_to_1	identical gene model		2;5	5;2	2	2														0
iPSC_NPC	ENSG00000234465	PINLYP	ENSG00000234465	ENSG00000234465	protein_coding	protein_coding	7.11833	7.11333	6.9	6.895	1	1	0.00206266	0.0278385			1_to_1	identical gene model		3;3;4;3;4;6;6	6;3;6;4;3;4;3	7	7											0	EFO_0004980	0.098457	0
iPSC_NPC	ENSG00000234466	HDGFL3P1	ENSG00000234466	ENSG00000234466	processed_pseudogene	processed_pseudogene					0	0					1_to_1	identical gene model		1	1	1	1			Gap											0
iPSC_NPC	ENSG00000234467	SLC25A1P2	ENSG00000234467	ENSG00000234467	processed_pseudogene	processed_pseudogene					0	0					1_to_1	identical gene model		1	1	1	1														0
iPSC_NPC	ENSG00000234469	CLDN34	ENSG00000234469	ENSG00000234469	protein_coding	protein_coding	0.7075	0.705	0.655	0.655	1	1	0.00206267	0.0278385			1_to_1	identical gene model		1	1	1	1	diff_parts_same_contig										0	Orphanet_757	0.049579	0
iPSC_NPC	ENSG00000234471		ENSG00000234471	ENSG00000234471	lncRNA	lncRNA					0	0					1_to_1	identical gene model		3	3	1	1			Gap, Localization Problem	Gap, Localization Problem										0
iPSC_NPC	ENSG00000234473	ZNF101P2	ENSG00000234473	ENSG00000234473	processed_pseudogene	processed_pseudogene	1.1	1.1	1.1	1.1	0	0					1_to_1	identical gene model		1	1	1	1														0
iPSC_NPC	ENSG00000234474	MIR3663HG	ENSG00000234474	ENSG00000234474	lncRNA	lncRNA	0.4	0.4	0.4	0.4	0	0					1_to_1	identical gene model		2;2;4;3;3;3	4;3;3;3;2;2	6	6														0
iPSC_NPC	ENSG00000234476	LINC02765	ENSG00000234476	ENSG00000234476	lncRNA	lncRNA	1.72	1.72	1.72	1.72	0	0					1_to_1	identical gene model		2;2;4;2;4;2;3;3	2;3;2;2;4;4;2;3	8	8											0	EFO_0005842	0.0045228	0
iPSC_NPC	ENSG00000234477		ENSG00000234477	ENSG00000234477	lncRNA	lncRNA					0	0					1_to_1	identical gene model		4	4	1	1			GRC Housekeeping, Localization Problem, Variation	Localization Problem, Variation, GRC Housekeeping							0	MONDO_0018531	0.015924	0
iPSC_NPC	ENSG00000234478	ACBD3-AS1	ENSG00000234478	ENSG00000234478	lncRNA	lncRNA	2.074	2.068	2	2	1	1	0.00206267	0.0278385			1_to_1	identical gene model		2	2	1	1											0	EFO_0003834	0.0031621	0
iPSC_NPC	ENSG00000234479	AP1B1P1	ENSG00000234479	ENSG00000234479	transcribed_unprocessed_pseudogene	transcribed_unprocessed_pseudogene					0	0					1_to_1	identical gene model		4;1	4;1	2	2			Clone Problem	Clone Problem										0
iPSC_NPC	ENSG00000234480	MTCO2P18	ENSG00000234480	ENSG00000234480	unprocessed_pseudogene	unprocessed_pseudogene					0	0					1_to_1	identical gene model		1	1	1	1	diff_parts_same_contig		Path Problem	Path Problem										0
iPSC_NPC	ENSG00000234481		ENSG00000234481	ENSG00000234481	lncRNA	lncRNA					0	0					1_to_1	identical gene model		2;3	3;2	2	2			Clone Problem											0
iPSC_NPC	ENSG00000234484		ENSG00000234484	ENSG00000234484	lncRNA	lncRNA					0	0					1_to_1	identical gene model		2	2	1	1														0
iPSC_NPC	ENSG00000234485	OR7E46P	ENSG00000234485	ENSG00000234485	unprocessed_pseudogene	unprocessed_pseudogene					0	0					1_to_1	identical gene model		1	1	1	1														0
iPSC_NPC	ENSG00000234488	RPL27P6	ENSG00000234488	ENSG00000234488	processed_pseudogene	processed_pseudogene					0	0					1_to_1	identical gene model		1	1	1	1														0
iPSC_NPC	ENSG00000234489	ALDH7A1P4	ENSG00000234489	ENSG00000234489	processed_pseudogene	processed_pseudogene					0	0					1_to_1	identical gene model		1	1	1	1	diff_parts_same_contig			GRC Housekeeping										0
iPSC_NPC	ENSG00000234491	HNRNPA1P51	ENSG00000234491	ENSG00000234491	processed_pseudogene	processed_pseudogene					0	0					1_to_1	identical gene model		1	1	1	1														0
iPSC_NPC	ENSG00000234492	RPL34-DT	ENSG00000234492	ENSG00000234492	lncRNA	lncRNA					0	0					1_to_1	identical gene model		4;4;3;4	4;4;3;4	4	4														0
iPSC_NPC	ENSG00000234493	RHOXF1P1	ENSG00000234493	ENSG00000234493	transcribed_unprocessed_pseudogene	transcribed_unprocessed_pseudogene					0	0					1_to_1	identical gene model		5;3;6	5;6;3	3	3	new_contig_added, diff_parts_same_contig		Path Problem, Gap	Path Problem							0	MONDO_0010589	0.0014783	0
iPSC_NPC	ENSG00000234494	SP2-AS1	ENSG00000234494	ENSG00000234494	lncRNA	lncRNA	0.948333	0.948333	0.76	0.755	1	1	0.00206267	0.0278385			1_to_1	identical gene model		3;3;3;4	4;3;3;3	4	4	diff_parts_same_contig		GRC Housekeeping, Path Problem, Gap	GRC Housekeeping, Gap							0	EFO_0000198	0.0018243	0
iPSC_NPC	ENSG00000234496	MRPS21P1	ENSG00000234496	ENSG00000234496	processed_pseudogene	processed_pseudogene					0	0					1_to_1	identical gene model		1	1	1	1	diff_parts_same_contig		Clone Problem											0
iPSC_NPC	ENSG00000234497	ERICH3-AS1	ENSG00000234497	ENSG00000234497	lncRNA	lncRNA					0	0					1_to_1	identical gene model		3;3;2	3;3;2	3	3	diff_parts_same_contig		Clone Problem											0
iPSC_NPC	ENSG00000234498	RPL13AP20	ENSG00000234498	ENSG00000234498	processed_pseudogene	processed_pseudogene	19.0783	19.0717	17.51	17.495	1	1	0.00206268	0.0278385			1_to_1	identical gene model		1	1	1	1											0	EFO_0000182	0.082868	0
iPSC_NPC	ENSG00000234500		ENSG00000234500	ENSG00000234500	unprocessed_pseudogene	unprocessed_pseudogene	0.65	0.65	0.65	0.65	0	0					1_to_1	identical gene model		8	8	1	1	new_contig_added, diff_parts_same_contig													0
iPSC_NPC	ENSG00000234502	FYTTD1P1	ENSG00000234502	ENSG00000234502	processed_pseudogene	processed_pseudogene					0	0					1_to_1	identical gene model		2	2	1	1														0
iPSC_NPC	ENSG00000234503		ENSG00000234503	ENSG00000234503	lncRNA	lncRNA	0.65		0.65		0	0					1_to_1	identical gene model		2	2	1	1	diff_parts_same_contig		GRC Housekeeping, Localization Problem, Clone Problem	Clone Problem	High Signal Region	High Signal Region					0	EFO_0000702	0.0061135	0
iPSC_NPC	ENSG00000234504		ENSG00000234504	ENSG00000234504	lncRNA	lncRNA					0	0					1_to_1	identical gene model		3	3	1	1				GRC Housekeeping							0	MONDO_0100096	0.0049795	0
iPSC_NPC	ENSG00000234506	LINC01506	ENSG00000234506	ENSG00000234506	lncRNA	lncRNA					0	0					1_to_1	identical gene model		4;4	4;4	2	2											0	EFO_0000384	0.018658	0
iPSC_NPC	ENSG00000234509	SOD1-DT	ENSG00000234509	ENSG00000234509	lncRNA	lncRNA	0.23	0.23	0.19	0.19	1	1	0.00206267	0.0278385			1_to_1	identical gene model		3	3	1	1	diff_parts_same_contig		GRC Housekeeping								0	MONDO_0002404	0.0022328	0
iPSC_NPC	ENSG00000234511	C5orf58	ENSG00000234511	ENSG00000234511	protein_coding	protein_coding					0	0					1_to_1	identical gene model		2;3;5;3;4;4	3;4;3;5;4;2	6	6	new_contig_added, diff_parts_same_contig										0	EFO_0004584	0.24845	0
iPSC_NPC	ENSG00000234512	TLR12P	ENSG00000234512	ENSG00000234512	unitary_pseudogene	unitary_pseudogene					0	0					1_to_1	identical gene model		1	1	1	1	diff_parts_same_contig		Clone Problem								0	Orphanet_229717	0.08054	0
iPSC_NPC	ENSG00000234513		ENSG00000234513	ENSG00000234513	processed_pseudogene	processed_pseudogene	7.45	7.445	7.45	7.445	1	1	0.00206267	0.0278385			1_to_1	identical gene model		1	1	1	1														0
iPSC_NPC	ENSG00000234515	PPP1R2P1	ENSG00000234515	ENSG00000234515	transcribed_processed_pseudogene	transcribed_processed_pseudogene					0	0					1_to_1	identical gene model		1;1	1;1	2	2			Gap, Path Problem, Variation, GRC Housekeeping	Gap, Path Problem, Variation, GRC Housekeeping							0	EFO_0005804	0.0073916	0
iPSC_NPC	ENSG00000234518	PTGES3P1	ENSG00000234518	ENSG00000234518	processed_pseudogene	processed_pseudogene	12.5917	12.585	12.765	12.755	1	1	0.00206267	0.0278385			1_to_1	identical gene model		1	1	1	1			Clone Problem, GRC Housekeeping											0
iPSC_NPC	ENSG00000234519		ENSG00000234519	ENSG00000234519	lncRNA	lncRNA					0	0					1_to_1	identical gene model		2;2;3;2	2;3;2;2	4	4	diff_parts_same_contig													0
iPSC_NPC	ENSG00000234520	HRAT17	ENSG00000234520	ENSG00000234520	lncRNA	lncRNA					0	0					1_to_1	identical gene model		5;6;3;3;3;3;4;4;5;5;2;6;4;3;7;5;5;4;5;3;4;4;4;7;4;5;6;6;3;6;5;4;4;5;4;5;5;5;3;4;5;4	3;5;4;4;4;4;3;3;5;5;4;6;5;4;4;6;3;5;5;4;3;3;3;4;7;5;4;7;3;5;4;5;4;5;6;4;6;6;5;5;5;2	42	42														0
iPSC_NPC	ENSG00000234521		ENSG00000234521	ENSG00000234521	transcribed_unitary_pseudogene	transcribed_unitary_pseudogene	0.35	0.35	0.35	0.35	0	0					1_to_1	identical gene model		6	6	1	1														0
iPSC_NPC	ENSG00000234522		ENSG00000234522	ENSG00000234522	unprocessed_pseudogene	unprocessed_pseudogene					0	0					1_to_1	identical gene model		6	6	1	1	diff_parts_same_contig													0
iPSC_NPC	ENSG00000234523	NDUFB1P2	ENSG00000234523	ENSG00000234523	processed_pseudogene	processed_pseudogene					0	0					1_to_1	identical gene model		1	1	1	1														0
iPSC_NPC	ENSG00000234524	RPL12P43	ENSG00000234524	ENSG00000234524	processed_pseudogene	processed_pseudogene					0	0					1_to_1	identical gene model		1	1	1	1	diff_parts_same_contig		Gap											0
iPSC_NPC	ENSG00000234527	PCDH9-AS1	ENSG00000234527	ENSG00000234527	lncRNA	lncRNA					0	0					1_to_1	identical gene model		2	2	1	1	diff_parts_same_contig													0
iPSC_NPC	ENSG00000234534	CSNK1G2P1	ENSG00000234534	ENSG00000234534	processed_pseudogene	processed_pseudogene					0	0					1_to_1	identical gene model		2	2	1	1														0
iPSC_NPC	ENSG00000234535		ENSG00000234535	ENSG00000234535	lncRNA	lncRNA					0	0					1_to_1	identical gene model		2	2	1	1														0
iPSC_NPC	ENSG00000234537		ENSG00000234537	ENSG00000234537	unprocessed_pseudogene	unprocessed_pseudogene	1.03833	1.03667	1.04	1.04	1	1	0.00206267	0.0278385			1_to_1	identical gene model		16	16	1	1														0
iPSC_NPC	ENSG00000234538	ZNF114P1	ENSG00000234538	ENSG00000234538	processed_pseudogene	processed_pseudogene					0	0					1_to_1	identical gene model		1	1	1	1	diff_parts_same_contig		Variation, GRC Housekeeping	Variation, GRC Housekeeping										0
iPSC_NPC	ENSG00000234540		ENSG00000234540	ENSG00000234540	lncRNA	lncRNA					0	0					1_to_1	identical gene model		3	3	1	1														0
iPSC_NPC	ENSG00000234541	CHEK2P5	ENSG00000234541	ENSG00000234541	unprocessed_pseudogene	unprocessed_pseudogene					0	0					1_to_1	identical gene model		3	3	1	1	new_contig_added		Gap, GRC Housekeeping, Localization Problem	Gap, GRC Housekeeping	High Signal Region									0
iPSC_NPC	ENSG00000234542		ENSG00000234542	ENSG00000234542	lncRNA	lncRNA					0	0					1_to_1	identical gene model		3	3	1	1														0
iPSC_NPC	ENSG00000234544	PTGES3P5	ENSG00000234544	ENSG00000234544	processed_pseudogene	processed_pseudogene					0	0					1_to_1	identical gene model		1	1	1	1														0
iPSC_NPC	ENSG00000234545	FAM133B	ENSG00000234545	ENSG00000234545	protein_coding	protein_coding	31.3533	31.33	23.725	23.715	1	1	0.00206316	0.0278385			1_to_1	identical gene model		11;11;12;11;2;3;3;9;3;3;5	11;12;11;9;11;5;3;3;3;3;2	11	11	new_contig_added, diff_parts_same_contig										0	EFO_0000319	0.22955	0
iPSC_NPC	ENSG00000234546	LNCTAM34A	ENSG00000234546	ENSG00000234546	lncRNA	lncRNA	2.098	2.098	1.68	1.68	1	1	0.00206267	0.0278385			1_to_1	identical gene model		3;2;3;4;4;3	3;3;4;4;3;2	6	6			GRC Housekeeping, Localization Problem								0	EFO_0000384	0.016079	0
iPSC_NPC	ENSG00000234548	LINC02020	ENSG00000234548	ENSG00000234548	lncRNA	lncRNA					0	0					1_to_1	identical gene model		4;4;2;4;4;3;3;2;4;4;3;4;4;4;3;4;3;3;3;3;4;4;4;2;3;2;3	4;4;3;4;4;2;4;3;3;3;4;2;4;4;3;3;4;2;4;4;4;4;3;3;3;3;2	27	27														0
iPSC_NPC	ENSG00000234551	LINC01309	ENSG00000234551	ENSG00000234551	lncRNA	lncRNA	0.24	0.24	0.24	0.24	1	1	0.00206267	0.0278385			1_to_1	identical gene model		3;3	3;3	2	2														0
iPSC_NPC	ENSG00000234553		ENSG00000234553	ENSG00000234553	lncRNA	lncRNA					0	0					1_to_1	identical gene model		2	2	1	1	diff_parts_same_contig										0	EFO_0002690	0.0030182	0
iPSC_NPC	ENSG00000234556	LINC00701	ENSG00000234556	ENSG00000234556	lncRNA	lncRNA					0	0					1_to_1	identical gene model		3	3	1	1														0
iPSC_NPC	ENSG00000234557	PPIAP90	ENSG00000234557	ENSG00000234557	processed_pseudogene	processed_pseudogene	2.84	2.84	2.84	2.84	1	1	0.00206267	0.0278385			1_to_1	identical gene model		1	1	1	1	new_contig_added		Localization Problem, Gap											0
iPSC_NPC	ENSG00000234558	API5P1	ENSG00000234558	ENSG00000234558	processed_pseudogene	processed_pseudogene	0.765	0.765	0.535	0.535	1	1	0.00206267	0.0278385			1_to_1	identical gene model		1	1	1	1	diff_parts_same_contig, new_contig_added		Path Problem, Gap	Path Problem										0
iPSC_NPC	ENSG00000234559	RPL22P7	ENSG00000234559	ENSG00000234559	processed_pseudogene	processed_pseudogene					0	0					1_to_1	identical gene model		1	1	1	1			Path Problem	Path Problem										0
iPSC_NPC	ENSG00000234560	OR10G8	ENSG00000234560	ENSG00000234560	protein_coding	protein_coding					0	0					1_to_1	identical gene model		1;2	2;1	2	2	diff_parts_same_contig										0	EFO_0000673	0.18479	0
iPSC_NPC	ENSG00000234562	TPMTP2	ENSG00000234562	ENSG00000234562	processed_pseudogene	processed_pseudogene	0.58	0.58	0.58	0.58	1	1	0.00206267	0.0278385			1_to_1	identical gene model		1	1	1	1														0
iPSC_NPC	ENSG00000234564	HSPA8P20	ENSG00000234564	ENSG00000234564	processed_pseudogene	processed_pseudogene					0	0					1_to_1	identical gene model		2	2	1	1	diff_parts_same_contig		Gap											0
iPSC_NPC	ENSG00000234565	COX6B1P1	ENSG00000234565	ENSG00000234565	processed_pseudogene	processed_pseudogene					0	0					1_to_1	identical gene model		1	1	1	1														0
iPSC_NPC	ENSG00000234566	RPL7AP71	ENSG00000234566	ENSG00000234566	processed_pseudogene	processed_pseudogene					0	0					1_to_1	identical gene model		1	1	1	1	diff_parts_same_contig		Gap											0
iPSC_NPC	ENSG00000234567		ENSG00000234567	ENSG00000234567	lncRNA	lncRNA					0	0					1_to_1	identical gene model		3	3	1	1	diff_parts_same_contig													0
iPSC_NPC	ENSG00000234568	BIN2P1	ENSG00000234568	ENSG00000234568	processed_pseudogene	processed_pseudogene	0.41	0.41	0.41	0.41	0	0					1_to_1	identical gene model		1	1	1	1														0
iPSC_NPC	ENSG00000234569	RAD1P1	ENSG00000234569	ENSG00000234569	processed_pseudogene	processed_pseudogene	0.45	0.45	0.45	0.45	0	0					1_to_1	identical gene model		1	1	1	1														0
iPSC_NPC	ENSG00000234570	ZFRP1	ENSG00000234570	ENSG00000234570	processed_pseudogene	processed_pseudogene					0	0					1_to_1	identical gene model		2	2	1	1	diff_parts_same_contig, new_contig_added		Gap											0
iPSC_NPC	ENSG00000234571	H2BP2	ENSG00000234571	ENSG00000234571	transcribed_unprocessed_pseudogene	transcribed_unprocessed_pseudogene	0.11	0.11	0.11	0.11	0	0					1_to_1	exon_count_diff		5;1;2;2	2;2;2;1	4	4	new_contig_added		Gap, Path Problem, GRC Housekeeping	Gap, Clone Problem, Path Problem										0
iPSC_NPC	ENSG00000234572	LINC01800	ENSG00000234572	ENSG00000234572	lncRNA	lncRNA	0.346667	0.346667	0.36	0.36	1	1	0.00206267	0.0278385			1_to_1	identical gene model		5	5	1	1											0	EFO_0000702	0.0037335	0
iPSC_NPC	ENSG00000234573		ENSG00000234573	ENSG00000234573	processed_pseudogene	processed_pseudogene					0	0					1_to_1	identical gene model		1	1	1	1														0
iPSC_NPC	ENSG00000234575	CTSLP8	ENSG00000234575	ENSG00000234575	unprocessed_pseudogene	unprocessed_pseudogene					0	0					1_to_1	identical gene model		7	7	1	1	diff_parts_same_contig										0	EFO_0000616	0.0088699	0
iPSC_NPC	ENSG00000234576	MTND1P26	ENSG00000234576	ENSG00000234576	unprocessed_pseudogene	unprocessed_pseudogene					0	0					1_to_1	identical gene model		1	1	1	1	diff_parts_same_contig		Path Problem	Path Problem										0
iPSC_NPC	ENSG00000234577	SYNE1-AS1	ENSG00000234577	ENSG00000234577	lncRNA	lncRNA					0	0					1_to_1	identical gene model		2	2	1	1														0
iPSC_NPC	ENSG00000234578		ENSG00000234578	ENSG00000234578	lncRNA	lncRNA					0	0					1_to_1	identical gene model		2	2	1	1			Clone Problem											0
iPSC_NPC	ENSG00000234579		ENSG00000234579	ENSG00000234579	lncRNA	lncRNA					0	0					1_to_1	identical gene model		2	2	1	1														0
iPSC_NPC	ENSG00000234580		ENSG00000234580	ENSG00000234580	lncRNA	lncRNA					0	0					1_to_1	identical gene model		2	2	1	1				GRC Housekeeping										0
iPSC_NPC	ENSG00000234584		ENSG00000234584	ENSG00000234584	lncRNA	lncRNA					0	0					1_to_1	identical gene model		2	2	1	1	diff_parts_same_contig		Path Problem	Path Problem										0
iPSC_NPC	ENSG00000234585	CCT6P3	ENSG00000234585	ENSG00000234585	transcribed_unprocessed_pseudogene	transcribed_unprocessed_pseudogene	2.60667	2.60667	2.2	2.2	1	1	0.00206276	0.0278385			1_to_1	identical gene model		9;11;12	9;11;12	3	3														0
iPSC_NPC	ENSG00000234586		ENSG00000234586	ENSG00000234586	processed_pseudogene	processed_pseudogene					0	0					1_to_1	identical gene model		1	1	1	1	diff_parts_same_contig													0
iPSC_NPC	ENSG00000234587	MRPL50P1	ENSG00000234587	ENSG00000234587	processed_pseudogene	processed_pseudogene					0	0					1_to_1	identical gene model		1	1	1	1	diff_parts_same_contig													0
iPSC_NPC	ENSG00000234588	FABP5P14	ENSG00000234588	ENSG00000234588	processed_pseudogene	processed_pseudogene	1.51	1.51	1.51	1.51	0	0					1_to_1	identical gene model		1	1	1	1														0
iPSC_NPC	ENSG00000234589		ENSG00000234589	ENSG00000234589	processed_pseudogene	processed_pseudogene	9.76667	9.76167	10.185	10.18	1	1	0.00206267	0.0278385			1_to_1	identical gene model		1	1	1	1														0
iPSC_NPC	ENSG00000234590	GNG5P5	ENSG00000234590	ENSG00000234590	processed_pseudogene	processed_pseudogene					0	0					1_to_1	identical gene model		1	1	1	1														0
iPSC_NPC	ENSG00000234592	TJAP1P1	ENSG00000234592	ENSG00000234592	processed_pseudogene	processed_pseudogene	0.19	0.19	0.19	0.19	0	0					1_to_1	identical gene model		1	1	1	1			Gap											0
iPSC_NPC	ENSG00000234593	KAZN-AS1	ENSG00000234593	ENSG00000234593	lncRNA	lncRNA					0	0					1_to_1	identical gene model		5;6;2;4;5;7;2	7;2;4;5;6;5;2	7	7	new_contig_added, diff_parts_same_contig		GRC Housekeeping, Localization Problem								0	EFO_0000365	0.037668	0
iPSC_NPC	ENSG00000234594		ENSG00000234594	ENSG00000234594	processed_pseudogene	processed_pseudogene					0	0					1_to_1	identical gene model		1	1	1	1	diff_parts_same_contig													0
iPSC_NPC	ENSG00000234595		ENSG00000234595	ENSG00000234595	lncRNA	lncRNA					0	0					1_to_1	identical gene model		2	2	1	1														0
iPSC_NPC	ENSG00000234597		ENSG00000234597	ENSG00000234597	lncRNA	lncRNA					0	0					1_to_1	identical gene model		2;3	2;3	2	2											0	EFO_0000305	0.035494	0
iPSC_NPC	ENSG00000234601	CHRM3-AS1	ENSG00000234601	ENSG00000234601	lncRNA	lncRNA					0	0					1_to_1	identical gene model		2	2	1	1														0
iPSC_NPC	ENSG00000234602	MCIDAS	ENSG00000234602	ENSG00000234602	protein_coding	protein_coding					0	0					1_to_1	identical gene model		7;7;6	7;7;6	3	3							1	Ciliary dyskinesia, primary, 42	3	known_molec_cause	0	Orphanet_244	0.68497	0
iPSC_NPC	ENSG00000234604		ENSG00000234604	ENSG00000234604	processed_pseudogene	processed_pseudogene					0	0					1_to_1	identical gene model		1	1	1	1	diff_parts_same_contig													0
iPSC_NPC	ENSG00000234607		ENSG00000234607	ENSG00000234607	processed_pseudogene	processed_pseudogene	0.91	0.91	0.91	0.91	0	0					1_to_1	identical gene model		1	1	1	1			GRC Housekeeping, Localization Problem											0
iPSC_NPC	ENSG00000234608	MAPKAPK5-AS1	ENSG00000234608	ENSG00000234608	lncRNA	lncRNA	7.10333	7.1	7.085	7.08	1	1	0.00206267	0.0278385			1_to_1	identical gene model		2;3;2;3;4;2;3;2;2;3;2	2;2;3;3;2;3;4;2;2;2;3	11	11											0	Orphanet_100	0.0048343	0
iPSC_NPC	ENSG00000234611	OR2AT2P	ENSG00000234611	ENSG00000234611	transcribed_unitary_pseudogene	transcribed_unitary_pseudogene					0	0					1_to_1	identical gene model		1	1	1	1	diff_parts_same_contig													0
iPSC_NPC	ENSG00000234612	H2AZP5	ENSG00000234612	ENSG00000234612	processed_pseudogene	processed_pseudogene	1.61	1.61	1.61	1.61	0	0					1_to_1	identical gene model		1	1	1	1				GRC Housekeeping										0
iPSC_NPC	ENSG00000234613		ENSG00000234613	ENSG00000234613	lncRNA	lncRNA					0	0					1_to_1	identical gene model		2	2	1	1	diff_parts_same_contig, new_contig_added		Path Problem	Path Problem										0
iPSC_NPC	ENSG00000234614	C2CD4D-AS1	ENSG00000234614	ENSG00000234614	lncRNA	lncRNA	1.09667	1.09333	1.09	1.08	1	1	0.00206267	0.0278385			1_to_1	identical gene model		3	3	1	1	diff_parts_same_contig		GRC Housekeeping								0	EFO_1000760	0.0045291	0
iPSC_NPC	ENSG00000234616	JRK	ENSG00000234616	ENSG00000234616	protein_coding	protein_coding	0.541667	0.498333	0.415	0.415	1	1	0.247718	0.174489			1_to_1	exon_count_diff		2;2;14;2;2;2;4;3;37;37;11	2;2;4;3;2;2;3	11	7	new_contig_added, diff_parts_same_contig		Clone Problem	Clone Problem, GRC Housekeeping							0	EFO_0000178	0.33019	0
iPSC_NPC	ENSG00000234617	SNRK-AS1	ENSG00000234617	ENSG00000234617	lncRNA	lncRNA	2.74	2.73833	2.435	2.435	1	1	0.00206268	0.0278385			1_to_1	identical gene model		3;3	3;3	2	2											0	EFO_0000637	0.016911	0
iPSC_NPC	ENSG00000234618	RPSAP9	ENSG00000234618	ENSG00000234618	processed_pseudogene	processed_pseudogene	5.85833	5.855	5.59	5.59	1	1	0.00206267	0.0278385			1_to_1	identical gene model		1	1	1	1	diff_parts_same_contig													0
iPSC_NPC	ENSG00000234619	RPL7P11	ENSG00000234619	ENSG00000234619	processed_pseudogene	processed_pseudogene					0	0					1_to_1	identical gene model		1	1	1	1			GRC Housekeeping, Localization Problem											0
iPSC_NPC	ENSG00000234622		ENSG00000234622	ENSG00000234622	lncRNA	lncRNA					0	0					1_to_1	identical gene model	0.5	4	4	1	1											0	EFO_0000384	0.0015082	0
iPSC_NPC	ENSG00000234624		ENSG00000234624	ENSG00000234624	processed_pseudogene	processed_pseudogene					0	0					1_to_1	identical gene model		1	1	1	1														0
iPSC_NPC	ENSG00000234625	LINC00380	ENSG00000234625	ENSG00000234625	lncRNA	lncRNA					0	0					1_to_1	identical gene model		2	2	1	1														0
iPSC_NPC	ENSG00000234626		ENSG00000234626	ENSG00000234626	lncRNA	lncRNA					0	0					1_to_1	identical gene model		2;2;3	2;3;2	3	3	diff_parts_same_contig		Clone Problem	Clone Problem										0
iPSC_NPC	ENSG00000234627	NUS1P3	ENSG00000234627	ENSG00000234627	processed_pseudogene	processed_pseudogene					0	0					1_to_1	identical gene model		1	1	1	1	diff_parts_same_contig				High Signal Region		1	?Congenital disorder of glycosylation, type 1aa;Intellectual developmental disorder, autosomal dominant 55, with seizures	3;3	known_molec_cause;known_molec_cause				0
iPSC_NPC	ENSG00000234629	WDR82P1	ENSG00000234629	ENSG00000234629	processed_pseudogene	processed_pseudogene	0.41	0.41	0.41	0.41	1	1	0.00206267	0.0278385			1_to_1	identical gene model		1	1	1	1	diff_parts_same_contig		Clone Problem	Clone Problem										0
iPSC_NPC	ENSG00000234630		ENSG00000234630	ENSG00000234630	lncRNA	lncRNA	5.888	5.886	4.17	4.16	1	1	0.00206267	0.0278385			1_to_1	identical gene model		2	2	1	1	new_contig_added		Clone Problem	Clone Problem										0
iPSC_NPC	ENSG00000234632	NECAP1P2	ENSG00000234632	ENSG00000234632	processed_pseudogene	processed_pseudogene	0.62	0.62	0.62	0.62	0	0					1_to_1	identical gene model		2	2	1	1														0
iPSC_NPC	ENSG00000234634	LINC02093	ENSG00000234634	ENSG00000234634	lncRNA	lncRNA					0	0					1_to_1	identical gene model		5;6	5;6	2	2	diff_parts_same_contig													0
iPSC_NPC	ENSG00000234636	MED14OS	ENSG00000234636	ENSG00000234636	lncRNA	lncRNA	9.19333	9.19	9.44	9.44	1	1	0.00206267	0.0278385			1_to_1	identical gene model		2	2	1	1	diff_parts_same_contig													0
iPSC_NPC	ENSG00000234637	RPS19P6	ENSG00000234637	ENSG00000234637	processed_pseudogene	processed_pseudogene					0	0					1_to_1	identical gene model		1	1	1	1														0
iPSC_NPC	ENSG00000234638		ENSG00000234638	ENSG00000234638	lncRNA	lncRNA					0	0					1_to_1	identical gene model		2	2	1	1	diff_parts_same_contig										0	EFO_0000676	0.015936	0
iPSC_NPC	ENSG00000234639		ENSG00000234639	ENSG00000234639	processed_pseudogene	processed_pseudogene					0	0					1_to_1	identical gene model		3	3	1	1	diff_parts_same_contig													0
iPSC_NPC	ENSG00000234640		ENSG00000234640	ENSG00000234640	lncRNA	lncRNA					0	0					1_to_1	identical gene model		2	2	1	1	diff_parts_same_contig										0	EFO_0003060	0.028975	0
iPSC_NPC	ENSG00000234644	OTX2P1	ENSG00000234644	ENSG00000234644	processed_pseudogene	processed_pseudogene					0	0					1_to_1	identical gene model		1	1	1	1														0
iPSC_NPC	ENSG00000234645	YWHAEP5	ENSG00000234645	ENSG00000234645	processed_pseudogene	processed_pseudogene	1.485	1.485	0.965	0.965	1	1	0.00206267	0.0278385			1_to_1	identical gene model		1	1	1	1			Variation, Path Problem	Variation, Path Problem										0
iPSC_NPC	ENSG00000234646		ENSG00000234646	ENSG00000234646	lncRNA	lncRNA					0	0					1_to_1	identical gene model		3;3	3;3	2	2											0	EFO_0000326	0.031873	0
iPSC_NPC	ENSG00000234647		ENSG00000234647	ENSG00000234647	lncRNA	lncRNA	1.23	1.23	1.23	1.23	0	0					1_to_1	identical gene model		5;2	5;2	2	2	new_contig_added		Variation	Variation										0
iPSC_NPC	ENSG00000234648		ENSG00000234648	ENSG00000234648	processed_pseudogene	processed_pseudogene					0	0	0.00206267	0.0278385			1_to_1	identical gene model		1	1	1	1	diff_parts_same_contig													0
iPSC_NPC	ENSG00000234650	PCCA-AS1	ENSG00000234650	ENSG00000234650	lncRNA	lncRNA					0	0					1_to_1	identical gene model		3;5;3	5;3;3	3	3	diff_parts_same_contig										0	EFO_1001841	0.049028	0
iPSC_NPC	ENSG00000234653	LRRTM4-AS1	ENSG00000234653	ENSG00000234653	lncRNA	lncRNA	0.44	0.44	0.44	0.44	1	1	0.00206267	0.0278385			1_to_1	identical gene model		4	4	1	1											0	MONDO_0100096	0.0076811	0
iPSC_NPC	ENSG00000234655	OR7E155P	ENSG00000234655	ENSG00000234655	unprocessed_pseudogene	unprocessed_pseudogene					0	0					1_to_1	identical gene model		1	1	1	1														0
iPSC_NPC	ENSG00000234658		ENSG00000234658	ENSG00000234658	processed_pseudogene	processed_pseudogene					0	0					1_to_1	identical gene model		2	2	1	1	diff_parts_same_contig													0
iPSC_NPC	ENSG00000234660	LINC00440	ENSG00000234660	ENSG00000234660	lncRNA	lncRNA					0	0					1_to_1	identical gene model		2;4	4;2	2	2											0	EFO_0000326	0.038027	0
iPSC_NPC	ENSG00000234661	CHL1-AS1	ENSG00000234661	ENSG00000234661	lncRNA	lncRNA					0	0					1_to_1	identical gene model		3;2	3;2	2	2											0	EFO_1001841	0.042014	0
iPSC_NPC	ENSG00000234663	LINC01934	ENSG00000234663	ENSG00000234663	lncRNA	lncRNA					0	0	0.00206267	0.0278385			1_to_1	identical gene model		5;6;4;4;5;10;2;7;6;6;6;7;5;6;7	7;5;10;6;5;4;6;4;2;6;6;7;7;6;5	15	15						High Signal Region					0	EFO_0000305	0.027888	0
iPSC_NPC	ENSG00000234664	HMGN2P5	ENSG00000234664	ENSG00000234664	processed_pseudogene	processed_pseudogene	1879.35	1894.92	1923.13	1944.03	1	1	-0.0104515	0.0294461			1_to_1	identical gene model		1	1	1	1	diff_parts_same_contig		Missing sequence, Variation	Missing sequence, Variation										0
iPSC_NPC	ENSG00000234665	LERFS	ENSG00000234665	ENSG00000234665	lncRNA	lncRNA	1.4725	1.4725	1.63	1.63	1	1	0.00206267	0.0278385			1_to_1	identical gene model		4;5;4;4;6;5;2;5;4;3;4;3;4;2;3;5;5;2;5	4;4;3;5;3;6;4;5;5;3;4;2;5;5;4;4;5;2;2	19	19			Gap, Path Problem	Gap, Localization Problem, GRC Housekeeping	High Signal Region	High Signal Region					0	EFO_0000305	0.0093231	0
iPSC_NPC	ENSG00000234667	ACTL11P	ENSG00000234667	ENSG00000234667	unitary_pseudogene	unitary_pseudogene	0.135	0.135	0.135	0.135	1	1	0.00206267	0.0278385			1_to_1	identical gene model		1	1	1	1	diff_parts_same_contig													0
iPSC_NPC	ENSG00000234670	OR6C64P	ENSG00000234670	ENSG00000234670	unprocessed_pseudogene	unprocessed_pseudogene					0	0					1_to_1	identical gene model		1	1	1	1														0
iPSC_NPC	ENSG00000234671	MTCYBP5	ENSG00000234671	ENSG00000234671	unprocessed_pseudogene	unprocessed_pseudogene					0	0					1_to_1	identical gene model		1	1	1	1														0
iPSC_NPC	ENSG00000234675		ENSG00000234675	ENSG00000234675	lncRNA	lncRNA					0	0					1_to_1	identical gene model		3	3	1	1											0	MONDO_0100096	0.0084636	0
iPSC_NPC	ENSG00000234676	IFT74-AS1	ENSG00000234676	ENSG00000234676	lncRNA	lncRNA					0	0					1_to_1	identical gene model		2	2	1	1														0
iPSC_NPC	ENSG00000234677		ENSG00000234677	ENSG00000234677	lncRNA	lncRNA					0	0					1_to_1	identical gene model		3	3	1	1	diff_parts_same_contig, new_contig_added													0
iPSC_NPC	ENSG00000234678	ELF3-AS1	ENSG00000234678	ENSG00000234678	lncRNA	lncRNA	6.47667	6.47	6.085	6.075	1	1	0.00206527	0.0278385			1_to_1	identical gene model		2;2	2;2	2	2	diff_parts_same_contig										0	EFO_0000311	0.075004	0
iPSC_NPC	ENSG00000234680	VN2R3P	ENSG00000234680	ENSG00000234680	unitary_pseudogene	unitary_pseudogene					0	0					1_to_1	identical gene model		7	7	1	1			Gap, GRC Housekeeping	Gap, GRC Housekeeping		High Signal Region								0
iPSC_NPC	ENSG00000234682	VDAC2P4	ENSG00000234682	ENSG00000234682	processed_pseudogene	processed_pseudogene					0	0					1_to_1	identical gene model		1	1	1	1			Path Problem	Path Problem										0
iPSC_NPC	ENSG00000234683		ENSG00000234683	ENSG00000234683	processed_pseudogene	processed_pseudogene					0	0					1_to_1	identical gene model		1	1	1	1	diff_parts_same_contig		Clone Problem, GRC Housekeeping											0
iPSC_NPC	ENSG00000234684	SDCBP2-AS1	ENSG00000234684	ENSG00000234684	lncRNA	lncRNA	8.64667	8.64333	7.47	7.465	1	1	0.00206268	0.0278385			1_to_1	identical gene model		4;3;3;3;2;3;2;3;5	3;2;2;3;4;3;3;3;5	9	9	new_contig_added, diff_parts_same_contig										0	HP_0012864	0.0092494	0
iPSC_NPC	ENSG00000234685	NUS1P2	ENSG00000234685	ENSG00000234685	processed_pseudogene	processed_pseudogene	1.1725	1.1725	0.945	0.945	1	1	0.00206267	0.0278385			1_to_1	identical gene model		1	1	1	1														0
iPSC_NPC	ENSG00000234686		ENSG00000234686	ENSG00000234686	lncRNA	lncRNA					0	0					1_to_1	identical gene model		4	4	1	1											0	EFO_0000384	0.0019711	0
iPSC_NPC	ENSG00000234688	CACNG2-DT	ENSG00000234688	ENSG00000234688	lncRNA	lncRNA					0	0					1_to_1	identical gene model		2	2	1	1	diff_parts_same_contig		Clone Problem	Clone Problem										0
iPSC_NPC	ENSG00000234690	EPCAM-DT	ENSG00000234690	ENSG00000234690	lncRNA	lncRNA	2.09667	2.09667	1.84	1.84	1	1	0.00206267	0.0278385			1_to_1	identical gene model		4;3;5;3;4;3	3;5;3;3;4;4	6	6											0	EFO_0000478	0.03043	0
iPSC_NPC	ENSG00000234692		ENSG00000234692	ENSG00000234692	lncRNA	lncRNA					0	0					1_to_1	identical gene model		3	3	1	1											0	EFO_0000326	0.016763	0
iPSC_NPC	ENSG00000234693	RIPOR3-AS1	ENSG00000234693	ENSG00000234693	lncRNA	lncRNA					0	0					1_to_1	identical gene model		4;3	3;4	2	2	diff_parts_same_contig													0
iPSC_NPC	ENSG00000234694	CDC20-DT	ENSG00000234694	ENSG00000234694	lncRNA	lncRNA	2.46333	2.46333	2.13	2.13	1	1	0.00206267	0.0278385			1_to_1	identical gene model		3	3	1	1	diff_parts_same_contig		Clone Problem								0	MONDO_0100096	0.0079686	0
iPSC_NPC	ENSG00000234695	TFPI2-DT	ENSG00000234695	ENSG00000234695	lncRNA	lncRNA	1.28	1.275	1.28	1.275	1	1	0.00206267	0.0278385			1_to_1	identical gene model		2	2	1	1											0	EFO_0003060	0.019508	0
iPSC_NPC	ENSG00000234696	GPR50-AS1	ENSG00000234696	ENSG00000234696	lncRNA	lncRNA	2.11	2.1125	1.81	1.815	1	1	0.00206267	0.0278385			1_to_1	identical gene model		3	3	1	1	diff_parts_same_contig, new_contig_added		Path Problem	Path Problem										0
iPSC_NPC	ENSG00000234698		ENSG00000234698	ENSG00000234698	lncRNA	lncRNA					0	0					1_to_1	identical gene model		2;2	2;2	2	2														0
iPSC_NPC	ENSG00000234699		ENSG00000234699	ENSG00000234699	lncRNA	lncRNA	0.97	0.97	0.97	0.97	0	0					1_to_1	identical gene model		2	2	1	1											0	EFO_0005842	0.0038336	0
iPSC_NPC	ENSG00000234700	MTCO1P8	ENSG00000234700	ENSG00000234700	unprocessed_pseudogene	unprocessed_pseudogene					0	0					1_to_1	identical gene model		1	1	1	1														0
iPSC_NPC	ENSG00000234701	PRDX3P3	ENSG00000234701	ENSG00000234701	processed_pseudogene	processed_pseudogene					0	0					1_to_1	identical gene model		1	1	1	1	diff_parts_same_contig		Path Problem	Path Problem										0
iPSC_NPC	ENSG00000234702	VDAC1P3	ENSG00000234702	ENSG00000234702	processed_pseudogene	processed_pseudogene					0	0					1_to_1	identical gene model		1	1	1	1			Localization Problem, Gap											0
iPSC_NPC	ENSG00000234703		ENSG00000234703	ENSG00000234703	lncRNA	lncRNA					0	0					1_to_1	identical gene model		2	2	1	1	diff_parts_same_contig		GRC Housekeeping											0
iPSC_NPC	ENSG00000234705	HMGA1P4	ENSG00000234705	ENSG00000234705	lncRNA	lncRNA					0	0					1_to_1	identical gene model		2;3	2;3	2	2											0	DOID_7551	0.0073916	0
iPSC_NPC	ENSG00000234706	PRUNEP1	ENSG00000234706	ENSG00000234706	processed_pseudogene	processed_pseudogene					0	0					1_to_1	identical gene model		3	3	1	1	diff_parts_same_contig													0
iPSC_NPC	ENSG00000234707	SEC61G-DT	ENSG00000234707	ENSG00000234707	lncRNA	lncRNA					0	0					1_to_1	identical gene model		3;3	3;3	2	2											0	EFO_0000326	0.0043746	0
iPSC_NPC	ENSG00000234709	UPF3AP3	ENSG00000234709	ENSG00000234709	transcribed_processed_pseudogene	transcribed_processed_pseudogene	2.16	2.16	2.32	2.32	1	1	0.00206267	0.0278385			1_to_1	identical gene model		1	1	1	1														0
iPSC_NPC	ENSG00000234710		ENSG00000234710	ENSG00000234710	lncRNA	lncRNA	1.90333	1.90667	1.48	1.48	1	1	0.00206267	0.0278385			1_to_1	identical gene model		5;6;7	6;7;5	3	3	diff_parts_same_contig, new_contig_added													0
iPSC_NPC	ENSG00000234711	TUBB8P11	ENSG00000234711	ENSG00000234711	unprocessed_pseudogene	unprocessed_pseudogene					0	0					1_to_1	identical gene model		1	1	1	1	diff_parts_same_contig													0
iPSC_NPC	ENSG00000234712		ENSG00000234712	ENSG00000234712	lncRNA	lncRNA					0	0					1_to_1	identical gene model		2	2	1	1	new_contig_added		Path Problem	Path Problem										0
iPSC_NPC	ENSG00000234713		ENSG00000234713	ENSG00000234713	processed_pseudogene	processed_pseudogene					0	0					1_to_1	identical gene model		1	1	1	1														0
iPSC_NPC	ENSG00000234714		ENSG00000234714	ENSG00000234714	lncRNA	lncRNA					0	0					1_to_1	identical gene model		5	5	1	1														0
iPSC_NPC	ENSG00000234715	SLC26A5-AS1	ENSG00000234715	ENSG00000234715	lncRNA	lncRNA					0	0					1_to_1	identical gene model		4;3	4;3	2	2											0	EFO_0000676	0.016694	0
iPSC_NPC	ENSG00000234716		ENSG00000234716	ENSG00000234716	processed_pseudogene	processed_pseudogene					0	0					1_to_1	identical gene model		2	2	1	1														0
iPSC_NPC	ENSG00000234717	TMEM212-AS1	ENSG00000234717	ENSG00000234717	lncRNA	lncRNA					0	0					1_to_1	identical gene model		4	4	1	1	new_contig_added, diff_parts_same_contig													0
iPSC_NPC	ENSG00000234718		ENSG00000234718	ENSG00000234718	transcribed_processed_pseudogene	transcribed_processed_pseudogene					0	0					1_to_1	identical gene model		2;1;2;3	2;3;2;1	4	4	diff_parts_same_contig													0
iPSC_NPC	ENSG00000234719	NPIPB2	ENSG00000234719	ENSG00000234719	protein_coding	protein_coding	11.8783	14.2217	10.085	11.595	1	1	-0.316946	0.109973			1_to_1	identical gene model		2;8;6;6;2;8;6;10	10;8;2;8;6;2;6;6	8	8	diff_parts_same_contig										0	EFO_0010700	0.31687	0
iPSC_NPC	ENSG00000234720	ATP5F1AP8	ENSG00000234720	ENSG00000234720	processed_pseudogene	processed_pseudogene					0	0					1_to_1	identical gene model		1	1	1	1	diff_parts_same_contig		Gap, GRC Housekeeping	Gap, GRC Housekeeping	High Signal Region									0
iPSC_NPC	ENSG00000234721	LINC02092	ENSG00000234721	ENSG00000234721	lncRNA	lncRNA					0	0					1_to_1	identical gene model		7;2;4;4;6;5;4;4;3	4;5;4;4;2;4;7;3;6	9	9	diff_parts_same_contig			Localization Problem										0
iPSC_NPC	ENSG00000234722	LINC01287	ENSG00000234722	ENSG00000234722	lncRNA	lncRNA	0.41	0.415	0.41	0.415	1	1	0.00206267	0.0278385			1_to_1	identical gene model		2;3;4;5;4;3;4;3;4;3;3;4;4;2;3;4;4;4;3;2;4;4;4;4;4;4;4;4;4;5;5;3;2;5;4;3;4;3;4	5;3;2;4;3;4;4;3;4;4;2;4;4;4;4;3;3;3;4;4;5;5;4;4;5;4;4;4;4;2;4;4;4;3;3;4;3;3;2	39	39	new_contig_added, diff_parts_same_contig										0	EFO_0000182	0.044796	0
iPSC_NPC	ENSG00000234723		ENSG00000234723	ENSG00000234723	unprocessed_pseudogene	unprocessed_pseudogene					0	0					1_to_1	identical gene model		3	3	1	1	diff_parts_same_contig													0
iPSC_NPC	ENSG00000234724	HDAC1P1	ENSG00000234724	ENSG00000234724	processed_pseudogene	processed_pseudogene	0.3	0.3	0.3	0.3	0	0					1_to_1	identical gene model		2	2	1	1	diff_parts_same_contig													0
iPSC_NPC	ENSG00000234726		ENSG00000234726	ENSG00000234726	processed_pseudogene	processed_pseudogene					0	0					1_to_1	identical gene model		2	2	1	1	new_contig_added		Clone Problem	Clone Problem										0
iPSC_NPC	ENSG00000234730		ENSG00000234730	ENSG00000234730	lncRNA	lncRNA					0	0					1_to_1	identical gene model		2	2	1	1	diff_parts_same_contig, new_contig_added		GRC Housekeeping											0
iPSC_NPC	ENSG00000234731	MTND4LP16	ENSG00000234731	ENSG00000234731	unprocessed_pseudogene	unprocessed_pseudogene					0	0					1_to_1	identical gene model		1	1	1	1											0	MONDO_0004976;MONDO_0008780	0.0073916	0
iPSC_NPC	ENSG00000234732	RPEP5	ENSG00000234732	ENSG00000234732	processed_pseudogene	processed_pseudogene					0	0					1_to_1	identical gene model		1	1	1	1			Path Problem	Path Problem										0
iPSC_NPC	ENSG00000234735		ENSG00000234735	ENSG00000234735	processed_pseudogene	processed_pseudogene					0	0					1_to_1	identical gene model		1	1	1	1			Clone Problem	Clone Problem										0
iPSC_NPC	ENSG00000234736	FAM170B-AS1	ENSG00000234736	ENSG00000234736	lncRNA	lncRNA					0	0					1_to_1	identical gene model		3;3;6;6	6;6;3;3	4	4			Path Problem	Gap, GRC Housekeeping, Path Problem							0	EFO_0001645	0.0066524	0
iPSC_NPC	ENSG00000234737	KRT18P15	ENSG00000234737	ENSG00000234737	processed_pseudogene	processed_pseudogene	0.455	0.455	0.455	0.455	1	1	0.00206267	0.0278385			1_to_1	identical gene model		1	1	1	1														0
iPSC_NPC	ENSG00000234740		ENSG00000234740	ENSG00000234740	lncRNA	lncRNA	1.755	1.7525	1.645	1.645	1	1	0.00206267	0.0278385			1_to_1	identical gene model		3	3	1	1	diff_parts_same_contig										0	EFO_0005842	0.004496	0
iPSC_NPC	ENSG00000234741	GAS5	ENSG00000234741	ENSG00000234741	lncRNA	lncRNA	125.465	125.405	128.145	128.095	1	1	0.00206558	0.0278385			1_to_1	identical gene model		10;7;6;3;8;10;3;5;13;8;7;3;10;11;6;5;4;11;11;11;12;12;9;12;3;8;7;9;4;2;8	8;11;10;7;13;8;10;11;11;12;9;9;10;3;3;12;2;4;3;11;12;8;6;8;6;7;7;5;3;5;4	31	31	diff_parts_same_contig										0	EFO_0003060	0.11398	0
iPSC_NPC	ENSG00000234742		ENSG00000234742	ENSG00000234742	processed_pseudogene	processed_pseudogene	17.3117	17.3033	16.4	16.395	1	1	0.00206268	0.0278385			1_to_1	identical gene model		1	1	1	1														0
iPSC_NPC	ENSG00000234743	EIF5AP4	ENSG00000234743	ENSG00000234743	processed_pseudogene	processed_pseudogene	11.79	11.785	12.2	12.19	1	1	0.00206267	0.0278385			1_to_1	identical gene model		1	1	1	1				GRC Housekeeping							0	EFO_0003106	0.0059133	0
iPSC_NPC	ENSG00000234745	HLA-B	ENSG00000234745	ENSG00000234745	protein_coding	protein_coding	53.2783	53.25	52.6	52.575	1	1	0.00206267	0.0278385			1_to_1	exon_count_diff		8;3;2;2;2;3;3;7;3;3	3;2;3;8;8;3;2;3;3;2	10	10		yes	Path Problem, Variation, GRC Housekeeping	Path Problem, Variation, GRC Housekeeping			1	{Abacavir hypersensitivity, susceptibility to};{Drug-induced liver injury due to flucloxacillin};{Spondyloarthropathy, susceptibility to, 1};{Stevens-Johnson syndrome, susceptibility to};{Synovitis, chronic, susceptibility to};{Toxic epidermal necrolysis, susceptibility to}	3;3;3;3;3;3	known_molec_cause;known_molec_cause;known_molec_cause;known_molec_cause;known_molec_cause;known_molec_cause	0	MONDO_0100096	0.6041	0
iPSC_NPC	ENSG00000234748		ENSG00000234748	ENSG00000234748	processed_pseudogene	processed_pseudogene					0	0					1_to_1	identical gene model		1	1	1	1			Path Problem	Path Problem										0
iPSC_NPC	ENSG00000234749	FAM90A21P	ENSG00000234749	ENSG00000234749	unprocessed_pseudogene	unprocessed_pseudogene					0	0					1_to_1	identical gene model		4	4	1	1			Gap, Path Problem, Variation	Gap, Path Problem, Variation	High Signal Region	High Signal Region								0
iPSC_NPC	ENSG00000234750		ENSG00000234750	ENSG00000234750	processed_pseudogene	processed_pseudogene	4.02	4.01667	4.785	4.78	1	1	0.00206267	0.0278385			1_to_1	identical gene model		1	1	1	1	diff_parts_same_contig													0
iPSC_NPC	ENSG00000234751		ENSG00000234751	ENSG00000234751	processed_pseudogene	processed_pseudogene					0	0					1_to_1	identical gene model		1	1	1	1	diff_parts_same_contig													0
iPSC_NPC	ENSG00000234752	LINC02676	ENSG00000234752	ENSG00000234752	lncRNA	lncRNA					0	0					1_to_1	identical gene model		4	4	1	1				GRC Housekeeping							0	EFO_0000305	0.03	0
iPSC_NPC	ENSG00000234753	FOXP4-AS1	ENSG00000234753	ENSG00000234753	lncRNA	lncRNA	1.94667	1.94667	1.56	1.56	1	1	0.00206267	0.0278385			1_to_1	identical gene model		2;2;2;2;2	2;2;2;2;2	5	5			Variation, GRC Housekeeping	GRC Housekeeping							0	DOID_7551	0.031045	0
iPSC_NPC	ENSG00000234754	LINC02817	ENSG00000234754	ENSG00000234754	lncRNA	lncRNA					0	0					1_to_1	identical gene model		3;2;4;4;3;3;4;3;4;4;3;4;2;4	2;4;4;3;3;4;3;4;4;3;4;2;4;3	14	14														0
iPSC_NPC	ENSG00000234756	LINC02621	ENSG00000234756	ENSG00000234756	lncRNA	lncRNA					0	0					1_to_1	identical gene model		3	3	1	1	diff_parts_same_contig			GRC Housekeeping							0	EFO_0005922	0.040979	0
iPSC_NPC	ENSG00000234758		ENSG00000234758	ENSG00000234758	lncRNA	lncRNA					0	0					1_to_1	identical gene model		3	3	1	1	diff_parts_same_contig													0
iPSC_NPC	ENSG00000234761	MGAT4FP	ENSG00000234761	ENSG00000234761	transcribed_unprocessed_pseudogene	transcribed_unprocessed_pseudogene					0	0					1_to_1	identical gene model		2;2	2;2	2	2														0
iPSC_NPC	ENSG00000234763		ENSG00000234763	ENSG00000234763	lncRNA	lncRNA					0	0					1_to_1	identical gene model		2;5;4;2;3	2;5;3;4;2	5	5											0	MONDO_0100096	0.013913	0
iPSC_NPC	ENSG00000234764	E2F6P1	ENSG00000234764	ENSG00000234764	processed_pseudogene	processed_pseudogene	1.1525		1		1	0					1_to_1	identical gene model		1	1	1	1			Gap, GRC Housekeeping, Localization Problem, Clone Problem	Gap, GRC Housekeeping, Localization Problem, Clone Problem	High Signal Region	High Signal Region								0
iPSC_NPC	ENSG00000234765	ELL2P3	ENSG00000234765	ENSG00000234765	processed_pseudogene	processed_pseudogene					0	0					1_to_1	identical gene model		1	1	1	1														0
iPSC_NPC	ENSG00000234766	LINC01496	ENSG00000234766	ENSG00000234766	lncRNA	lncRNA	0.475	0.475	0.475	0.475	1	1	0.00206267	0.0278385			1_to_1	identical gene model		4;3	3;4	2	2	diff_parts_same_contig, new_contig_added		Path Problem, Gap	Path Problem										0
iPSC_NPC	ENSG00000234767	LINC01052	ENSG00000234767	ENSG00000234767	lncRNA	lncRNA					0	0					1_to_1	identical gene model		3;3;3	3;3;3	3	3														0
iPSC_NPC	ENSG00000234768		ENSG00000234768	ENSG00000234768	lncRNA	lncRNA					0	0					1_to_1	identical gene model		2	2	1	1			Variation	Variation										0
iPSC_NPC	ENSG00000234769	WASH4P	ENSG00000234769	ENSG00000234769	unprocessed_pseudogene	unprocessed_pseudogene	5.325	4.29333	5.5	4.105	1	1	0.317167	0.0338034			1_to_1	identical gene model		9	9	1	1	diff_parts_same_contig		Clone Problem, Gap	Clone Problem, Gap										0
iPSC_NPC	ENSG00000234770	GULOP	ENSG00000234770	ENSG00000234770	unitary_pseudogene	unitary_pseudogene					0	0					1_to_1	identical gene model		6	6	1	1	diff_parts_same_contig						1	Scurvy	3	known_molec_cause	0	Orphanet_93160	0.057649	0
iPSC_NPC	ENSG00000234771	SLC25A25-AS1	ENSG00000234771	ENSG00000234771	lncRNA	lncRNA	13.03	13.0233	12.55	12.545	1	1	0.00206939	0.0278385			1_to_1	identical gene model		5	5	1	1											0	EFO_0000280	0.045274	0
iPSC_NPC	ENSG00000234772	LINC00412	ENSG00000234772	ENSG00000234772	lncRNA	lncRNA	1.55	1.55	1.55	1.55	0	0					1_to_1	identical gene model		2;5	2;5	2	2											0	MONDO_0100096	0.0028912	0
iPSC_NPC	ENSG00000234773		ENSG00000234773	ENSG00000234773	transcribed_unprocessed_pseudogene	transcribed_unprocessed_pseudogene	48.8083	48.7817	49.035	49	1	1	0.00206444	0.0278385			1_to_1	identical gene model		3;3;2;3;2	3;2;3;3;2	5	5	diff_parts_same_contig, new_contig_added													0
iPSC_NPC	ENSG00000234775		ENSG00000234775	ENSG00000234775	lncRNA	lncRNA					0	0					1_to_1	identical gene model		2;3	3;2	2	2														0
iPSC_NPC	ENSG00000234776	C11orf94	ENSG00000234776	ENSG00000234776	protein_coding	protein_coding	3.29167	3.29	2.86	2.86	1	1	0.00206267	0.0278385			1_to_1	identical gene model		3;1	1;3	2	2	diff_parts_same_contig										0	EFO_1001164	0.080626	0
iPSC_NPC	ENSG00000234777	LINC02529	ENSG00000234777	ENSG00000234777	lncRNA	lncRNA					0	0					1_to_1	identical gene model		3;5;3;4;3;4;2	3;2;5;4;3;4;3	7	7	diff_parts_same_contig													0
iPSC_NPC	ENSG00000234779	BNC2-AS1	ENSG00000234779	ENSG00000234779	lncRNA	lncRNA	3.44	3.44	3.44	3.44	0	0					1_to_1	identical gene model		3	3	1	1											0	EFO_0005842	0.0094306	0
iPSC_NPC	ENSG00000234780		ENSG00000234780	ENSG00000234780	processed_pseudogene	processed_pseudogene					0	0					1_to_1	identical gene model		4	4	1	1	new_contig_added		Path Problem	Path Problem										0
iPSC_NPC	ENSG00000234781	LINC01103	ENSG00000234781	ENSG00000234781	lncRNA	lncRNA					0	0					1_to_1	identical gene model		6	6	1	1	diff_parts_same_contig		Path Problem	Path Problem										0
iPSC_NPC	ENSG00000234782	TPT1P9	ENSG00000234782	ENSG00000234782	processed_pseudogene	processed_pseudogene	8.72833	8.72333	6.21	6.205	1	1	0.00206267	0.0278385			1_to_1	identical gene model		1	1	1	1														0
iPSC_NPC	ENSG00000234784		ENSG00000234784	ENSG00000234784	processed_pseudogene	processed_pseudogene					0	0					1_to_1	identical gene model		1	1	1	1			Clone Problem											0
iPSC_NPC	ENSG00000234785	EEF1GP5	ENSG00000234785	ENSG00000234785	processed_pseudogene	processed_pseudogene	0.545	0.54	0.545	0.54	1	1	0.00206267	0.0278385			1_to_1	identical gene model		1	1	1	1	diff_parts_same_contig		GRC Housekeeping, Path Problem, Gap	GRC Housekeeping, Path Problem										0
iPSC_NPC	ENSG00000234787	LINC00458	ENSG00000234787	ENSG00000234787	lncRNA	lncRNA	0.46	0.46	0.46	0.46	0	0					1_to_1	identical gene model		5;4;3;2;4;3;5	5;2;4;3;4;3;5	7	7											0	EFO_0001064	0.02318	0
iPSC_NPC	ENSG00000234788	HSPA8P3	ENSG00000234788	ENSG00000234788	processed_pseudogene	processed_pseudogene	0.65	0.65	0.65	0.65	0	0					1_to_1	identical gene model		3	3	1	1	diff_parts_same_contig			GRC Housekeeping										0
iPSC_NPC	ENSG00000234789		ENSG00000234789	ENSG00000234789	lncRNA	lncRNA	1.25	1.25	1.25	1.25	0	0					1_to_1	identical gene model		2	2	1	1														0
iPSC_NPC	ENSG00000234790	NUTF2P4	ENSG00000234790	ENSG00000234790	processed_pseudogene	processed_pseudogene					0	0					1_to_1	identical gene model		1	1	1	1	diff_parts_same_contig		Clone Problem, GRC Housekeeping											0
iPSC_NPC	ENSG00000234791		ENSG00000234791	ENSG00000234791	lncRNA	lncRNA					0	0					1_to_1	identical gene model		2	2	1	1	diff_parts_same_contig													0
iPSC_NPC	ENSG00000234792		ENSG00000234792	ENSG00000234792	processed_pseudogene	processed_pseudogene					0	0					1_to_1	identical gene model		2	2	1	1	diff_parts_same_contig		Path Problem, Gap	Path Problem										0
iPSC_NPC	ENSG00000234793		ENSG00000234793	ENSG00000234793	lncRNA	lncRNA					0	0					1_to_1	identical gene model		2	2	1	1	diff_parts_same_contig		Localization Problem, GRC Housekeeping	Localization Problem, GRC Housekeeping										0
iPSC_NPC	ENSG00000234796		ENSG00000234796	ENSG00000234796	lncRNA	lncRNA					0	0					1_to_1	identical gene model		2	2	1	1	diff_parts_same_contig		GRC Housekeeping	GRC Housekeeping										0
iPSC_NPC	ENSG00000234797	RPS3AP6	ENSG00000234797	ENSG00000234797	processed_pseudogene	processed_pseudogene	114.752	114.695	127.82	127.73	1	1	0.0020668	0.0278385			1_to_1	identical gene model		1	1	1	1														0
iPSC_NPC	ENSG00000234800	PCMTD1P3	ENSG00000234800	ENSG00000234800	processed_pseudogene	processed_pseudogene					0	0					1_to_1	identical gene model		1	1	1	1														0
iPSC_NPC	ENSG00000234801	MORF4	ENSG00000234801	ENSG00000234801	processed_pseudogene	processed_pseudogene	1.435	1.4325	1.275	1.275	1	1	0.00206267	0.0278385			1_to_1	identical gene model		1	1	1	1			GRC Housekeeping								0	EFO_0000311	0.0070015	0
iPSC_NPC	ENSG00000234805		ENSG00000234805	ENSG00000234805	processed_pseudogene	processed_pseudogene					0	0					1_to_1	identical gene model		1	1	1	1														0
iPSC_NPC	ENSG00000234806	RPL26P29	ENSG00000234806	ENSG00000234806	processed_pseudogene	processed_pseudogene	2.61667	2.61333	1.91	1.91	1	1	0.00206267	0.0278385			1_to_1	identical gene model		1	1	1	1				GRC Housekeeping										0
iPSC_NPC	ENSG00000234807	LINC01135	ENSG00000234807	ENSG00000234807	lncRNA	lncRNA	0.4325	0.4325	0.46	0.46	1	1	0.00206267	0.0278385			1_to_1	identical gene model		4;3;2;3;2	3;2;3;4;2	5	5			Clone Problem											0
iPSC_NPC	ENSG00000234810		ENSG00000234810	ENSG00000234810	lncRNA	lncRNA					0	0					1_to_1	identical gene model		3;5;4;4;12;4;4;10;2;3;3	4;4;3;4;3;2;4;5;12;10;3	11	11	diff_parts_same_contig, new_contig_added		Clone Problem								0	EFO_0000326	0.0045792	0
iPSC_NPC	ENSG00000234811		ENSG00000234811	ENSG00000234811	processed_pseudogene	processed_pseudogene					0	0					1_to_1	identical gene model		1	1	1	1				GRC Housekeeping										0
iPSC_NPC	ENSG00000234812		ENSG00000234812	ENSG00000234812	processed_pseudogene	processed_pseudogene					0	0					1_to_1	identical gene model		1	1	1	1	diff_parts_same_contig		Gap, GRC Housekeeping	Gap, GRC Housekeeping	High Signal Region	High Signal Region								0
iPSC_NPC	ENSG00000234813		ENSG00000234813	ENSG00000234813	processed_pseudogene	processed_pseudogene					0	0					1_to_1	identical gene model		1	1	1	1				GRC Housekeeping										0
iPSC_NPC	ENSG00000234814	SVIL2P	ENSG00000234814	ENSG00000234814	transcribed_unprocessed_pseudogene	transcribed_unprocessed_pseudogene	2.10167	2.10167	2.015	2.015	1	1	0.00206267	0.0278385			1_to_1	identical gene model		19;4;3	3;19;4	3	3	diff_parts_same_contig			GRC Housekeeping										0
iPSC_NPC	ENSG00000234816	H2AC5P	ENSG00000234816	ENSG00000234816	unprocessed_pseudogene	unprocessed_pseudogene					0	0					1_to_1	identical gene model		1	1	1	1	diff_parts_same_contig		Variation	Variation										0
iPSC_NPC	ENSG00000234817	ECI2-DT	ENSG00000234817	ENSG00000234817	lncRNA	lncRNA	0.406667	0.406667	0.31	0.31	1	1	0.00206267	0.0278385			1_to_1	identical gene model		4	4	1	1											0	EFO_1000044	0.034046	0
iPSC_NPC	ENSG00000234818		ENSG00000234818	ENSG00000234818	lncRNA	lncRNA					0	0					1_to_1	identical gene model		4	4	1	1														0
iPSC_NPC	ENSG00000234819		ENSG00000234819	ENSG00000234819	processed_pseudogene	processed_pseudogene					0	0					1_to_1	identical gene model		1	1	1	1														0
iPSC_NPC	ENSG00000234821	MRPS33P4	ENSG00000234821	ENSG00000234821	processed_pseudogene	processed_pseudogene					0	0					1_to_1	identical gene model		1	1	1	1											0	EFO_0001073	0.0088699	0
iPSC_NPC	ENSG00000234825	XRCC6P2	ENSG00000234825	ENSG00000234825	processed_pseudogene	processed_pseudogene	1.56167	1.595	1.345	1.345	1	1	-0.0198114	0.406554			1_to_1	identical gene model	0.999341	1	1	1	1	new_contig_added, diff_parts_same_contig		Path Problem	Path Problem										0
iPSC_NPC	ENSG00000234826		ENSG00000234826	ENSG00000234826	lncRNA	lncRNA					0	0					1_to_1	identical gene model		3	3	1	1														0
iPSC_NPC	ENSG00000234828	IQCM	ENSG00000234828	ENSG00000234828	protein_coding	protein_coding					0	0					1_to_1	identical gene model		5;7;5;17;14;14	14;14;17;7;5;5	6	6											0	EFO_0004875	0.30683	0
iPSC_NPC	ENSG00000234829	IFNA17	ENSG00000234829	ENSG00000234829	protein_coding	protein_coding					0	0					1_to_1	identical gene model		1	1	1	1											0	EFO_0000571	0.18479	0
iPSC_NPC	ENSG00000234832	NXT1-AS1	ENSG00000234832	ENSG00000234832	lncRNA	lncRNA	0.615	0.615	0.615	0.615	1	1	0.00206267	0.0278385			1_to_1	identical gene model		2	2	1	1	diff_parts_same_contig													0
iPSC_NPC	ENSG00000234835	PHB1P13	ENSG00000234835	ENSG00000234835	processed_pseudogene	processed_pseudogene	0.685	0.685	0.685	0.685	1	1	0.00206267	0.0278385			1_to_1	identical gene model		1	1	1	1														0
iPSC_NPC	ENSG00000234837		ENSG00000234837	ENSG00000234837	processed_pseudogene	processed_pseudogene					0	0					1_to_1	identical gene model		1	1	1	1	diff_parts_same_contig		Gap, Path Problem	Gap, Path Problem										0
iPSC_NPC	ENSG00000234838	PPIAP78	ENSG00000234838	ENSG00000234838	processed_pseudogene	processed_pseudogene	1.34	1.34	1.34	1.34	0	0					1_to_1	identical gene model		1	1	1	1	diff_parts_same_contig													0
iPSC_NPC	ENSG00000234839	RPS26P30	ENSG00000234839	ENSG00000234839	processed_pseudogene	processed_pseudogene					0	0					1_to_1	identical gene model		1	1	1	1														0
iPSC_NPC	ENSG00000234840	LINC01239	ENSG00000234840	ENSG00000234840	lncRNA	lncRNA	8.615	8.61167	6.71	6.71	1	1	0.00206499	0.0278385			1_to_1	identical gene model		2;6;3	6;3;2	3	3	new_contig_added, diff_parts_same_contig													0
iPSC_NPC	ENSG00000234841		ENSG00000234841	ENSG00000234841	processed_pseudogene	processed_pseudogene	0.4	0.4	0.4	0.4	1	1	0.00206267	0.0278385			1_to_1	identical gene model		1	1	1	1														0
iPSC_NPC	ENSG00000234842	MTCO2P16	ENSG00000234842	ENSG00000234842	unprocessed_pseudogene	unprocessed_pseudogene					0	0					1_to_1	identical gene model		1	1	1	1											0	MONDO_0004976;MONDO_0008780	0.0073916	0
iPSC_NPC	ENSG00000234844	CDC42P2	ENSG00000234844	ENSG00000234844	processed_pseudogene	processed_pseudogene					0	0					1_to_1	identical gene model		1	1	1	1														0
iPSC_NPC	ENSG00000234848		ENSG00000234848	ENSG00000234848	lncRNA	lncRNA	1.13	1.13	1.13	1.13	0	0					1_to_1	identical gene model		3	3	1	1														0
iPSC_NPC	ENSG00000234851	RPL23AP42	ENSG00000234851	ENSG00000234851	processed_pseudogene	processed_pseudogene	283.893	284.042	277.205	276.935	1	1	0.00108939	0.332717			1_to_1	identical gene model		1	1	1	1	diff_parts_same_contig													0
iPSC_NPC	ENSG00000234853	NDUFA5P3	ENSG00000234853	ENSG00000234853	processed_pseudogene	processed_pseudogene					0	0					1_to_1	identical gene model		2	2	1	1														0
iPSC_NPC	ENSG00000234854	LINC00676	ENSG00000234854	ENSG00000234854	lncRNA	lncRNA					0	0					1_to_1	identical gene model		3	3	1	1														0
iPSC_NPC	ENSG00000234855	SLIT1-AS1	ENSG00000234855	ENSG00000234855	lncRNA	lncRNA	0.295	0.295	0.295	0.295	1	1	0.00206267	0.0278385			1_to_1	identical gene model		3;3;2	3;2;3	3	3														0
iPSC_NPC	ENSG00000234857	HNRNPUL2-BSCL2	ENSG00000234857	ENSG00000234857	protein_coding	protein_coding	0.471667	0.471667	0.415	0.415	1	1	0.00206267	0.0278385			1_to_1	identical gene model		24	24	1	1	new_contig_added, diff_parts_same_contig										0	EFO_0006527	0.062832	0
iPSC_NPC	ENSG00000234859		ENSG00000234859	ENSG00000234859	lncRNA	lncRNA					0	0					1_to_1	identical gene model		3;4	3;4	2	2	new_contig_added, diff_parts_same_contig		Variation, GRC Housekeeping	Variation, GRC Housekeeping							0	EFO_0000365	0.043174	0
iPSC_NPC	ENSG00000234860		ENSG00000234860	ENSG00000234860	lncRNA	lncRNA					0	0					1_to_1	identical gene model		2;4	4;2	2	2														0
iPSC_NPC	ENSG00000234861	ATP5F1AP1	ENSG00000234861	ENSG00000234861	processed_pseudogene	processed_pseudogene					0	0					1_to_1	identical gene model		1	1	1	1	diff_parts_same_contig, new_contig_added		Gap, GRC Housekeeping, Path Problem	Missing sequence, Gap, GRC Housekeeping										0
iPSC_NPC	ENSG00000234862		ENSG00000234862	ENSG00000234862	lncRNA	lncRNA					0	0					1_to_1	identical gene model		3	3	1	1														0
iPSC_NPC	ENSG00000234863		ENSG00000234863	ENSG00000234863	processed_pseudogene	processed_pseudogene					0	0					1_to_1	identical gene model		1	1	1	1														0
iPSC_NPC	ENSG00000234864	LINC02632	ENSG00000234864	ENSG00000234864	lncRNA	lncRNA					0	0					1_to_1	identical gene model		3;3	3;3	2	2	diff_parts_same_contig		GRC Housekeeping, Localization Problem	GRC Housekeeping							0	HP_0012864	0.015192	0
iPSC_NPC	ENSG00000234865	ADH5P5	ENSG00000234865	ENSG00000234865	transcribed_processed_pseudogene	transcribed_processed_pseudogene					0	0					1_to_1	identical gene model		1	1	1	1	diff_parts_same_contig													0
iPSC_NPC	ENSG00000234869	LINC02925	ENSG00000234869	ENSG00000234869	lncRNA	lncRNA	0.536667	0.536667	0.535	0.535	1	1	0.00206267	0.0278385			1_to_1	identical gene model		2	2	1	1	diff_parts_same_contig		Clone Problem	Clone Problem							0	EFO_0000326	0.035494	0
iPSC_NPC	ENSG00000234872		ENSG00000234872	ENSG00000234872	processed_pseudogene	processed_pseudogene					0	0					1_to_1	identical gene model		1	1	1	1														0
iPSC_NPC	ENSG00000234877		ENSG00000234877	ENSG00000234877	lncRNA	lncRNA					0	0					1_to_1	identical gene model		2	2	1	1														0
iPSC_NPC	ENSG00000234878	HSPE1P1	ENSG00000234878	ENSG00000234878	processed_pseudogene	processed_pseudogene					0	0					1_to_1	identical gene model		1	1	1	1														0
iPSC_NPC	ENSG00000234880	LINC00163	ENSG00000234880	ENSG00000234880	lncRNA	lncRNA					0	0					1_to_1	identical gene model		2;2	2;2	2	2	diff_parts_same_contig										0	EFO_0003060	0.026344	0
iPSC_NPC	ENSG00000234881	PIGFP2	ENSG00000234881	ENSG00000234881	processed_pseudogene	processed_pseudogene					0	0					1_to_1	identical gene model		1	1	1	1														0
iPSC_NPC	ENSG00000234882	EIF3EP1	ENSG00000234882	ENSG00000234882	processed_pseudogene	processed_pseudogene					0	0					1_to_1	identical gene model		1	1	1	1	diff_parts_same_contig		GRC Housekeeping	GRC Housekeeping										0
iPSC_NPC	ENSG00000234883	MIR155HG	ENSG00000234883	ENSG00000234883	lncRNA	lncRNA					0	0					1_to_1	identical gene model		4;3	4;3	2	2	diff_parts_same_contig		GRC Housekeeping								0	EFO_0000326	0.011336	0
iPSC_NPC	ENSG00000234884	GRK3-AS1	ENSG00000234884	ENSG00000234884	lncRNA	lncRNA					0	0					1_to_1	identical gene model		2;2;3;2;2;2	2;2;2;2;3;2	6	6	diff_parts_same_contig		Clone Problem	Clone Problem										0
iPSC_NPC	ENSG00000234886	MTND5P26	ENSG00000234886	ENSG00000234886	processed_pseudogene	processed_pseudogene	0.21	0.21	0.21	0.21	0	0					1_to_1	identical gene model		2	2	1	1	diff_parts_same_contig		Localization Problem, Gap											0
iPSC_NPC	ENSG00000234889	KPNB1P1	ENSG00000234889	ENSG00000234889	processed_pseudogene	processed_pseudogene					0	0					1_to_1	identical gene model		1	1	1	1	diff_parts_same_contig		Localization Problem, Gap											0
iPSC_NPC	ENSG00000234890	HNRNPDLP2	ENSG00000234890	ENSG00000234890	unprocessed_pseudogene	unprocessed_pseudogene					0	0					1_to_1	identical gene model		2	2	1	1	diff_parts_same_contig, new_contig_added		Path Problem	Path Problem										0
iPSC_NPC	ENSG00000234891		ENSG00000234891	ENSG00000234891	lncRNA	lncRNA					0	0					1_to_1	identical gene model		3	3	1	1	diff_parts_same_contig		Clone Problem	Clone Problem							0	EFO_0000326	0.031148	0
iPSC_NPC	ENSG00000234892		ENSG00000234892	ENSG00000234892	lncRNA	lncRNA	0.35	0.35	0.35	0.35	0	0					1_to_1	identical gene model		3	3	1	1	new_contig_added, diff_parts_same_contig		Clone Problem	Clone Problem										0
iPSC_NPC	ENSG00000234894		ENSG00000234894	ENSG00000234894	unprocessed_pseudogene	unprocessed_pseudogene					0	0					1_to_1	identical gene model		4	4	1	1	diff_parts_same_contig													0
iPSC_NPC	ENSG00000234895	OR52X1P	ENSG00000234895	ENSG00000234895	unitary_pseudogene	unitary_pseudogene					0	0					1_to_1	identical gene model		1	1	1	1	diff_parts_same_contig		Variation	Variation										0
iPSC_NPC	ENSG00000234896	OR7E62P	ENSG00000234896	ENSG00000234896	unprocessed_pseudogene	unprocessed_pseudogene					0	0					1_to_1	identical gene model		1	1	1	1														0
iPSC_NPC	ENSG00000234898	CHEK2P3	ENSG00000234898	ENSG00000234898	unprocessed_pseudogene	unprocessed_pseudogene					0	0					1_to_1	identical gene model		3	3	1	1			GRC Housekeeping, Localization Problem, Missing sequence, Path Problem	Path Problem	High Signal Region									0
iPSC_NPC	ENSG00000234899	SOX9-AS1	ENSG00000234899	ENSG00000234899	lncRNA	lncRNA	2.8	2.79667	2.225	2.22	1	1	0.00206268	0.0278385			1_to_1	identical gene model		2;7;4;2;2;3;3;5;2;4;4;2;3;5;5;6;3;5;5;4;2;5;6;5;5;7;5;5;5;6;5;4;6	5;3;5;3;5;4;5;7;4;6;6;5;5;5;6;5;6;5;5;7;4;5;4;4;5;2;2;2;2;2;3;3;2	33	33	new_contig_added, diff_parts_same_contig			Localization Problem							0	EFO_0001064	0.015456	0
iPSC_NPC	ENSG00000234900		ENSG00000234900	ENSG00000234900	lncRNA	lncRNA					0	0					1_to_1	identical gene model		3	3	1	1											0	MONDO_0100096	0.018176	0
iPSC_NPC	ENSG00000234901	MTND6P13	ENSG00000234901	ENSG00000234901	processed_pseudogene	processed_pseudogene					0	0					1_to_1	identical gene model		1	1	1	1	diff_parts_same_contig		Localization Problem, Gap											0
iPSC_NPC	ENSG00000234902		ENSG00000234902	ENSG00000234902	lncRNA	lncRNA					0	0					1_to_1	identical gene model		3;4	3;4	2	2											0	EFO_0005044	0.0045825	0
iPSC_NPC	ENSG00000234903		ENSG00000234903	ENSG00000234903	unprocessed_pseudogene	unprocessed_pseudogene					0	0					1_to_1	identical gene model		2	2	1	1	diff_parts_same_contig		Path Problem	Path Problem										0
iPSC_NPC	ENSG00000234906	APOC2	ENSG00000234906	ENSG00000234906	protein_coding	protein_coding					0	0					1_to_1	identical gene model		4;2;4;4;4	4;4;4;4;2	5	5	diff_parts_same_contig						1	Hyperlipoproteinemia, type Ib	3	known_molec_cause	0	MONDO_0008810	0.68523	0
iPSC_NPC	ENSG00000234907		ENSG00000234907	ENSG00000234907	processed_pseudogene	processed_pseudogene					0	0					1_to_1	identical gene model		1	1	1	1														0
iPSC_NPC	ENSG00000234910	IL6RP1	ENSG00000234910	ENSG00000234910	processed_pseudogene	processed_pseudogene					0	0					1_to_1	identical gene model		1	1	1	1														0
iPSC_NPC	ENSG00000234911	TEX21P	ENSG00000234911	ENSG00000234911	transcribed_unitary_pseudogene	transcribed_unitary_pseudogene	2.155	2.155	1.81	1.81	1	1	0.00206267	0.0278385			1_to_1	identical gene model		6;10;8;7;9;6	7;10;8;9;6;6	6	6	diff_parts_same_contig										0	Orphanet_334	0.090358	0
iPSC_NPC	ENSG00000234912	SNHG20	ENSG00000234912	ENSG00000234912	lncRNA	lncRNA	11.6383	11.6333	10.47	10.465	1	1	0.00206287	0.0278385			1_to_1	identical gene model		2;3;4;4;3;3;4;3;3;3;2;3;3;2;4;3;4;4	4;3;3;2;3;2;3;4;4;3;4;4;3;3;4;3;3;2	18	18				Localization Problem							0	EFO_0000199	0.092839	0
iPSC_NPC	ENSG00000234913		ENSG00000234913	ENSG00000234913	lncRNA	lncRNA	0.14	0.14	0.14	0.14	0	0					1_to_1	identical gene model		2	2	1	1	diff_parts_same_contig		Clone Problem	Clone Problem							0	EFO_0000305	0.01743	0
iPSC_NPC	ENSG00000234915		ENSG00000234915	ENSG00000234915	lncRNA	lncRNA					0	0					1_to_1	identical gene model		2	2	1	1	diff_parts_same_contig										0	EFO_0003060	0.03293	0
iPSC_NPC	ENSG00000234917		ENSG00000234917	ENSG00000234917	lncRNA	lncRNA	4.00833	4.00667	3.75	3.745	1	1	0.00206267	0.0278385			1_to_1	identical gene model		2	2	1	1	diff_parts_same_contig		Clone Problem								0	EFO_0000632	0.0024569	0
iPSC_NPC	ENSG00000234918		ENSG00000234918	ENSG00000234918	lncRNA	lncRNA					0	0					1_to_1	identical gene model		3	3	1	1				GRC Housekeeping										0
iPSC_NPC	ENSG00000234919	LINC01827	ENSG00000234919	ENSG00000234919	lncRNA	lncRNA					0	0					1_to_1	identical gene model		2	2	1	1														0
iPSC_NPC	ENSG00000234921		ENSG00000234921	ENSG00000234921	lncRNA	lncRNA	0.87	0.87	0.86	0.86	1	1	0.00206267	0.0278385			1_to_1	identical gene model		3	3	1	1			Unknown	Unknown							0	EFO_0000365	0.040247	0
iPSC_NPC	ENSG00000234922	TSEN15P3	ENSG00000234922	ENSG00000234922	processed_pseudogene	processed_pseudogene					0	0					1_to_1	identical gene model		1	1	1	1	diff_parts_same_contig													0
iPSC_NPC	ENSG00000234925	ATP5PDP4	ENSG00000234925	ENSG00000234925	processed_pseudogene	processed_pseudogene	5.372	5.37	2.83	2.83	1	1	0.00206267	0.0278385			1_to_1	identical gene model		1	1	1	1														0
iPSC_NPC	ENSG00000234927	HMGN1P18	ENSG00000234927	ENSG00000234927	processed_pseudogene	processed_pseudogene					0	0					1_to_1	identical gene model		1	1	1	1	diff_parts_same_contig													0
iPSC_NPC	ENSG00000234928	LINC01659	ENSG00000234928	ENSG00000234928	lncRNA	lncRNA	1.135	1.135	1.135	1.135	1	1	0.00206267	0.0278385			1_to_1	identical gene model		2;3	3;2	2	2	diff_parts_same_contig		Clone Problem	Clone Problem							0	EFO_0000676	0.018109	0
iPSC_NPC	ENSG00000234929		ENSG00000234929	ENSG00000234929	lncRNA	lncRNA					0	0					1_to_1	identical gene model		2;3	3;2	2	2														0
iPSC_NPC	ENSG00000234931	MARK2P15	ENSG00000234931	ENSG00000234931	processed_pseudogene	processed_pseudogene					0	0					1_to_1	identical gene model		2	2	1	1				GRC Housekeeping										0
iPSC_NPC	ENSG00000234932		ENSG00000234932	ENSG00000234932	processed_pseudogene	processed_pseudogene					0	0					1_to_1	identical gene model		1	1	1	1			Path Problem	Path Problem										0
iPSC_NPC	ENSG00000234933	CDC42P1	ENSG00000234933	ENSG00000234933	processed_pseudogene	processed_pseudogene					0	0					1_to_1	identical gene model		1	1	1	1	diff_parts_same_contig													0
iPSC_NPC	ENSG00000234934	MTND5P29	ENSG00000234934	ENSG00000234934	unprocessed_pseudogene	unprocessed_pseudogene					0	0					1_to_1	identical gene model		1	1	1	1			Path Problem	Path Problem										0
iPSC_NPC	ENSG00000234936		ENSG00000234936	ENSG00000234936	lncRNA	lncRNA	4.57167	4.57167	3.73	3.73	1	1	0.00206267	0.0278385			1_to_1	identical gene model		3	3	1	1														0
iPSC_NPC	ENSG00000234937		ENSG00000234937	ENSG00000234937	processed_pseudogene	processed_pseudogene	0.58	0.583333	0.5	0.51	1	1	0.00206267	0.0278385			1_to_1	identical gene model		2	2	1	1			GRC Housekeeping											0
iPSC_NPC	ENSG00000234938		ENSG00000234938	ENSG00000234938	lncRNA	lncRNA					0	0					1_to_1	identical gene model		5	5	1	1	diff_parts_same_contig													0
iPSC_NPC	ENSG00000234939	MTND2P18	ENSG00000234939	ENSG00000234939	unprocessed_pseudogene	unprocessed_pseudogene					0	0					1_to_1	identical gene model		1	1	1	1	diff_parts_same_contig		Path Problem	Path Problem										0
iPSC_NPC	ENSG00000234940		ENSG00000234940	ENSG00000234940	lncRNA	lncRNA					0	0					1_to_1	identical gene model		2	2	1	1	diff_parts_same_contig		Path Problem	Path Problem										0
iPSC_NPC	ENSG00000234941		ENSG00000234941	ENSG00000234941	processed_pseudogene	processed_pseudogene					0	0					1_to_1	identical gene model		1	1	1	1				GRC Housekeeping										0
iPSC_NPC	ENSG00000234942	GRID1-AS1	ENSG00000234942	ENSG00000234942	lncRNA	lncRNA	0.2	0.2	0.2	0.2	0	0					1_to_1	identical gene model		3;2;3;4	3;2;4;3	4	4				GRC Housekeeping										0
iPSC_NPC	ENSG00000234943		ENSG00000234943	ENSG00000234943	lncRNA	lncRNA					0	0					1_to_1	identical gene model		2	2	1	1											0	EFO_0002496	0.051224	0
iPSC_NPC	ENSG00000234944	LINC02623	ENSG00000234944	ENSG00000234944	lncRNA	lncRNA					0	0					1_to_1	identical gene model		2	2	1	1				GRC Housekeeping										0
iPSC_NPC	ENSG00000234945	GTF3C2-AS1	ENSG00000234945	ENSG00000234945	lncRNA	lncRNA	1.808	1.808	1.15	1.15	1	1	0.00206267	0.0278385			1_to_1	identical gene model		4;4;4;2;4;2;3;4;2;3;3;2;3;4;4	4;4;4;4;4;3;4;3;2;4;2;3;2;2;3	15	15											0	EFO_0000305	0.03732	0
iPSC_NPC	ENSG00000234946	SDHCP3	ENSG00000234946	ENSG00000234946	processed_pseudogene	processed_pseudogene					0	0					1_to_1	identical gene model		1	1	1	1	diff_parts_same_contig													0
iPSC_NPC	ENSG00000234948	LINC01524	ENSG00000234948	ENSG00000234948	lncRNA	lncRNA	0.31	0.31	0.31	0.31	0	0					1_to_1	identical gene model		3;7;4;5;5;4;7;5;4;4;7;4;5;5;4;4;7;8;6;6;7;5;6;6;6;5;4;4;4;6;5;9;4;7;3;5;6	4;7;4;4;7;5;4;4;5;4;5;5;7;5;6;6;5;5;9;4;6;7;6;6;4;6;7;7;8;6;4;5;5;4;3;3;4	37	37	new_contig_added, diff_parts_same_contig										0	EFO_1000044	0.038784	0
iPSC_NPC	ENSG00000234949	RAB17-DT	ENSG00000234949	ENSG00000234949	lncRNA	lncRNA					0	0					1_to_1	identical gene model		3;3	3;3	2	2											0	EFO_0001663	0.0065986	0
iPSC_NPC	ENSG00000234952	LINC02674	ENSG00000234952	ENSG00000234952	lncRNA	lncRNA					0	0					1_to_1	identical gene model		2;3;4;4;2	2;3;4;4;2	5	5														0
iPSC_NPC	ENSG00000234953		ENSG00000234953	ENSG00000234953	lncRNA	lncRNA					0	0					1_to_1	identical gene model		4	4	1	1	diff_parts_same_contig		Clone Problem, GRC Housekeeping								0	EFO_1000044	0.03477	0
iPSC_NPC	ENSG00000234956	LINC02539	ENSG00000234956	ENSG00000234956	lncRNA	lncRNA					0	0					1_to_1	identical gene model		3;2;3;2	3;2;3;2	4	4														0
iPSC_NPC	ENSG00000234958	FABP5P13	ENSG00000234958	ENSG00000234958	processed_pseudogene	processed_pseudogene					0	0					1_to_1	identical gene model	0.5	2	2	1	1	diff_parts_same_contig				Low Mappability	High Signal Region								0
iPSC_NPC	ENSG00000234961		ENSG00000234961	ENSG00000234961	lncRNA	lncRNA	3.422	3.422	2.98	2.98	1	1	0.00206267	0.0278385			1_to_1	identical gene model		2	2	1	1				GRC Housekeeping							0	EFO_0000729	0.0011844	0
iPSC_NPC	ENSG00000234962	LINC00700	ENSG00000234962	ENSG00000234962	lncRNA	lncRNA	0.18	0.18	0.18	0.18	0	0					1_to_1	identical gene model	0.999984	3;3;3;3;3;3;3;4;3;4	4;3;3;4;3;3;3;3;3;3	10	10	new_contig_added, diff_parts_same_contig										0	EFO_1000044	0.038784	0
iPSC_NPC	ENSG00000234964	FABP5P7	ENSG00000234964	ENSG00000234964	processed_pseudogene	processed_pseudogene	19.365	19.3533	19.02	19.02	1	1	0.00206267	0.0278385			1_to_1	identical gene model		1	1	1	1														0
iPSC_NPC	ENSG00000234965	SHISA8	ENSG00000234965	ENSG00000234965	protein_coding	protein_coding	1.22333	1.21667	0.73	0.72	1	1	0.00206267	0.0278385			1_to_1	identical gene model		2;4	4;2	2	2			Clone Problem	Clone Problem							0	EFO_0004518;EFO_0005208	0.16156	0
iPSC_NPC	ENSG00000234967		ENSG00000234967	ENSG00000234967	lncRNA	lncRNA					0	0					1_to_1	identical gene model		2;4;3;2	2;2;3;4	4	4	diff_parts_same_contig													0
iPSC_NPC	ENSG00000234969	AARSD1P1	ENSG00000234969	ENSG00000234969	processed_pseudogene	processed_pseudogene	0.896667	0.896667	0.945	0.945	1	1	0.00206267	0.0278385			1_to_1	identical gene model		2	2	1	1	diff_parts_same_contig		Gap											0
iPSC_NPC	ENSG00000234973	LINC02658	ENSG00000234973	ENSG00000234973	lncRNA	lncRNA					0	0					1_to_1	identical gene model		2;2	2;2	2	2				GRC Housekeeping										0
iPSC_NPC	ENSG00000234975	FTH1P2	ENSG00000234975	ENSG00000234975	processed_pseudogene	processed_pseudogene	14.1267	14.12	15.485	15.48	1	1	0.00206267	0.0278385			1_to_1	identical gene model		1	1	1	1	diff_parts_same_contig										0	EFO_0000616	0.0036958	0
iPSC_NPC	ENSG00000234977		ENSG00000234977	ENSG00000234977	lncRNA	lncRNA	2.27	2.27	2.27	2.27	0	0					1_to_1	identical gene model		2	2	1	1														0
iPSC_NPC	ENSG00000234979		ENSG00000234979	ENSG00000234979	lncRNA	lncRNA					0	0					1_to_1	identical gene model		3	3	1	1	diff_parts_same_contig, new_contig_added		GRC Housekeeping, Path Problem, Clone Problem	GRC Housekeeping, Path Problem, Clone Problem										0
iPSC_NPC	ENSG00000234981	RPL7AP20	ENSG00000234981	ENSG00000234981	processed_pseudogene	processed_pseudogene					0	0					1_to_1	identical gene model		1	1	1	1	new_contig_added, diff_parts_same_contig		Path Problem	Path Problem										0
iPSC_NPC	ENSG00000234982	RPL7AP47	ENSG00000234982	ENSG00000234982	processed_pseudogene	processed_pseudogene					0	0					1_to_1	identical gene model		1	1	1	1														0
iPSC_NPC	ENSG00000234983		ENSG00000234983	ENSG00000234983	processed_pseudogene	processed_pseudogene					0	0					1_to_1	identical gene model		2	2	1	1														0
iPSC_NPC	ENSG00000234984	FMO10P	ENSG00000234984	ENSG00000234984	unprocessed_pseudogene	unprocessed_pseudogene					0	0					1_to_1	identical gene model		8	8	1	1	diff_parts_same_contig													0
iPSC_NPC	ENSG00000234985		ENSG00000234985	ENSG00000234985	processed_pseudogene	processed_pseudogene	2	2	2	2	0	0					1_to_1	identical gene model		1	1	1	1	diff_parts_same_contig													0
iPSC_NPC	ENSG00000234986		ENSG00000234986	ENSG00000234986	lncRNA	lncRNA	1.09	1.09	1.09	1.09	0	0					1_to_1	identical gene model		3	3	1	1			GRC Housekeeping, Localization Problem		Low Mappability									0
iPSC_NPC	ENSG00000234988	LINC01849	ENSG00000234988	ENSG00000234988	lncRNA	lncRNA					0	0					1_to_1	identical gene model		2;3;2;2;3	3;3;2;2;2	5	5			Path Problem	Path Problem							0	EFO_0000519	0.013005	0
iPSC_NPC	ENSG00000234993	CUBNP2	ENSG00000234993	ENSG00000234993	unprocessed_pseudogene	unprocessed_pseudogene					0	0					1_to_1	identical gene model		7	7	1	1			Variation	Variation, GRC Housekeeping										0
iPSC_NPC	ENSG00000234995	RPS3AP28	ENSG00000234995	ENSG00000234995	processed_pseudogene	processed_pseudogene	1.14	1.14	1.14	1.14	0	0					1_to_1	identical gene model		1	1	1	1	diff_parts_same_contig													0
iPSC_NPC	ENSG00000234996	ACTG1P25	ENSG00000234996	ENSG00000234996	transcribed_processed_pseudogene	transcribed_processed_pseudogene	3.01	3.005	3.605	3.6	1	1	0.00206267	0.0278385			1_to_1	identical gene model		1;3	3;1	2	2											0	EFO_0005922	0.076154	0
iPSC_NPC	ENSG00000234997	LINC02966	ENSG00000234997	ENSG00000234997	lncRNA	lncRNA	1.22333	1.22333	0.54	0.54	1	1	0.00206267	0.0278385			1_to_1	identical gene model		2;4	4;2	2	2	diff_parts_same_contig		Clone Problem, Variation, Path Problem	Clone Problem, Variation, Path Problem	High Signal Region	High Signal Region								0
iPSC_NPC	ENSG00000234998		ENSG00000234998	ENSG00000234998	antisense	lncRNA					0	0					1_to_1	identical gene model	0.999218	2	2	1	1	new_contig_added		Gap, Clone Problem, GRC Housekeeping	Gap, Clone Problem, Path Problem	High Signal Region									0
iPSC_NPC	ENSG00000234999	SNRPCP19	ENSG00000234999	ENSG00000234999	processed_pseudogene	processed_pseudogene					0	0					1_to_1	identical gene model		1	1	1	1														0
iPSC_NPC	ENSG00000235002		ENSG00000235002	ENSG00000235002	processed_pseudogene	processed_pseudogene	2.33	2.33	2.33	2.33	0	0					1_to_1	identical gene model		1	1	1	1			Clone Problem											0
iPSC_NPC	ENSG00000235005		ENSG00000235005	ENSG00000235005	lncRNA	lncRNA	1.15	1.15	1.15	1.15	0	0					1_to_1	identical gene model		2	2	1	1			Clone Problem, GRC Housekeeping											0
iPSC_NPC	ENSG00000235007		ENSG00000235007	ENSG00000235007	protein_coding	protein_coding					0	0					1_to_1	identical gene model		7;3	3;7	2	2														0
iPSC_NPC	ENSG00000235008		ENSG00000235008	ENSG00000235008	processed_pseudogene	processed_pseudogene	1.43667	1.435	1.465	1.465	1	1	0.00206267	0.0278385			1_to_1	identical gene model		1	1	1	1														0
iPSC_NPC	ENSG00000235009	LINC01883	ENSG00000235009	ENSG00000235009	lncRNA	lncRNA					0	0					1_to_1	identical gene model		2	2	1	1											0	EFO_0000676	0.0059066	0
iPSC_NPC	ENSG00000235010	JAKMIP3-AS1	ENSG00000235010	ENSG00000235010	lncRNA	lncRNA					0	0					1_to_1	identical gene model		3;3	3;3	2	2														0
iPSC_NPC	ENSG00000235011		ENSG00000235011	ENSG00000235011	lncRNA	lncRNA					0	0					1_to_1	identical gene model		2	2	1	1			Clone Problem, GRC Housekeeping											0
iPSC_NPC	ENSG00000235012	JCADP1	ENSG00000235012	ENSG00000235012	processed_pseudogene	processed_pseudogene					0	0					1_to_1	identical gene model		2	2	1	1	diff_parts_same_contig		GRC Housekeeping											0
iPSC_NPC	ENSG00000235013	COX20P2	ENSG00000235013	ENSG00000235013	processed_pseudogene	processed_pseudogene					0	0					1_to_1	identical gene model		1	1	1	1	diff_parts_same_contig													0
iPSC_NPC	ENSG00000235015	GEMIN2P1	ENSG00000235015	ENSG00000235015	processed_pseudogene	processed_pseudogene					0	0					1_to_1	identical gene model		2	2	1	1			Variation, GRC Housekeeping	Variation										0
iPSC_NPC	ENSG00000235016	SEMA3F-AS1	ENSG00000235016	ENSG00000235016	lncRNA	lncRNA	7.16	7.15667	6.56	6.555	1	1	0.00206473	0.0278385			1_to_1	identical gene model		2;4	4;2	2	2	diff_parts_same_contig													0
iPSC_NPC	ENSG00000235018		ENSG00000235018	ENSG00000235018	processed_pseudogene	processed_pseudogene					0	0					1_to_1	identical gene model		1	1	1	1														0
iPSC_NPC	ENSG00000235020		ENSG00000235020	ENSG00000235020	lncRNA	lncRNA					0	0					1_to_1	identical gene model		3;1;4;2;2;2	2;4;3;2;2;1	6	6				GRC Housekeeping							0	EFO_1001841	0.043528	0
iPSC_NPC	ENSG00000235021		ENSG00000235021	ENSG00000235021	lncRNA	lncRNA	1.19	1.19	1.19	1.19	1	1	0.00206267	0.0278385			1_to_1	identical gene model		2	2	1	1											0	EFO_0000384	0.0094154	0
iPSC_NPC	ENSG00000235023		ENSG00000235023	ENSG00000235023	lncRNA	lncRNA	1.69667	1.69667	1.875	1.875	1	1	0.00206267	0.0278385			1_to_1	identical gene model		2	2	1	1	diff_parts_same_contig, new_contig_added		Clone Problem, GRC Housekeeping	Clone Problem										0
iPSC_NPC	ENSG00000235024	CDK5R2-AS1	ENSG00000235024	ENSG00000235024	lncRNA	lncRNA					0	0					1_to_1	identical gene model		2	2	1	1	diff_parts_same_contig										0	EFO_0000702	0.005617	0
iPSC_NPC	ENSG00000235026	DPP10-AS1	ENSG00000235026	ENSG00000235026	lncRNA	lncRNA	4.016	4.014	4.1	4.09	1	1	0.00206267	0.0278385			1_to_1	identical gene model	0.999994	3;5;6;4;3;4	6;4;3;5;4;3	6	6	new_contig_added, diff_parts_same_contig		Path Problem	Path Problem							0	EFO_0000729	0.037746	0
iPSC_NPC	ENSG00000235027	PRADX	ENSG00000235027	ENSG00000235027	lncRNA	lncRNA	2.81333	2.81333	3.035	3.035	1	1	0.00206267	0.0278385			1_to_1	identical gene model		2	2	1	1											0	EFO_0002617	0.0016882	0
iPSC_NPC	ENSG00000235028	HMGN1P30	ENSG00000235028	ENSG00000235028	processed_pseudogene	processed_pseudogene					0	0					1_to_1	identical gene model		1	1	1	1	diff_parts_same_contig													0
iPSC_NPC	ENSG00000235029	MNX1-AS2	ENSG00000235029	ENSG00000235029	lncRNA	lncRNA					0	0					1_to_1	identical gene model		2	2	1	1											0	MONDO_0100096	0.012072	0
iPSC_NPC	ENSG00000235032	BMP7-AS1	ENSG00000235032	ENSG00000235032	lncRNA	lncRNA					0	0					1_to_1	identical gene model		2	2	1	1	diff_parts_same_contig													0
iPSC_NPC	ENSG00000235033	DAAM2-AS1	ENSG00000235033	ENSG00000235033	lncRNA	lncRNA	2.05	2.05	1.62	1.62	1	1	0.00206267	0.0278385			1_to_1	identical gene model		3;4;3;2;1;3	3;1;2;4;3;3	6	6			Variation, GRC Housekeeping	GRC Housekeeping							0	EFO_0005842	0.0076404	0
iPSC_NPC	ENSG00000235034	C19orf81	ENSG00000235034	ENSG00000235034	protein_coding	protein_coding	2.45333	2.45167	2.425	2.425	1	1	0.00206267	0.0278385			1_to_1	identical gene model		5;5;2	5;5;2	3	3	diff_parts_same_contig										0	Orphanet_55654	0.073556	0
iPSC_NPC	ENSG00000235035		ENSG00000235035	ENSG00000235035	lncRNA	lncRNA					0	0					1_to_1	identical gene model		2	2	1	1	diff_parts_same_contig													0
iPSC_NPC	ENSG00000235036		ENSG00000235036	ENSG00000235036	processed_pseudogene	processed_pseudogene	3.18167	3.18	2.955	2.955	1	1	0.00206267	0.0278385			1_to_1	identical gene model		1	1	1	1														0
iPSC_NPC	ENSG00000235038		ENSG00000235038	ENSG00000235038	lncRNA	lncRNA					0	0					1_to_1	identical gene model		5	5	1	1			Clone Problem											0
iPSC_NPC	ENSG00000235039	MTND6P12	ENSG00000235039	ENSG00000235039	processed_pseudogene	processed_pseudogene					0	0					1_to_1	identical gene model		1	1	1	1														0
iPSC_NPC	ENSG00000235040	MTCO3P1	ENSG00000235040	ENSG00000235040	unprocessed_pseudogene	unprocessed_pseudogene					0	0					1_to_1	identical gene model		1	1	1	1			Gap, Path Problem, Variation, GRC Housekeeping	Gap, Path Problem, Variation, GRC Housekeeping										0
iPSC_NPC	ENSG00000235042	SMARCAL1-AS1	ENSG00000235042	ENSG00000235042	lncRNA	lncRNA	1.64333	1.64333	1.62	1.62	1	1	0.00206267	0.0278385			1_to_1	identical gene model		5	5	1	1	new_contig_added, diff_parts_same_contig													0
iPSC_NPC	ENSG00000235043	TECRP1	ENSG00000235043	ENSG00000235043	processed_pseudogene	processed_pseudogene	20.89	20.88	24.165	24.14	1	1	0.00206267	0.0278385			1_to_1	identical gene model		1	1	1	1	diff_parts_same_contig													0
iPSC_NPC	ENSG00000235044	PPIAP3	ENSG00000235044	ENSG00000235044	processed_pseudogene	processed_pseudogene	2.666	2.666	2.5	2.51	1	1	0.00206267	0.0278385			1_to_1	identical gene model		1	1	1	1														0
iPSC_NPC	ENSG00000235045	RPL7P8	ENSG00000235045	ENSG00000235045	processed_pseudogene	processed_pseudogene					0	0					1_to_1	identical gene model		1	1	1	1	diff_parts_same_contig		Clone Problem, GRC Housekeeping											0
iPSC_NPC	ENSG00000235047		ENSG00000235047	ENSG00000235047	lncRNA	lncRNA					0	0					1_to_1	identical gene model		2	2	1	1														0
iPSC_NPC	ENSG00000235049	LINC00940	ENSG00000235049	ENSG00000235049	lncRNA	lncRNA	0.15	0.15	0.15	0.15	0	0					1_to_1	identical gene model		2	2	1	1	diff_parts_same_contig										0	EFO_0000729	0.016685	0
iPSC_NPC	ENSG00000235050	MLIP-AS1	ENSG00000235050	ENSG00000235050	lncRNA	lncRNA					0	0					1_to_1	identical gene model		2;3;5;4;2;5;5;6;3;4;3;3;4	3;3;4;5;6;5;4;3;2;2;3;5;4	13	13			Variation, GRC Housekeeping	GRC Housekeeping										0
iPSC_NPC	ENSG00000235051		ENSG00000235051	ENSG00000235051	lncRNA	lncRNA	1.65	1.65	1.65	1.65	0	0					1_to_1	identical gene model		3	3	1	1														0
iPSC_NPC	ENSG00000235052		ENSG00000235052	ENSG00000235052	lncRNA	lncRNA					0	0					1_to_1	identical gene model		2	2	1	1	diff_parts_same_contig		Clone Problem								0	EFO_0003060	0.029699	0
iPSC_NPC	ENSG00000235054	LINC01777	ENSG00000235054	ENSG00000235054	lncRNA	lncRNA					0	0					1_to_1	identical gene model		6;4;5;6;4;6;4;4;4;5;6;4;4	5;6;6;6;4;4;4;5;4;6;4;4;4	13	13	diff_parts_same_contig													0
iPSC_NPC	ENSG00000235055		ENSG00000235055	ENSG00000235055	processed_pseudogene	processed_pseudogene					0	0					1_to_1	identical gene model		1	1	1	1	diff_parts_same_contig		Clone Problem											0
iPSC_NPC	ENSG00000235056		ENSG00000235056	ENSG00000235056	lncRNA	lncRNA	0.33	0.33	0.33	0.33	0	0					1_to_1	identical gene model		2	2	1	1														0
iPSC_NPC	ENSG00000235058	ZMYND10-AS1	ENSG00000235058	ENSG00000235058	lncRNA	lncRNA					0	0					1_to_1	identical gene model		2	2	1	1														0
iPSC_NPC	ENSG00000235060	VDAC1P4	ENSG00000235060	ENSG00000235060	processed_pseudogene	processed_pseudogene					0	0					1_to_1	identical gene model		2	2	1	1											0	MONDO_0004975;HP_0100543	0.0036958	0
iPSC_NPC	ENSG00000235061	UBE2V1P7	ENSG00000235061	ENSG00000235061	processed_pseudogene	processed_pseudogene					0	0					1_to_1	identical gene model		1	1	1	1	diff_parts_same_contig, hg19_errors_corrected		Localization Problem, Gap											0
iPSC_NPC	ENSG00000235062	BCRP5	ENSG00000235062	ENSG00000235062	unprocessed_pseudogene	unprocessed_pseudogene					0	0					1_to_1	identical gene model		2	2	1	1	diff_parts_same_contig		GRC Housekeeping, Localization Problem, Clone Problem	Clone Problem										0
iPSC_NPC	ENSG00000235064	SLC25A5P2	ENSG00000235064	ENSG00000235064	processed_pseudogene	processed_pseudogene					0	0					1_to_1	identical gene model		1	1	1	1														0
iPSC_NPC	ENSG00000235065	RPL24P2	ENSG00000235065	ENSG00000235065	processed_pseudogene	processed_pseudogene	3.3775	3.3775	2.445	2.445	1	1	0.00206267	0.0278385			1_to_1	identical gene model		1	1	1	1	diff_parts_same_contig													0
iPSC_NPC	ENSG00000235066		ENSG00000235066	ENSG00000235066	lncRNA	lncRNA					0	0					1_to_1	identical gene model		2;3;2;4;2;3;6;3;2;2	2;2;6;3;2;2;2;4;3;3	10	10			Path Problem	Path Problem							0	EFO_0002496	0.054151	0
iPSC_NPC	ENSG00000235069		ENSG00000235069	ENSG00000235069	processed_pseudogene	processed_pseudogene					0	0					1_to_1	identical gene model		1	1	1	1			Clone Problem, GRC Housekeeping	GRC Housekeeping, Clone Problem										0
iPSC_NPC	ENSG00000235070		ENSG00000235070	ENSG00000235070	lncRNA	lncRNA	0.785	0.785	0.785	0.785	1	1	0.00206267	0.0278385			1_to_1	identical gene model		2	2	1	1	diff_parts_same_contig													0
iPSC_NPC	ENSG00000235071		ENSG00000235071	ENSG00000235071	processed_pseudogene	processed_pseudogene	0.35	0.35	0.35	0.35	0	0					1_to_1	identical gene model		1	1	1	1	diff_parts_same_contig													0
iPSC_NPC	ENSG00000235072	ARNILA	ENSG00000235072	ENSG00000235072	lncRNA	lncRNA	2.86167	2.86333	2.695	2.7	1	1	0.00206267	0.0278385			1_to_1	identical gene model		1;2	1;2	2	2											0	EFO_0000702	0.021151	0
iPSC_NPC	ENSG00000235076	GAPDHP52	ENSG00000235076	ENSG00000235076	processed_pseudogene	processed_pseudogene	0.7225	0.7225	0.63	0.63	1	1	0.00206267	0.0278385			1_to_1	identical gene model		1	1	1	1														0
iPSC_NPC	ENSG00000235077		ENSG00000235077	ENSG00000235077	lncRNA	lncRNA	9.82	9.81	9.82	9.81	0	0					1_to_1	identical gene model		2	2	1	1	diff_parts_same_contig													0
iPSC_NPC	ENSG00000235078		ENSG00000235078	ENSG00000235078	lncRNA	lncRNA	2.045	2.04333	1.405	1.4	1	1	0.00206267	0.0278385			1_to_1	identical gene model		2	2	1	1	new_contig_added		Gap	Gap							0	EFO_0003758	0.0039037	0
iPSC_NPC	ENSG00000235079	ZRANB2-AS1	ENSG00000235079	ENSG00000235079	lncRNA	lncRNA	0.93	0.93	0.93	0.93	0	0					1_to_1	identical gene model		2;2	2;2	2	2	diff_parts_same_contig		Clone Problem											0
iPSC_NPC	ENSG00000235080	MTND5P23	ENSG00000235080	ENSG00000235080	unprocessed_pseudogene	unprocessed_pseudogene					0	0					1_to_1	identical gene model		1	1	1	1	diff_parts_same_contig		Path Problem	Path Problem										0
iPSC_NPC	ENSG00000235081		ENSG00000235081	ENSG00000235081	processed_pseudogene	processed_pseudogene	1.63	1.63	1.63	1.63	0	0					1_to_1	exon_count_diff		5	2	1	1	new_contig_added		Variation, GRC Housekeeping	Variation, GRC Housekeeping										0
iPSC_NPC	ENSG00000235082	SUMO1P3	ENSG00000235082	ENSG00000235082	processed_pseudogene	processed_pseudogene	16.0933	16.0833	11.45	11.45	1	1	0.00206267	0.0278385			1_to_1	identical gene model		1	1	1	1			GRC Housekeeping								0	EFO_0000182	0.08714	0
iPSC_NPC	ENSG00000235083		ENSG00000235083	ENSG00000235083	processed_pseudogene	processed_pseudogene					0	0					1_to_1	identical gene model		1	1	1	1														0
iPSC_NPC	ENSG00000235084	CHCHD2P6	ENSG00000235084	ENSG00000235084	processed_pseudogene	processed_pseudogene	2.975	2.97167	2.945	2.935	1	1	0.00206267	0.0278385			1_to_1	identical gene model		1	1	1	1	diff_parts_same_contig		GRC Housekeeping, Localization Problem											0
iPSC_NPC	ENSG00000235085		ENSG00000235085	ENSG00000235085	lncRNA	lncRNA					0	0					1_to_1	identical gene model		3;2	2;3	2	2														0
iPSC_NPC	ENSG00000235086	FNDC1-IT1	ENSG00000235086	ENSG00000235086	lncRNA	lncRNA					0	0					1_to_1	identical gene model		2	2	1	1	diff_parts_same_contig													0
iPSC_NPC	ENSG00000235088		ENSG00000235088	ENSG00000235088	processed_pseudogene	processed_pseudogene					0	0					1_to_1	identical gene model		2	2	1	1	diff_parts_same_contig													0
iPSC_NPC	ENSG00000235089		ENSG00000235089	ENSG00000235089	processed_pseudogene	processed_pseudogene					0	0					1_to_1	identical gene model		1	1	1	1			Clone Problem, GRC Housekeeping											0
iPSC_NPC	ENSG00000235090	RPL7L1P3	ENSG00000235090	ENSG00000235090	processed_pseudogene	processed_pseudogene	0.965	0.965	0.965	0.965	1	1	0.00206267	0.0278385			1_to_1	identical gene model		1	1	1	1	new_contig_added													0
iPSC_NPC	ENSG00000235091		ENSG00000235091	ENSG00000235091	lncRNA	lncRNA	0.54	0.54	0.54	0.54	0	0					1_to_1	identical gene model		3;4	3;4	2	2			Clone Problem	Clone Problem										0
iPSC_NPC	ENSG00000235092	ID2-AS1	ENSG00000235092	ENSG00000235092	lncRNA	lncRNA	0.6675	0.6675	0.485	0.485	1	1	0.00206267	0.0278385			1_to_1	identical gene model		4;2;2;2;5;4;5;4;4;8	4;4;4;4;5;5;8;2;2;2	10	10	diff_parts_same_contig										0	EFO_0000384	0.0042375	0
iPSC_NPC	ENSG00000235095		ENSG00000235095	ENSG00000235095	unprocessed_pseudogene	unprocessed_pseudogene					0	0					1_to_1	identical gene model		3	3	1	1														0
iPSC_NPC	ENSG00000235096		ENSG00000235096	ENSG00000235096	lncRNA	lncRNA					0	0					1_to_1	identical gene model		3	3	1	1											0	EFO_1001841	0.044911	0
iPSC_NPC	ENSG00000235097	LINC00330	ENSG00000235097	ENSG00000235097	lncRNA	lncRNA	0.15	0.15	0.15	0.15	0	0					1_to_1	identical gene model		3	3	1	1	new_contig_added, diff_parts_same_contig										0	EFO_0005922	0.042093	0
iPSC_NPC	ENSG00000235098	ANKRD65	ENSG00000235098	ENSG00000235098	protein_coding	protein_coding	0.918333	0.918333	0.995	0.995	1	1	0.00206267	0.0278385			1_to_1	identical gene model		3;2;3;3;4	3;3;4;3;2	5	5	diff_parts_same_contig		Localization Problem	Localization Problem							0	EFO_0006336	0.16283	0
iPSC_NPC	ENSG00000235099		ENSG00000235099	ENSG00000235099	lncRNA	lncRNA					0	0					1_to_1	identical gene model		2	2	1	1														0
iPSC_NPC	ENSG00000235100		ENSG00000235100	ENSG00000235100	lncRNA	lncRNA	0.45	0.45	0.31	0.31	1	1	0.00206267	0.0278385			1_to_1	identical gene model		3;4;3	3;3;4	3	3	diff_parts_same_contig													0
iPSC_NPC	ENSG00000235101	SETP9	ENSG00000235101	ENSG00000235101	transcribed_processed_pseudogene	transcribed_processed_pseudogene					0	0					1_to_1	identical gene model		1	1	1	1	diff_parts_same_contig		GRC Housekeeping								0	EFO_0000519	0.0029566	0
iPSC_NPC	ENSG00000235102	ADI1P1	ENSG00000235102	ENSG00000235102	processed_pseudogene	processed_pseudogene					0	0					1_to_1	identical gene model		1	1	1	1														0
iPSC_NPC	ENSG00000235105		ENSG00000235105	ENSG00000235105	processed_pseudogene	processed_pseudogene	1.25	1.25	1.085	1.085	1	1	0.00206267	0.0278385			1_to_1	identical gene model		1	1	1	1			Clone Problem											0
iPSC_NPC	ENSG00000235106	BRD3OS	ENSG00000235106	ENSG00000235106	protein_coding	protein_coding	2.94833	2.94833	2.97	2.97	1	1	0.00206269	0.0278385			1_to_1	identical gene model		2;4;2;1;3;2;2	3;4;2;2;2;1;2	7	7											0	EFO_0004696	0.46576	0
iPSC_NPC	ENSG00000235108	IFNA12P	ENSG00000235108	ENSG00000235108	unprocessed_pseudogene	unprocessed_pseudogene					0	0					1_to_1	identical gene model		1	1	1	1														0
iPSC_NPC	ENSG00000235109	ZSCAN31	ENSG00000235109	ENSG00000235109	protein_coding	protein_coding	1.015	1.01333	1.34	1.335	1	1	0.00206267	0.0278385			1_to_1	identical gene model		4;8;8;4;3;3;4;3;4;3;3;4;4;3;3;4;3;2;4	2;8;4;8;4;3;4;3;4;4;3;3;3;3;4;4;4;3;3	19	19	diff_parts_same_contig		Clone Problem, Variation	Clone Problem							0	EFO_0000701	0.30032	0
iPSC_NPC	ENSG00000235110		ENSG00000235110	ENSG00000235110	processed_pseudogene	processed_pseudogene					0	0					1_to_1	identical gene model		1	1	1	1														0
iPSC_NPC	ENSG00000235111		ENSG00000235111	ENSG00000235111	lncRNA	lncRNA					0	0					1_to_1	identical gene model		2	2	1	1	diff_parts_same_contig		Clone Problem	Clone Problem							0	EFO_0000365	0.040979	0
iPSC_NPC	ENSG00000235112	HSPE1P27	ENSG00000235112	ENSG00000235112	processed_pseudogene	processed_pseudogene					0	0					1_to_1	identical gene model		2	2	1	1			GRC Housekeeping, Localization Problem, Clone Problem											0
iPSC_NPC	ENSG00000235113		ENSG00000235113	ENSG00000235113	processed_pseudogene	processed_pseudogene	0.8	0.8	0.8	0.8	0	0					1_to_1	identical gene model		2	2	1	1				GRC Housekeeping										0
iPSC_NPC	ENSG00000235115	CHCHD2P8	ENSG00000235115	ENSG00000235115	processed_pseudogene	processed_pseudogene					0	0					1_to_1	identical gene model		1	1	1	1														0
iPSC_NPC	ENSG00000235118	FAM237A	ENSG00000235118	ENSG00000235118	protein_coding	protein_coding					0	0					1_to_1	identical gene model		3;2	3;2	2	2											0	EFO_0008111	0.09396	0
iPSC_NPC	ENSG00000235119		ENSG00000235119	ENSG00000235119	lncRNA	lncRNA					0	0					1_to_1	identical gene model		2	2	1	1	diff_parts_same_contig		Variation	Variation										0
iPSC_NPC	ENSG00000235120	BSN-AS1	ENSG00000235120	ENSG00000235120	lncRNA	lncRNA					0	0					1_to_1	identical gene model		2	2	1	1														0
iPSC_NPC	ENSG00000235121		ENSG00000235121	ENSG00000235121	lncRNA	lncRNA	1.066	1.066	1.08	1.08	1	1	0.00206267	0.0278385			1_to_1	identical gene model		2	2	1	1														0
iPSC_NPC	ENSG00000235122		ENSG00000235122	ENSG00000235122	lncRNA	lncRNA					0	0					1_to_1	identical gene model		3;6;4;6;4;5;6;6;5;5;6;5;5;5;6;4;4;5;6;6;6;7;7	6;4;5;5;7;5;7;6;5;4;5;6;6;5;6;6;6;4;4;6;6;5;3	23	23	new_contig_added, diff_parts_same_contig		Variation, GRC Housekeeping	GRC Housekeeping	Low Mappability						0	EFO_0000384	0.017321	0
iPSC_NPC	ENSG00000235123	DSCAM-AS1	ENSG00000235123	ENSG00000235123	lncRNA	lncRNA					0	0					1_to_1	identical gene model		3;3;2;2	3;3;2;2	4	4	diff_parts_same_contig		GRC Housekeeping								0	MONDO_0007254	0.099959	0
iPSC_NPC	ENSG00000235124	KRT8P17	ENSG00000235124	ENSG00000235124	processed_pseudogene	processed_pseudogene					0	0					1_to_1	identical gene model		1	1	1	1			Gap											0
iPSC_NPC	ENSG00000235126		ENSG00000235126	ENSG00000235126	lncRNA	lncRNA					0	0					1_to_1	identical gene model		3	3	1	1	diff_parts_same_contig		GRC Housekeeping	GRC Housekeeping	High Signal Region	High Signal Region								0
iPSC_NPC	ENSG00000235127		ENSG00000235127	ENSG00000235127	lncRNA	lncRNA					0	0					1_to_1	identical gene model		3	3	1	1											0	MONDO_0018531	0.01988	0
iPSC_NPC	ENSG00000235128		ENSG00000235128	ENSG00000235128	processed_pseudogene	processed_pseudogene	1.86	1.86	1.86	1.86	0	0					1_to_1	identical gene model		1	1	1	1	diff_parts_same_contig		Path Problem	Path Problem										0
iPSC_NPC	ENSG00000235129	FABP7P2	ENSG00000235129	ENSG00000235129	processed_pseudogene	processed_pseudogene	4.91	4.91	4.91	4.91	0	0					1_to_1	identical gene model		1	1	1	1			Path Problem	Path Problem										0
iPSC_NPC	ENSG00000235131	TP73-AS2	ENSG00000235131	ENSG00000235131	lncRNA	lncRNA					0	0					1_to_1	identical gene model		2	2	1	1														0
iPSC_NPC	ENSG00000235133	RPL35AP22	ENSG00000235133	ENSG00000235133	processed_pseudogene	processed_pseudogene					0	0					1_to_1	identical gene model		1	1	1	1														0
iPSC_NPC	ENSG00000235136	PSMA5P1	ENSG00000235136	ENSG00000235136	processed_pseudogene	processed_pseudogene					0	0					1_to_1	identical gene model		1	1	1	1			Gap											0
iPSC_NPC	ENSG00000235137	HSP90AB6P	ENSG00000235137	ENSG00000235137	processed_pseudogene	processed_pseudogene	0.15	0.15	0.15	0.15	0	0					1_to_1	identical gene model		1	1	1	1	diff_parts_same_contig													0
iPSC_NPC	ENSG00000235138		ENSG00000235138	ENSG00000235138	lncRNA	lncRNA	3.12333	3.12333	2.535	2.535	1	1	0.00206271	0.0278385			1_to_1	identical gene model		3	3	1	1											0	EFO_0000198	0.0011849	0
iPSC_NPC	ENSG00000235139	LINC03017	ENSG00000235139	ENSG00000235139	lncRNA	lncRNA					0	0					1_to_1	identical gene model		3;3	3;3	2	2	new_contig_added, diff_parts_same_contig													0
iPSC_NPC	ENSG00000235140		ENSG00000235140	ENSG00000235140	lncRNA	lncRNA	0.3	0.3	0.3	0.3	0	0					1_to_1	identical gene model		4;7;3	3;4;7	3	3	new_contig_added, diff_parts_same_contig			GRC Housekeeping							0	EFO_0005842	0.011551	0
iPSC_NPC	ENSG00000235141	COX6CP17	ENSG00000235141	ENSG00000235141	processed_pseudogene	processed_pseudogene					0	0					1_to_1	identical gene model		1	1	1	1	diff_parts_same_contig			GRC Housekeeping										0
iPSC_NPC	ENSG00000235142	LINC02532	ENSG00000235142	ENSG00000235142	lncRNA	lncRNA					0	0					1_to_1	identical gene model		3;5;6;7;4;3;7;6;3;4;2;2;9;3;3;8;3;6;6;7;7;3;3;3;4;6;2;2;4;3;8;6;3;4;4;6;3;4;6;5;2;8;4;5;4;5;7;3	8;6;6;2;7;6;3;3;3;5;8;7;7;8;9;6;7;6;3;7;5;4;2;3;4;4;3;3;3;4;5;5;4;3;4;6;4;3;6;6;4;3;3;3;2;4;2;2	48	48	diff_parts_same_contig		Clone Problem, Unknown, Missing sequence	Unknown, Clone Problem, Missing sequence							0	EFO_0000478	0.035494	0
iPSC_NPC	ENSG00000235143		ENSG00000235143	ENSG00000235143	lncRNA	lncRNA					0	0					1_to_1	identical gene model		2	2	1	1			Clone Problem								0	EFO_0000305	0.010625	0
iPSC_NPC	ENSG00000235145	RPSAP16	ENSG00000235145	ENSG00000235145	processed_pseudogene	processed_pseudogene	0.53	0.53	0.53	0.53	0	0					1_to_1	identical gene model		1	1	1	1														0
iPSC_NPC	ENSG00000235146		ENSG00000235146	ENSG00000235146	lncRNA	lncRNA					0	0					1_to_1	identical gene model		2;2	2;2	2	2	new_contig_added		Gap, Variation	Gap, Variation	High Signal Region	High Signal Region								0
iPSC_NPC	ENSG00000235147		ENSG00000235147	ENSG00000235147	processed_pseudogene	processed_pseudogene					0	0					1_to_1	identical gene model		1	1	1	1	new_contig_added		GRC Housekeeping, Localization Problem, Missing sequence, Path Problem	Path Problem	High Signal Region	High Signal Region								0
iPSC_NPC	ENSG00000235148	HMGB3P23	ENSG00000235148	ENSG00000235148	processed_pseudogene	processed_pseudogene					0	0					1_to_1	identical gene model		1	1	1	1														0
iPSC_NPC	ENSG00000235149		ENSG00000235149	ENSG00000235149	lncRNA	lncRNA					0	0					1_to_1	identical gene model		2	2	1	1			GRC Housekeeping											0
iPSC_NPC	ENSG00000235150	RCBTB2P1	ENSG00000235150	ENSG00000235150	processed_pseudogene	processed_pseudogene					0	0					1_to_1	identical gene model		1	1	1	1	diff_parts_same_contig													0
iPSC_NPC	ENSG00000235151		ENSG00000235151	ENSG00000235151	lncRNA	lncRNA	3.05	3.05	3.05	3.05	0	0					1_to_1	identical gene model		2	2	1	1	diff_parts_same_contig		GRC Housekeeping	GRC Housekeeping							0	EFO_0002617	0.0034627	0
iPSC_NPC	ENSG00000235152		ENSG00000235152	ENSG00000235152	lncRNA	lncRNA					0	0					1_to_1	identical gene model		3	3	1	1														0
iPSC_NPC	ENSG00000235154		ENSG00000235154	ENSG00000235154	lncRNA	lncRNA					0	0					1_to_1	identical gene model		2	2	1	1	new_contig_added, diff_parts_same_contig		GRC Housekeeping, Clone Problem	GRC Housekeeping, Clone Problem										0
iPSC_NPC	ENSG00000235156	TMEM30CP	ENSG00000235156	ENSG00000235156	transcribed_unitary_pseudogene	transcribed_unitary_pseudogene					0	0					1_to_1	identical gene model		2;3;7	7;2;3	3	3														0
iPSC_NPC	ENSG00000235158		ENSG00000235158	ENSG00000235158	lncRNA	lncRNA					0	0					1_to_1	identical gene model		2	2	1	1	diff_parts_same_contig													0
iPSC_NPC	ENSG00000235159	LINC02939	ENSG00000235159	ENSG00000235159	lncRNA	lncRNA					0	0					1_to_1	identical gene model		3	3	1	1	new_contig_added, diff_parts_same_contig		Clone Problem	Clone Problem							0	EFO_0002496	0.045636	0
iPSC_NPC	ENSG00000235160	LINC02248	ENSG00000235160	ENSG00000235160	lncRNA	lncRNA					0	0					1_to_1	identical gene model		2;3;5;3;4	5;3;3;4;2	5	5			Gap, GRC Housekeeping	Gap, GRC Housekeeping										0
iPSC_NPC	ENSG00000235162	C12orf75	ENSG00000235162	ENSG00000235162	protein_coding	protein_coding	19.11	19.1	20.245	20.22	1	1	0.00206122	0.0278385			1_to_1	identical gene model		6;3;5;7;3;6;4;5	7;5;4;6;3;3;6;5	8	8	diff_parts_same_contig										0	EFO_0004535	0.24846	0
iPSC_NPC	ENSG00000235163	RPL7AP81	ENSG00000235163	ENSG00000235163	processed_pseudogene	processed_pseudogene					0	0					1_to_1	identical gene model		1	1	1	1														0
iPSC_NPC	ENSG00000235165	CDK5P1	ENSG00000235165	ENSG00000235165	processed_pseudogene	processed_pseudogene					0	0					1_to_1	identical gene model		1	1	1	1	diff_parts_same_contig			GRC Housekeeping										0
iPSC_NPC	ENSG00000235166	LINC01440	ENSG00000235166	ENSG00000235166	lncRNA	lncRNA					0	0					1_to_1	exon_count_diff		8;3;3;3;2;3;4;4;5;6;8;5;4;6;9	5;6;3;9;3;8;6;6;5;3;8;2;3;4;4	15	15	diff_parts_same_contig, new_contig_added		Variation	Variation										0
iPSC_NPC	ENSG00000235168		ENSG00000235168	ENSG00000235168	lncRNA	lncRNA					0	0					1_to_1	identical gene model		2	2	1	1			Unknown	Unknown										0
iPSC_NPC	ENSG00000235169	SMIM1	ENSG00000235169	ENSG00000235169	protein_coding	protein_coding	2.294	2.292	1.93	1.92	1	1	0.00206267	0.0278385			1_to_1	identical gene model		4;2;3;4	4;3;4	4	3							1	[Blood group, Vel system]	3	known_molec_cause	0	EFO_0007986	0.58536	0
iPSC_NPC	ENSG00000235170	MTND1P31	ENSG00000235170	ENSG00000235170	processed_pseudogene	processed_pseudogene					0	0					1_to_1	identical gene model		1	1	1	1	diff_parts_same_contig, new_contig_added		Gap											0
iPSC_NPC	ENSG00000235172	LINC01366	ENSG00000235172	ENSG00000235172	lncRNA	lncRNA					0	0					1_to_1	identical gene model		3;2;3;4;2;4;3;2;3	4;3;2;4;3;2;3;3;2	9	9											0	EFO_0000198	0.0056335	0
iPSC_NPC	ENSG00000235173	HGH1	ENSG00000235173	ENSG00000235173	protein_coding	protein_coding	1.57833	4.285	1.355	3.935	1	1	-1.67715	0.0175799			1_to_1	identical gene model		6;3;2;2;7;3;2	6;7;2;2;2;3;3	7	7		yes	Gap	Gap, Path Problem							0	EFO_0004735	0.12644	0
iPSC_NPC	ENSG00000235174	RPL39P3	ENSG00000235174	ENSG00000235174	processed_pseudogene	processed_pseudogene					0	0					1_to_1	identical gene model		1	1	1	1	diff_parts_same_contig		GRC Housekeeping	GRC Housekeeping										0
iPSC_NPC	ENSG00000235180	LINC00601	ENSG00000235180	ENSG00000235180	lncRNA	lncRNA	0.36	0.36	0.36	0.36	1	1	0.00206267	0.0278385			1_to_1	identical gene model		4	4	1	1											0	EFO_0003060	0.012428	0
iPSC_NPC	ENSG00000235181		ENSG00000235181	ENSG00000235181	unprocessed_pseudogene	unprocessed_pseudogene					0	0					1_to_1	identical gene model		1	1	1	1	new_contig_added		Variation, GRC Housekeeping	Variation, GRC Housekeeping										0
iPSC_NPC	ENSG00000235182		ENSG00000235182	ENSG00000235182	processed_pseudogene	processed_pseudogene					0	0					1_to_1	identical gene model		1	1	1	1														0
iPSC_NPC	ENSG00000235183	SRP14P3	ENSG00000235183	ENSG00000235183	processed_pseudogene	processed_pseudogene					0	0					1_to_1	identical gene model		1	1	1	1			GRC Housekeeping, Path Problem, Gap	GRC Housekeeping, Gap										0
iPSC_NPC	ENSG00000235185	MICOS10-DT	ENSG00000235185	ENSG00000235185	lncRNA	lncRNA					0	0					1_to_1	identical gene model		2	2	1	1	diff_parts_same_contig		GRC Housekeeping, Localization Problem, Clone Problem											0
iPSC_NPC	ENSG00000235186		ENSG00000235186	ENSG00000235186	unprocessed_pseudogene	unprocessed_pseudogene					0	0					1_to_1	identical gene model		2	2	1	1			Path Problem	Path Problem										0
iPSC_NPC	ENSG00000235189		ENSG00000235189	ENSG00000235189	lncRNA	lncRNA	1.38	1.38	1.38	1.38	0	0					1_to_1	identical gene model		4;3;3	4;3;3	3	3	diff_parts_same_contig		Gap											0
iPSC_NPC	ENSG00000235190		ENSG00000235190	ENSG00000235190	processed_pseudogene	processed_pseudogene					0	0					1_to_1	identical gene model		1	1	1	1	diff_parts_same_contig													0
iPSC_NPC	ENSG00000235191	NUCB1-AS1	ENSG00000235191	ENSG00000235191	lncRNA	lncRNA	2.275	2.275	2.275	2.275	1	1	0.00206267	0.0278385			1_to_1	identical gene model		2	2	1	1	diff_parts_same_contig													0
iPSC_NPC	ENSG00000235192		ENSG00000235192	ENSG00000235192	lncRNA	lncRNA					0	0					1_to_1	identical gene model		3	3	1	1			Path Problem	Path Problem							0	MONDO_0100096	0.0092481	0
iPSC_NPC	ENSG00000235194	PPP1R3E	ENSG00000235194	ENSG00000235194	protein_coding	protein_coding	12.4267	12.4233	11.33	11.33	1	1	0.00206313	0.0278385			1_to_1	identical gene model		5;4;5;5;3;3;3;2;5	5;2;4;5;3;5;3;3	9	8											0	EFO_0010700	0.080479	0
iPSC_NPC	ENSG00000235196		ENSG00000235196	ENSG00000235196	processed_pseudogene	processed_pseudogene					0	0					1_to_1	identical gene model		1	1	1	1			Localization Problem, Gap											0
iPSC_NPC	ENSG00000235197	ZNF33CP	ENSG00000235197	ENSG00000235197	processed_pseudogene	processed_pseudogene					0	0					1_to_1	identical gene model		1	1	1	1				GRC Housekeeping										0
iPSC_NPC	ENSG00000235198		ENSG00000235198	ENSG00000235198	lncRNA	lncRNA					0	0					1_to_1	identical gene model		3	3	1	1														0
iPSC_NPC	ENSG00000235199	CYP2C58P	ENSG00000235199	ENSG00000235199	processed_pseudogene	processed_pseudogene					0	0					1_to_1	identical gene model		3	3	1	1	diff_parts_same_contig		Variation	Variation										0
iPSC_NPC	ENSG00000235200	LINC01702	ENSG00000235200	ENSG00000235200	lncRNA	lncRNA					0	0					1_to_1	identical gene model		5;4;4;5;4;4;4;4	4;4;5;4;5;4;4;4	8	8	diff_parts_same_contig		Clone Problem								0	EFO_0005842	0.0078947	0
iPSC_NPC	ENSG00000235201	LINC02578	ENSG00000235201	ENSG00000235201	lncRNA	lncRNA					0	0					1_to_1	identical gene model		2	2	1	1	diff_parts_same_contig													0
iPSC_NPC	ENSG00000235202	LINC01525	ENSG00000235202	ENSG00000235202	lncRNA	lncRNA					0	0					1_to_1	identical gene model		3;3;3	3;3;3	3	3			Clone Problem, GRC Housekeeping											0
iPSC_NPC	ENSG00000235203	TBC1D3P3	ENSG00000235203	ENSG00000235203	unprocessed_pseudogene	unprocessed_pseudogene					0	0					1_to_1	identical gene model		12	12	1	1			GRC Housekeeping, Localization Problem											0
iPSC_NPC	ENSG00000235204		ENSG00000235204	ENSG00000235204	lncRNA	lncRNA					0	0					1_to_1	identical gene model		2	2	1	1														0
iPSC_NPC	ENSG00000235205	TATDN2P3	ENSG00000235205	ENSG00000235205	processed_pseudogene	processed_pseudogene					0	0					1_to_1	identical gene model		1	1	1	1														0
iPSC_NPC	ENSG00000235207	TUBBP6	ENSG00000235207	ENSG00000235207	processed_pseudogene	processed_pseudogene					0	0					1_to_1	identical gene model		1	1	1	1														0
iPSC_NPC	ENSG00000235208	RPL7AP13	ENSG00000235208	ENSG00000235208	processed_pseudogene	processed_pseudogene					0	0					1_to_1	identical gene model		1	1	1	1														0
iPSC_NPC	ENSG00000235209		ENSG00000235209	ENSG00000235209	lncRNA	lncRNA	1.58	1.58	1.58	1.58	0	0					1_to_1	identical gene model		2	2	1	1	diff_parts_same_contig		Variation, Clone Problem	Variation, Clone Problem							0	EFO_0000365	0.01908	0
iPSC_NPC	ENSG00000235211	TMSB10P2	ENSG00000235211	ENSG00000235211	processed_pseudogene	processed_pseudogene					0	0					1_to_1	identical gene model		1	1	1	1	diff_parts_same_contig													0
iPSC_NPC	ENSG00000235213	OR6E1P	ENSG00000235213	ENSG00000235213	unprocessed_pseudogene	unprocessed_pseudogene					0	0					1_to_1	identical gene model		1	1	1	1	diff_parts_same_contig													0
iPSC_NPC	ENSG00000235214	FAM83C-AS1	ENSG00000235214	ENSG00000235214	lncRNA	lncRNA					0	0					1_to_1	identical gene model		2	2	1	1			Clone Problem	Clone Problem							0	EFO_0000311	0.0022175	0
iPSC_NPC	ENSG00000235215		ENSG00000235215	ENSG00000235215	lncRNA	lncRNA					0	0					1_to_1	identical gene model		3	3	1	1			Clone Problem											0
iPSC_NPC	ENSG00000235217	TSPY26P	ENSG00000235217	ENSG00000235217	transcribed_processed_pseudogene	transcribed_processed_pseudogene	17.21	17.2	18	17.99	1	1	0.00206315	0.0278385			1_to_1	identical gene model		1;1	1;1	2	2											0	EFO_0000538	0.0088699	0
iPSC_NPC	ENSG00000235218	DNAJC17P1	ENSG00000235218	ENSG00000235218	processed_pseudogene	processed_pseudogene					0	0					1_to_1	identical gene model		1	1	1	1	diff_parts_same_contig													0
iPSC_NPC	ENSG00000235219		ENSG00000235219	ENSG00000235219	unprocessed_pseudogene	unprocessed_pseudogene					0	0					1_to_1	identical gene model		3	3	1	1	new_contig_added, diff_parts_same_contig		Path Problem, Gap	Gap, Path Problem										0
iPSC_NPC	ENSG00000235221	LINC00383	ENSG00000235221	ENSG00000235221	lncRNA	lncRNA					0	0					1_to_1	identical gene model		2;4;5;4	4;5;4;2	4	4											0	EFO_0000305	0.039515	0
iPSC_NPC	ENSG00000235224		ENSG00000235224	ENSG00000235224	processed_pseudogene	processed_pseudogene					0	0					1_to_1	identical gene model		1	1	1	1			Path Problem, Gap	Path Problem										0
iPSC_NPC	ENSG00000235225	RPL31P17	ENSG00000235225	ENSG00000235225	processed_pseudogene	processed_pseudogene					0	0					1_to_1	identical gene model		1	1	1	1	diff_parts_same_contig													0
iPSC_NPC	ENSG00000235226		ENSG00000235226	ENSG00000235226	processed_pseudogene	processed_pseudogene					0	0					1_to_1	identical gene model		1	1	1	1			GRC Housekeeping											0
iPSC_NPC	ENSG00000235227	VN1R38P	ENSG00000235227	ENSG00000235227	unitary_pseudogene	unitary_pseudogene					0	0					1_to_1	identical gene model		1	1	1	1														0
iPSC_NPC	ENSG00000235232	MRPS18BP2	ENSG00000235232	ENSG00000235232	processed_pseudogene	processed_pseudogene					0	0					1_to_1	identical gene model		1	1	1	1			Path Problem	Path Problem										0
iPSC_NPC	ENSG00000235235	IGKV1OR2-1	ENSG00000235235	ENSG00000235235	IG_V_pseudogene	IG_V_pseudogene					0	0					1_to_1	identical gene model		2	2	1	1			GRC Housekeeping, Localization Problem, Missing sequence, Gap, Path Problem	Missing sequence, Path Problem	High Signal Region	Low Mappability								0
iPSC_NPC	ENSG00000235236		ENSG00000235236	ENSG00000235236	lncRNA	lncRNA	0.8	0.8	0.8	0.8	0	0					1_to_1	identical gene model		2;2	2;2	2	2											0	EFO_0000365	0.037668	0
iPSC_NPC	ENSG00000235237		ENSG00000235237	ENSG00000235237	lncRNA	lncRNA	1.7325	1.7325	1.5	1.5	1	1	0.00206267	0.0278385			1_to_1	identical gene model		2	2	1	1	diff_parts_same_contig, new_contig_added		Clone Problem	Clone Problem										0
iPSC_NPC	ENSG00000235238	SUMO2P1	ENSG00000235238	ENSG00000235238	processed_pseudogene	processed_pseudogene	38.2367	38.2117	21.485	21.49	1	1	0.00206267	0.0278385			1_to_1	identical gene model		1	1	1	1			Path Problem, Variation, GRC Housekeeping	Path Problem, Variation, GRC Housekeeping										0
iPSC_NPC	ENSG00000235239	ACTRT1P1	ENSG00000235239	ENSG00000235239	processed_pseudogene	processed_pseudogene					0	0					1_to_1	identical gene model		1	1	1	1	diff_parts_same_contig		Gap											0
iPSC_NPC	ENSG00000235240		ENSG00000235240	ENSG00000235240	unprocessed_pseudogene	unprocessed_pseudogene					0	0					1_to_1	identical gene model		1	1	1	1	diff_parts_same_contig													0
iPSC_NPC	ENSG00000235241		ENSG00000235241	ENSG00000235241	processed_pseudogene	processed_pseudogene	1.55333	1.55	1.26	1.26	1	1	0.00206267	0.0278385			1_to_1	identical gene model		1	1	1	1	diff_parts_same_contig		Gap, GRC Housekeeping, Localization Problem, Clone Problem	Gap	High Signal Region									0
iPSC_NPC	ENSG00000235242		ENSG00000235242	ENSG00000235242	lncRNA	lncRNA					0	0					1_to_1	identical gene model		2	2	1	1			Path Problem	Path Problem										0
iPSC_NPC	ENSG00000235243		ENSG00000235243	ENSG00000235243	processed_pseudogene	processed_pseudogene					0	0					1_to_1	identical gene model		1	1	1	1														0
iPSC_NPC	ENSG00000235244	DANT2	ENSG00000235244	ENSG00000235244	lncRNA	lncRNA	1.28	1.28	1.06	1.06	1	1	0.00206267	0.0278385			1_to_1	identical gene model		3;4;3;4	3;4;4;3	4	4	diff_parts_same_contig, hg19_errors_corrected		Path Problem, GRC Housekeeping, Gap	GRC Housekeeping, Path Problem	High Signal Region	High Signal Region					0	EFO_1001841	0.044911	0
iPSC_NPC	ENSG00000235245		ENSG00000235245	ENSG00000235245	lncRNA	lncRNA	7.08833	7.08333	6.225	6.22	1	1	0.00206267	0.0278385			1_to_1	identical gene model		3	3	1	1														0
iPSC_NPC	ENSG00000235246		ENSG00000235246	ENSG00000235246	lncRNA	lncRNA					0	0					1_to_1	identical gene model		2	2	1	1	diff_parts_same_contig		Clone Problem	Clone Problem										0
iPSC_NPC	ENSG00000235248	OR13C1P	ENSG00000235248	ENSG00000235248	transcribed_unprocessed_pseudogene	transcribed_unprocessed_pseudogene					0	0					1_to_1	identical gene model		1;2	2;1	2	2														0
iPSC_NPC	ENSG00000235251		ENSG00000235251	ENSG00000235251	processed_pseudogene	processed_pseudogene					0	0					1_to_1	identical gene model		1	1	1	1			Unknown, Clone Problem, GRC Housekeeping	Unknown										0
iPSC_NPC	ENSG00000235253	EEF1A1P50	ENSG00000235253	ENSG00000235253	processed_pseudogene	processed_pseudogene	0.405	0.405	0.375	0.375	1	1	0.00206267	0.0278385			1_to_1	identical gene model		2	2	1	1	diff_parts_same_contig													0
iPSC_NPC	ENSG00000235254	TMEM185AP1	ENSG00000235254	ENSG00000235254	unprocessed_pseudogene	unprocessed_pseudogene		1.045		1.045	0	1					1_to_1	identical gene model	0.99805	3	3	1	1	new_contig_added, diff_parts_same_contig		Path Problem, Unknown	Unknown, Path Problem										0
iPSC_NPC	ENSG00000235256	FKBP4P7	ENSG00000235256	ENSG00000235256	processed_pseudogene	processed_pseudogene					0	0					1_to_1	identical gene model		1	1	1	1			Gap, GRC Housekeeping, Path Problem	Gap, Localization Problem, GRC Housekeeping	High Signal Region	High Signal Region								0
iPSC_NPC	ENSG00000235257	ITGA9-AS1	ENSG00000235257	ENSG00000235257	lncRNA	lncRNA	8.795	8.78833	8.765	8.76	1	1	0.00206309	0.0278385			1_to_1	identical gene model		4;8;5;5;4;2;5;3;5;5;2;3;6;3;2;4;5;3;4;5;6;4;5;7;2;6;6;5;3;4;5;7;4;5;5;4	5;7;4;5;6;4;3;5;5;5;3;8;2;4;4;5;7;6;3;5;6;4;2;5;5;3;3;5;5;6;2;4;4;5;4;2	36	36			Clone Problem	Clone Problem							0	EFO_0000676	0.0060925	0
iPSC_NPC	ENSG00000235258	NDUFB4P6	ENSG00000235258	ENSG00000235258	processed_pseudogene	processed_pseudogene	2.07	2.07	2.07	2.07	1	1	0.00206267	0.0278385			1_to_1	identical gene model		1	1	1	1			Path Problem	Path Problem										0
iPSC_NPC	ENSG00000235262	KDM5C-IT1	ENSG00000235262	ENSG00000235262	lncRNA	lncRNA	0.793333	0.793333	0.69	0.69	1	1	0.00206267	0.0278385			1_to_1	identical gene model		2	2	1	1			Path Problem, Gap	Path Problem										0
iPSC_NPC	ENSG00000235263		ENSG00000235263	ENSG00000235263	lncRNA	lncRNA					0	0					1_to_1	identical gene model		2	2	1	1	diff_parts_same_contig		GRC Housekeeping, Localization Problem								0	EFO_0000676	0.025612	0
iPSC_NPC	ENSG00000235264	RPL5P28	ENSG00000235264	ENSG00000235264	processed_pseudogene	processed_pseudogene					0	0					1_to_1	identical gene model		1	1	1	1														0
iPSC_NPC	ENSG00000235266	RPL22P17	ENSG00000235266	ENSG00000235266	processed_pseudogene	processed_pseudogene	3.02	3.02	3.02	3.02	0	0					1_to_1	identical gene model		1	1	1	1														0
iPSC_NPC	ENSG00000235267		ENSG00000235267	ENSG00000235267	processed_pseudogene	processed_pseudogene					0	0					1_to_1	identical gene model		2	2	1	1														0
iPSC_NPC	ENSG00000235268	KDM4E	ENSG00000235268	ENSG00000235268	protein_coding	protein_coding	0.2	0.2	0.2	0.2	0	0					1_to_1	identical gene model		1	1	1	1	diff_parts_same_contig		Clone Problem	Clone Problem							0	EFO_0006318	0.11087	0
iPSC_NPC	ENSG00000235269	LINC02331	ENSG00000235269	ENSG00000235269	lncRNA	lncRNA	0.468	0.466	0.41	0.41	1	1	0.00206267	0.0278385			1_to_1	identical gene model		6	6	1	1														0
iPSC_NPC	ENSG00000235271		ENSG00000235271	ENSG00000235271	lncRNA	lncRNA	0.6	0.6	0.6	0.6	1	1	0.00206267	0.0278385			1_to_1	identical gene model		3;3	3;3	2	2			Clone Problem	Clone Problem							0	MONDO_0016033	0.0050226	0
iPSC_NPC	ENSG00000235272	RAMACL	ENSG00000235272	ENSG00000235272	protein_coding	protein_coding	1.35	1.35	1.335	1.335	1	1	0.00206267	0.0278385			1_to_1	identical gene model		1	1	1	1											0	GO_0007568	0.2031	0
iPSC_NPC	ENSG00000235274		ENSG00000235274	ENSG00000235274	processed_pseudogene	processed_pseudogene					0	0					1_to_1	identical gene model		3	3	1	1	diff_parts_same_contig		Gap											0
iPSC_NPC	ENSG00000235275	KRT18P16	ENSG00000235275	ENSG00000235275	processed_pseudogene	processed_pseudogene					0	0					1_to_1	identical gene model		1	1	1	1														0
iPSC_NPC	ENSG00000235277		ENSG00000235277	ENSG00000235277	lncRNA	lncRNA					0	0					1_to_1	identical gene model		2	2	1	1	new_contig_added, diff_parts_same_contig		GRC Housekeeping	GRC Housekeeping							0	EFO_0003060	0.013523	0
iPSC_NPC	ENSG00000235278	ZNF652P1	ENSG00000235278	ENSG00000235278	processed_pseudogene	processed_pseudogene					0	0					1_to_1	identical gene model		2	2	1	1			Clone Problem	Clone Problem										0
iPSC_NPC	ENSG00000235279		ENSG00000235279	ENSG00000235279	lncRNA	lncRNA					0	0					1_to_1	identical gene model		2	2	1	1				GRC Housekeeping							0	EFO_0002496	0.042014	0
iPSC_NPC	ENSG00000235280	MCF2L-AS1	ENSG00000235280	ENSG00000235280	lncRNA	lncRNA	4.30833	4.31	3.17	3.17	1	1	0.00206267	0.0278385			1_to_1	identical gene model		2	2	1	1											0	EFO_0000616	0.0036958	0
iPSC_NPC	ENSG00000235281		ENSG00000235281	ENSG00000235281	lncRNA	lncRNA	0.21	0.21	0.21	0.21	0	0					1_to_1	identical gene model		2;2;4;3;2;3;5	3;4;2;2;3;5;2	7	7			GRC Housekeeping	GRC Housekeeping							0	EFO_0000305	0.038784	0
iPSC_NPC	ENSG00000235282	DYNLL1P3	ENSG00000235282	ENSG00000235282	processed_pseudogene	processed_pseudogene					0	0					1_to_1	identical gene model		1	1	1	1			GRC Housekeeping, Localization Problem, Clone Problem											0
iPSC_NPC	ENSG00000235284	SNORD62A		ENSG00000235284		snoRNA						0					hg38_spec_gene				1		1														0
iPSC_NPC	ENSG00000235285	SMIM2-IT1	ENSG00000235285	ENSG00000235285	lncRNA	lncRNA					0	0					1_to_1	identical gene model		3	3	1	1											0	EFO_0000365	0.009508	0
iPSC_NPC	ENSG00000235286		ENSG00000235286	ENSG00000235286	processed_pseudogene	processed_pseudogene	0.3	0.3	0.3	0.3	0	0					1_to_1	identical gene model		1	1	1	1	diff_parts_same_contig													0
iPSC_NPC	ENSG00000235288		ENSG00000235288	ENSG00000235288	lncRNA	lncRNA					0	0					1_to_1	identical gene model		2;4;2	4;2;2	3	3											0	MONDO_0100096	0.0068146	0
iPSC_NPC	ENSG00000235289	BRD7P6	ENSG00000235289	ENSG00000235289	processed_pseudogene	processed_pseudogene					0	0					1_to_1	identical gene model		2	2	1	1	diff_parts_same_contig													0
iPSC_NPC	ENSG00000235290	HLA-W	ENSG00000235290	ENSG00000235290	unprocessed_pseudogene	unprocessed_pseudogene					0	0					1_to_1	identical gene model		5	5	1	1			Gap, Path Problem, Variation, GRC Housekeeping	Gap, Path Problem, Variation, GRC Housekeeping							0	EFO_1001052	0.0014783	0
iPSC_NPC	ENSG00000235292		ENSG00000235292	ENSG00000235292	lncRNA	lncRNA					0	0					1_to_1	identical gene model		2;3	3;2	2	2														0
iPSC_NPC	ENSG00000235293		ENSG00000235293	ENSG00000235293	lncRNA	lncRNA					0	0					1_to_1	identical gene model		2	2	1	1														0
iPSC_NPC	ENSG00000235294	RPL7AP25	ENSG00000235294	ENSG00000235294	processed_pseudogene	processed_pseudogene					0	0					1_to_1	identical gene model		1	1	1	1														0
iPSC_NPC	ENSG00000235295	LINC01634	ENSG00000235295	ENSG00000235295	lncRNA	lncRNA					0	0					1_to_1	identical gene model		2	2	1	1	diff_parts_same_contig		Clone Problem	Clone Problem							0	EFO_0000305	0.03732	0
iPSC_NPC	ENSG00000235296		ENSG00000235296	ENSG00000235296	lncRNA	lncRNA	1.15333	1.15333	1.14	1.14	1	1	0.00206267	0.0278385			1_to_1	identical gene model		2	2	1	1	diff_parts_same_contig		Localization Problem, Gap	Localization Problem, Gap										0
iPSC_NPC	ENSG00000235297	FAUP1	ENSG00000235297	ENSG00000235297	processed_pseudogene	processed_pseudogene	3.605	3.605	1.99	1.99	1	1	0.00206267	0.0278385			1_to_1	identical gene model		1	1	1	1	diff_parts_same_contig													0
iPSC_NPC	ENSG00000235298	HNRNPK-AS1	ENSG00000235298	ENSG00000235298	lncRNA	lncRNA	18.925	18.915	16.22	16.2	1	1	0.00206267	0.0278385			1_to_1	identical gene model		2	2	1	1														0
iPSC_NPC	ENSG00000235299	MRPL53P1	ENSG00000235299	ENSG00000235299	processed_pseudogene	processed_pseudogene	2.49	2.49	2.49	2.49	0	0					1_to_1	identical gene model		1	1	1	1			Clone Problem, GRC Housekeeping											0
iPSC_NPC	ENSG00000235300	SKAP1-AS2	ENSG00000235300	ENSG00000235300	lncRNA	lncRNA					0	0					1_to_1	exon_count_diff		2;2;3;3	4;2;3;2	4	4			GRC Housekeeping, Path Problem, Gap	GRC Housekeeping, Gap							0	EFO_0000305	0.064787	0
iPSC_NPC	ENSG00000235301	HLA-Z	ENSG00000235301	ENSG00000235301	unprocessed_pseudogene	unprocessed_pseudogene					0	0					1_to_1	identical gene model		1	1	1	1			Gap, Path Problem, Variation, GRC Housekeeping	Gap, Path Problem, Variation, GRC Housekeeping										0
iPSC_NPC	ENSG00000235303		ENSG00000235303	ENSG00000235303	lncRNA	lncRNA					0	0					1_to_1	identical gene model		3	3	1	1	new_contig_added, diff_parts_same_contig													0
iPSC_NPC	ENSG00000235304	LINC01281	ENSG00000235304	ENSG00000235304	lncRNA	lncRNA					0	0					1_to_1	identical gene model		2;4;3	4;2;3	3	3	diff_parts_same_contig, new_contig_added										0	EFO_0003060	0.027807	0
iPSC_NPC	ENSG00000235306	GAPDHP34	ENSG00000235306	ENSG00000235306	processed_pseudogene	processed_pseudogene					0	0					1_to_1	identical gene model		1	1	1	1	diff_parts_same_contig													0
iPSC_NPC	ENSG00000235308		ENSG00000235308	ENSG00000235308	processed_pseudogene	processed_pseudogene	1.23	1.23	1.23	1.23	0	0					1_to_1	identical gene model		1	1	1	1			Clone Problem, GRC Housekeeping											0
iPSC_NPC	ENSG00000235310	GXYLT1P6	ENSG00000235310	ENSG00000235310	processed_pseudogene	processed_pseudogene					0	0					1_to_1	identical gene model		1	1	1	1			GRC Housekeeping, Localization Problem, Gap, Path Problem	Localization Problem, Gap, GRC Housekeeping, Path Problem	High Signal Region	High Signal Region								0
iPSC_NPC	ENSG00000235312	KRTAP19-10P	ENSG00000235312	ENSG00000235312	unprocessed_pseudogene	unprocessed_pseudogene					0	0					1_to_1	identical gene model		1	1	1	1	diff_parts_same_contig		GRC Housekeeping											0
iPSC_NPC	ENSG00000235313	HM13-IT1	ENSG00000235313	ENSG00000235313	lncRNA	lncRNA	3.72667	3.73	3.78	3.78	1	1	0.00206267	0.0278385			1_to_1	identical gene model		2	2	1	1	diff_parts_same_contig, new_contig_added										0	EFO_1001999	0.01691	0
iPSC_NPC	ENSG00000235314	LINC00957	ENSG00000235314	ENSG00000235314	lncRNA	lncRNA	0.222	0.222	0.23	0.23	1	1	0.00206267	0.0278385			1_to_1	identical gene model		2;2	2;2	2	2											0	EFO_0000178	0.010424	0
iPSC_NPC	ENSG00000235315	RPL23AP69	ENSG00000235315	ENSG00000235315	processed_pseudogene	processed_pseudogene					0	0					1_to_1	identical gene model		1	1	1	1														0
iPSC_NPC	ENSG00000235316	DUSP8P5	ENSG00000235316	ENSG00000235316	processed_pseudogene	processed_pseudogene	25.6083	25.625	26.695	26.69	1	1	0.000619591	0.763606			1_to_1	identical gene model		1	1	1	1	diff_parts_same_contig			GRC Housekeeping										0
iPSC_NPC	ENSG00000235318	MTND4LP13	ENSG00000235318	ENSG00000235318	unprocessed_pseudogene	unprocessed_pseudogene					0	0					1_to_1	identical gene model		1	1	1	1														0
iPSC_NPC	ENSG00000235319		ENSG00000235319	ENSG00000235319	lncRNA	lncRNA	2.02667	2.02667	1.87	1.87	1	1	0.00206267	0.0278385			1_to_1	identical gene model		4	4	1	1			Path Problem	Path Problem							0	EFO_0000198	0.0057851	0
iPSC_NPC	ENSG00000235321		ENSG00000235321	ENSG00000235321	lncRNA	lncRNA					0	0					1_to_1	identical gene model		2	2	1	1	diff_parts_same_contig		Path Problem	Path Problem							0	EFO_0000365	0.0096887	0
iPSC_NPC	ENSG00000235323	COTL1P2	ENSG00000235323	ENSG00000235323	processed_pseudogene	processed_pseudogene					0	0					1_to_1	identical gene model		1	1	1	1			GRC Housekeeping, Localization Problem											0
iPSC_NPC	ENSG00000235325	SRSF3P5	ENSG00000235325	ENSG00000235325	processed_pseudogene	processed_pseudogene					0	0					1_to_1	identical gene model		1	1	1	1	diff_parts_same_contig		Path Problem	Path Problem										0
iPSC_NPC	ENSG00000235328		ENSG00000235328	ENSG00000235328	processed_pseudogene	processed_pseudogene	2.71	2.71	2.71	2.71	0	0					1_to_1	identical gene model		1	1	1	1	diff_parts_same_contig		Clone Problem	Clone Problem										0
iPSC_NPC	ENSG00000235329		ENSG00000235329	ENSG00000235329	processed_pseudogene	processed_pseudogene					0	0					1_to_1	identical gene model		1	1	1	1			Path Problem, Gap	Path Problem										0
iPSC_NPC	ENSG00000235330	RPL12P25	ENSG00000235330	ENSG00000235330	transcribed_processed_pseudogene	transcribed_processed_pseudogene	0.695	0.695	0.695	0.695	1	1	0.00206267	0.0278385			1_to_1	identical gene model		1;1	1;1	2	2														0
iPSC_NPC	ENSG00000235332	RPSAP76	ENSG00000235332	ENSG00000235332	processed_pseudogene	processed_pseudogene					0	0					1_to_1	identical gene model		2	2	1	1														0
iPSC_NPC	ENSG00000235333	PVRIG2P	ENSG00000235333	ENSG00000235333	transcribed_unprocessed_pseudogene	transcribed_unprocessed_pseudogene					0	0					1_to_1	identical gene model		5	5	1	1														0
iPSC_NPC	ENSG00000235334	BTG3P1	ENSG00000235334	ENSG00000235334	processed_pseudogene	processed_pseudogene					0	0					1_to_1	identical gene model		2	2	1	1	diff_parts_same_contig		Gap											0
iPSC_NPC	ENSG00000235335	B3GALT1-AS1	ENSG00000235335	ENSG00000235335	lncRNA	lncRNA					0	0					1_to_1	identical gene model		4;5;4;3;5	4;3;5;5;4	5	5			Path Problem	Path Problem										0
iPSC_NPC	ENSG00000235337		ENSG00000235337	ENSG00000235337	lncRNA	lncRNA					0	0					1_to_1	identical gene model		3	3	1	1														0
iPSC_NPC	ENSG00000235338	DUSP5P2	ENSG00000235338	ENSG00000235338	processed_pseudogene	processed_pseudogene					0	0					1_to_1	identical gene model		3	3	1	1														0
iPSC_NPC	ENSG00000235339	GEMIN2P2	ENSG00000235339	ENSG00000235339	processed_pseudogene	processed_pseudogene					0	0					1_to_1	identical gene model		2	2	1	1														0
iPSC_NPC	ENSG00000235343	LINC01665	ENSG00000235343	ENSG00000235343	lncRNA	lncRNA					0	0					1_to_1	identical gene model		2;2	2;2	2	2	diff_parts_same_contig, new_contig_added		Clone Problem	Clone Problem										0
iPSC_NPC	ENSG00000235347		ENSG00000235347	ENSG00000235347	processed_pseudogene	processed_pseudogene	0.32	0.32	0.32	0.32	1	1	0.00206267	0.0278385			1_to_1	identical gene model		1	1	1	1	diff_parts_same_contig, new_contig_added		Clone Problem	Clone Problem										0
iPSC_NPC	ENSG00000235349		ENSG00000235349	ENSG00000235349	processed_pseudogene	processed_pseudogene					0	0					1_to_1	identical gene model		2	2	1	1														0
iPSC_NPC	ENSG00000235350		ENSG00000235350	ENSG00000235350	unprocessed_pseudogene	unprocessed_pseudogene					0	0					1_to_1	identical gene model		3	3	1	1	hg19_errors_corrected		Path Problem	Path Problem										0
iPSC_NPC	ENSG00000235351		ENSG00000235351	ENSG00000235351	lncRNA	lncRNA	9.14667	9.14167	7.985	7.985	1	1	0.00206267	0.0278385			1_to_1	identical gene model		2	2	1	1	diff_parts_same_contig		Localization Problem, GRC Housekeeping	Localization Problem, GRC Housekeeping										0
iPSC_NPC	ENSG00000235352	SGCEP1	ENSG00000235352	ENSG00000235352	processed_pseudogene	processed_pseudogene					0	0					1_to_1	identical gene model		1	1	1	1	diff_parts_same_contig		Path Problem	Path Problem										0
iPSC_NPC	ENSG00000235354	RPS29P16	ENSG00000235354	ENSG00000235354	processed_pseudogene	processed_pseudogene					0	0					1_to_1	identical gene model		1	1	1	1														0
iPSC_NPC	ENSG00000235356		ENSG00000235356	ENSG00000235356	lncRNA	lncRNA					0	0					1_to_1	identical gene model		3;5	5;3	2	2				GRC Housekeeping										0
iPSC_NPC	ENSG00000235357	LINC01621	ENSG00000235357	ENSG00000235357	lncRNA	lncRNA	0.465	0.465	0.465	0.465	1	1	0.00206267	0.0278385			1_to_1	identical gene model		3;4	4;3	2	2	diff_parts_same_contig		Clone Problem	Clone Problem										0
iPSC_NPC	ENSG00000235358	SCMH1-DT	ENSG00000235358	ENSG00000235358	lncRNA	lncRNA	0.37	0.37	0.37	0.37	0	0					1_to_1	identical gene model		3;3;2;3	3;3;2;3	4	4	diff_parts_same_contig		Clone Problem	Clone Problem										0
iPSC_NPC	ENSG00000235361	ABR-AS1	ENSG00000235361	ENSG00000235361	lncRNA	lncRNA					0	0					1_to_1	identical gene model		3	3	1	1	diff_parts_same_contig		GRC Housekeeping	GRC Housekeeping							0	EFO_0000384	0.0016932	0
iPSC_NPC	ENSG00000235363	SNRPGP10	ENSG00000235363	ENSG00000235363	processed_pseudogene	processed_pseudogene	174.133	174.012	168.205	168.145	1	1	0.00206267	0.0278385			1_to_1	identical gene model		1	1	1	1														0
iPSC_NPC	ENSG00000235366	LINC01055	ENSG00000235366	ENSG00000235366	lncRNA	lncRNA					0	0					1_to_1	identical gene model		4	4	1	1	diff_parts_same_contig										0	EFO_0005842	0.019427	0
iPSC_NPC	ENSG00000235368	SAPCD2P2	ENSG00000235368	ENSG00000235368	processed_pseudogene	processed_pseudogene					0	0					1_to_1	identical gene model	0.999318	1	1	1	1	new_contig_added		Unknown	Unknown										0
iPSC_NPC	ENSG00000235369	RPL36AP15	ENSG00000235369	ENSG00000235369	processed_pseudogene	processed_pseudogene	5.4	5.405	5.4	5.405	1	1	0.00206267	0.0278385			1_to_1	identical gene model		1	1	1	1														0
iPSC_NPC	ENSG00000235370	DNM1P51	ENSG00000235370	ENSG00000235370	transcribed_unprocessed_pseudogene	transcribed_unprocessed_pseudogene	0.7125	0.7125	0.235	0.235	1	1	0.00206312	0.0278385			1_to_1	identical gene model		3;3	3	2	1	new_contig_added, diff_parts_same_contig		Gap, GRC Housekeeping	Gap, GRC Housekeeping	High Signal Region	High Signal Region								0
iPSC_NPC	ENSG00000235371		ENSG00000235371	ENSG00000235371	processed_pseudogene	processed_pseudogene					0	0					1_to_1	identical gene model		1	1	1	1														0
iPSC_NPC	ENSG00000235374	SSR4P1	ENSG00000235374	ENSG00000235374	transcribed_processed_pseudogene	transcribed_processed_pseudogene	2.21	2.20833	2.255	2.255	1	1	0.00206267	0.0278385			1_to_1	identical gene model	0.999882	1;2;1	1;2;1	3	3	new_contig_added, diff_parts_same_contig													0
iPSC_NPC	ENSG00000235376	RPEL1	ENSG00000235376	ENSG00000235376	protein_coding	protein_coding	0.385	0.385	0.385	0.385	1	1	0.00206267	0.0278385			1_to_1	identical gene model		1	1	1	1											0	EFO_0004526	0.057593	0
iPSC_NPC	ENSG00000235377		ENSG00000235377	ENSG00000235377	processed_pseudogene	processed_pseudogene					0	0					1_to_1	identical gene model		1	1	1	1	diff_parts_same_contig													0
iPSC_NPC	ENSG00000235378	MRPS10P1	ENSG00000235378	ENSG00000235378	processed_pseudogene	processed_pseudogene					0	0					1_to_1	identical gene model		1	1	1	1	diff_parts_same_contig													0
iPSC_NPC	ENSG00000235379	RPL7P31	ENSG00000235379	ENSG00000235379	processed_pseudogene	processed_pseudogene					0	0					1_to_1	identical gene model		1	1	1	1														0
iPSC_NPC	ENSG00000235381		ENSG00000235381	ENSG00000235381	lncRNA	lncRNA	4.75667	4.75333	5.06	5.055	1	1	0.00206305	0.0278385			1_to_1	identical gene model		2	2	1	1											0	EFO_0000305	0.035494	0
iPSC_NPC	ENSG00000235382	MTND4P31	ENSG00000235382	ENSG00000235382	processed_pseudogene	processed_pseudogene					0	0					1_to_1	identical gene model		5	5	1	1	diff_parts_same_contig		Gap											0
iPSC_NPC	ENSG00000235385	LINC02154	ENSG00000235385	ENSG00000235385	lncRNA	lncRNA					0	0					1_to_1	identical gene model		3;2;2	3;2;2	3	3	diff_parts_same_contig										0	EFO_0000326	0.039973	0
iPSC_NPC	ENSG00000235386		ENSG00000235386	ENSG00000235386	unprocessed_pseudogene	unprocessed_pseudogene					0	0					1_to_1	identical gene model		1	1	1	1					High Signal Region									0
iPSC_NPC	ENSG00000235387	SPAAR	ENSG00000235387	ENSG00000235387	protein_coding	protein_coding	0.71	0.71	0.71	0.71	1	1	0.00206267	0.0278385			1_to_1	identical gene model		3;2;1;7;4	2;7;1;4;3	5	5					High Signal Region	High Signal Region					0	EFO_0004327	0.32405	0
iPSC_NPC	ENSG00000235389		ENSG00000235389	ENSG00000235389	lncRNA	lncRNA					0	0					1_to_1	identical gene model		2	2	1	1														0
iPSC_NPC	ENSG00000235390		ENSG00000235390	ENSG00000235390	processed_pseudogene	processed_pseudogene					0	0					1_to_1	identical gene model		1	1	1	1	diff_parts_same_contig													0
iPSC_NPC	ENSG00000235397	EPN2-AS1	ENSG00000235397	ENSG00000235397	lncRNA	lncRNA	0.611667	0.61	0.55	0.55	1	1	0.00206267	0.0278385			1_to_1	identical gene model		3	3	1	1			GRC Housekeeping, Localization Problem											0
iPSC_NPC	ENSG00000235399		ENSG00000235399	ENSG00000235399	lncRNA	lncRNA					0	0					1_to_1	identical gene model		2	2	1	1														0
iPSC_NPC	ENSG00000235400		ENSG00000235400	ENSG00000235400	processed_pseudogene	processed_pseudogene					0	0					1_to_1	identical gene model		1	1	1	1			Clone Problem, GRC Housekeeping											0
iPSC_NPC	ENSG00000235403		ENSG00000235403	ENSG00000235403	lncRNA	lncRNA					0	0					1_to_1	identical gene model		2	2	1	1	diff_parts_same_contig		GRC Housekeeping	GRC Housekeeping										0
iPSC_NPC	ENSG00000235407	CYMP-AS1	ENSG00000235407	ENSG00000235407	lncRNA	lncRNA					0	0					1_to_1	identical gene model	0.999865	2	2	1	1	new_contig_added, diff_parts_same_contig		Clone Problem, GRC Housekeeping											0
iPSC_NPC	ENSG00000235408	SNORA71B	ENSG00000235408	ENSG00000235408	snoRNA	snoRNA	26.72	26.708	24.28	24.26	1	1	0.00206267	0.0278385			1_to_1	identical gene model		1	1	1	1	new_contig_added		GRC Housekeeping	GRC Housekeeping							0	MONDO_0007254	0.073916	0
iPSC_NPC	ENSG00000235410		ENSG00000235410	ENSG00000235410	lncRNA	lncRNA					0	0					1_to_1	identical gene model		3	3	1	1				GRC Housekeeping										0
iPSC_NPC	ENSG00000235411	DRG1P1	ENSG00000235411	ENSG00000235411	processed_pseudogene	processed_pseudogene	0.29	0.29	0.29	0.29	0	0					1_to_1	identical gene model		1	1	1	1														0
iPSC_NPC	ENSG00000235413	KRT18P63	ENSG00000235413	ENSG00000235413	processed_pseudogene	processed_pseudogene	1.38833	1.38833	1.41	1.41	1	1	0.00206267	0.0278385			1_to_1	identical gene model		2	2	1	1			GRC Housekeeping, Localization Problem											0
iPSC_NPC	ENSG00000235414	RPSAP24	ENSG00000235414	ENSG00000235414	processed_pseudogene	processed_pseudogene					0	0					1_to_1	identical gene model		1	1	1	1	diff_parts_same_contig													0
iPSC_NPC	ENSG00000235415		ENSG00000235415	ENSG00000235415	lncRNA	lncRNA					0	0					1_to_1	identical gene model		3	3	1	1	diff_parts_same_contig													0
iPSC_NPC	ENSG00000235416	TIPINP1	ENSG00000235416	ENSG00000235416	processed_pseudogene	processed_pseudogene					0	0					1_to_1	identical gene model		1	1	1	1	new_contig_added		Path Problem, Gap	Path Problem										0
iPSC_NPC	ENSG00000235419		ENSG00000235419	ENSG00000235419	lncRNA	lncRNA					0	0					1_to_1	identical gene model		6;7	7;6	2	2	diff_parts_same_contig													0
iPSC_NPC	ENSG00000235420	RPL29P30	ENSG00000235420	ENSG00000235420	transcribed_processed_pseudogene	transcribed_processed_pseudogene					0	0					1_to_1	identical gene model		3;1;4	3;1;4	3	3														0
iPSC_NPC	ENSG00000235421		ENSG00000235421	ENSG00000235421	unprocessed_pseudogene	unprocessed_pseudogene					0	0					1_to_1	identical gene model		4	4	1	1	diff_parts_same_contig		Clone Problem	Clone Problem	High Signal Region									0
iPSC_NPC	ENSG00000235422	KATNBL1P3	ENSG00000235422	ENSG00000235422	processed_pseudogene	processed_pseudogene					0	0					1_to_1	identical gene model		2	2	1	1														0
iPSC_NPC	ENSG00000235424	SUMO2P10	ENSG00000235424	ENSG00000235424	processed_pseudogene	processed_pseudogene					0	0					1_to_1	identical gene model		1	1	1	1														0
iPSC_NPC	ENSG00000235425	RPS7P13	ENSG00000235425	ENSG00000235425	processed_pseudogene	processed_pseudogene					0	0					1_to_1	identical gene model		1	1	1	1	diff_parts_same_contig		Localization Problem, Gap											0
iPSC_NPC	ENSG00000235426		ENSG00000235426	ENSG00000235426	lncRNA	lncRNA	1.53	1.53	1.53	1.53	1	1	0.00206267	0.0278385			1_to_1	identical gene model		2	2	1	1				GRC Housekeeping										0
iPSC_NPC	ENSG00000235427		ENSG00000235427	ENSG00000235427	lncRNA	lncRNA					0	0					1_to_1	identical gene model		2	2	1	1											0	MONDO_0100096	0.028611	0
iPSC_NPC	ENSG00000235429		ENSG00000235429	ENSG00000235429	processed_pseudogene	processed_pseudogene					0	0					1_to_1	identical gene model		1	1	1	1	diff_parts_same_contig													0
iPSC_NPC	ENSG00000235430	ZSWIM5P1	ENSG00000235430	ENSG00000235430	processed_pseudogene	processed_pseudogene					0	0					1_to_1	identical gene model		2	2	1	1														0
iPSC_NPC	ENSG00000235431		ENSG00000235431	ENSG00000235431	lncRNA	lncRNA					0	0					1_to_1	identical gene model		4;5;5	5;4;5	3	3	hg19_errors_corrected, diff_parts_same_contig		Path Problem	Path Problem										0
iPSC_NPC	ENSG00000235432		ENSG00000235432	ENSG00000235432	unprocessed_pseudogene	unprocessed_pseudogene					0	0					1_to_1	identical gene model		4	4	1	1			GRC Housekeeping, Localization Problem, Clone Problem											0
iPSC_NPC	ENSG00000235433	MTATP6P17	ENSG00000235433	ENSG00000235433	unprocessed_pseudogene	unprocessed_pseudogene	0.59	0.59	0.59	0.59	0	0					1_to_1	identical gene model		1	1	1	1														0
iPSC_NPC	ENSG00000235434	RNF186-AS1	ENSG00000235434	ENSG00000235434	lncRNA	lncRNA					0	0					1_to_1	identical gene model		2	2	1	1	diff_parts_same_contig		GRC Housekeeping, Localization Problem, Clone Problem											0
iPSC_NPC	ENSG00000235435		ENSG00000235435	ENSG00000235435	lncRNA	lncRNA					0	0					1_to_1	identical gene model		5	5	1	1			Path Problem	Path Problem										0
iPSC_NPC	ENSG00000235436	DPY19L2P4	ENSG00000235436	ENSG00000235436	transcribed_unprocessed_pseudogene	transcribed_unprocessed_pseudogene	0.616	0.616	0.62	0.62	1	1	0.00206267	0.0278385			1_to_1	identical gene model		3;3	3;3	2	2														0
iPSC_NPC	ENSG00000235437	LINC01278	ENSG00000235437	ENSG00000235437	lncRNA	lncRNA	5.8	5.79667	5.605	5.605	1	1	0.00206218	0.0278385			1_to_1	identical gene model		3;1;2;3;4;7;4;6;5;7;4;2;4;8;5;6;7;11;5;3;4;8;5;8;4;5;4;5;9;6;3;3;7;4;3;4;6;4;5	6;8;6;7;6;9;7;11;8;7;7;8;6;4;4;4;5;5;4;2;4;3;5;3;4;2;4;3;4;1;3;4;4;5;5;3;5;5;3	39	39	new_contig_added, diff_parts_same_contig		Path Problem, Gap	Path Problem		Low Mappability					0	EFO_0000637	0.02661	0
iPSC_NPC	ENSG00000235438	ESRRAP2	ENSG00000235438	ENSG00000235438	transcribed_processed_pseudogene	transcribed_processed_pseudogene					0	0					1_to_1	identical gene model		1;7;2;3;3	3;7;1;2;3	5	5														0
iPSC_NPC	ENSG00000235440	RPS2P15	ENSG00000235440	ENSG00000235440	processed_pseudogene	processed_pseudogene	1.37	1.37	1.37	1.37	1	1	0.00206267	0.0278385			1_to_1	identical gene model		1	1	1	1	diff_parts_same_contig													0
iPSC_NPC	ENSG00000235444	PSMB3P2	ENSG00000235444	ENSG00000235444	processed_pseudogene	processed_pseudogene					0	0					1_to_1	identical gene model		1	1	1	1														0
iPSC_NPC	ENSG00000235445		ENSG00000235445	ENSG00000235445	lncRNA	lncRNA					0	0					1_to_1	identical gene model		2	2	1	1	diff_parts_same_contig		Clone Problem	Clone Problem										0
iPSC_NPC	ENSG00000235446	LINC02791	ENSG00000235446	ENSG00000235446	lncRNA	lncRNA					0	0					1_to_1	identical gene model		2;4	4;2	2	2	new_contig_added, diff_parts_same_contig		Clone Problem											0
iPSC_NPC	ENSG00000235447	TRAPPC13P1	ENSG00000235447	ENSG00000235447	processed_pseudogene	processed_pseudogene	2.385	2.38333	2.415	2.415	1	1	0.00206267	0.0278385			1_to_1	identical gene model	0.998869	1	1	1	1	new_contig_added, diff_parts_same_contig		Path Problem, Gap	Path Problem										0
iPSC_NPC	ENSG00000235448	LURAP1L-AS1	ENSG00000235448	ENSG00000235448	lncRNA	lncRNA					0	0					1_to_1	identical gene model		4;2;2;2	2;2;4;2	4	4	new_contig_added, diff_parts_same_contig										0	EFO_0001064	0.0062018	0
iPSC_NPC	ENSG00000235449		ENSG00000235449	ENSG00000235449	processed_pseudogene	processed_pseudogene					0	0					1_to_1	identical gene model		1	1	1	1														0
iPSC_NPC	ENSG00000235450		ENSG00000235450	ENSG00000235450	lncRNA	lncRNA					0	0					1_to_1	identical gene model		2	2	1	1	diff_parts_same_contig, new_contig_added													0
iPSC_NPC	ENSG00000235453	SMIM27	ENSG00000235453	ENSG00000235453	protein_coding	protein_coding	11.9483	11.94	13.145	13.135	1	1	0.0020628	0.0278385			1_to_1	identical gene model		3;3;2;3;2;1	3;3;2;1;3;2	6	6											0	Orphanet_791	0.14912	0
iPSC_NPC	ENSG00000235454	HAUS6P3	ENSG00000235454	ENSG00000235454	processed_pseudogene	processed_pseudogene	1.345	1.345	1.075	1.075	1	1	0.00206267	0.0278385			1_to_1	identical gene model		1	1	1	1														0
iPSC_NPC	ENSG00000235455	IQCF5-AS1	ENSG00000235455	ENSG00000235455	lncRNA	lncRNA					0	0					1_to_1	identical gene model		3	3	1	1														0
iPSC_NPC	ENSG00000235459	RPS26P31	ENSG00000235459	ENSG00000235459	processed_pseudogene	processed_pseudogene	5.28	5.29	5.28	5.29	0	0					1_to_1	identical gene model		1	1	1	1											0	EFO_0000311	0.0051741	0
iPSC_NPC	ENSG00000235461		ENSG00000235461	ENSG00000235461	lncRNA	lncRNA					0	0					1_to_1	identical gene model		4;4;4;5	4;4;4;5	4	4	diff_parts_same_contig		Localization Problem, Gap								0	EFO_1000044	0.03732	0
iPSC_NPC	ENSG00000235463		ENSG00000235463	ENSG00000235463	processed_pseudogene	processed_pseudogene					0	0					1_to_1	identical gene model		1	1	1	1														0
iPSC_NPC	ENSG00000235464		ENSG00000235464	ENSG00000235464	lncRNA	lncRNA					0	0					1_to_1	identical gene model		2	2	1	1	diff_parts_same_contig													0
iPSC_NPC	ENSG00000235467	RPL10AP5	ENSG00000235467	ENSG00000235467	processed_pseudogene	processed_pseudogene					0	0					1_to_1	identical gene model		1	1	1	1														0
iPSC_NPC	ENSG00000235469	MRPL50P4	ENSG00000235469	ENSG00000235469	processed_pseudogene	processed_pseudogene					0	0					1_to_1	identical gene model		1	1	1	1	diff_parts_same_contig			GRC Housekeeping										0
iPSC_NPC	ENSG00000235470	NEURL1-AS1	ENSG00000235470	ENSG00000235470	lncRNA	lncRNA					0	0					1_to_1	identical gene model		2;4	4;2	2	2														0
iPSC_NPC	ENSG00000235472	EIF4A1P7	ENSG00000235472	ENSG00000235472	processed_pseudogene	processed_pseudogene	0.375	0.375	0.375	0.375	1	1	0.00206267	0.0278385			1_to_1	identical gene model		1	1	1	1			Variation	Variation										0
iPSC_NPC	ENSG00000235478	LINC01664	ENSG00000235478	ENSG00000235478	lncRNA	lncRNA	0.28	0.28	0.28	0.28	0	0					1_to_1	identical gene model		4;4;4;4;2	4;4;4;4;2	5	5	diff_parts_same_contig		Clone Problem	Clone Problem							0	EFO_0000365	0.037668	0
iPSC_NPC	ENSG00000235480		ENSG00000235480	ENSG00000235480	lncRNA	lncRNA	3.8	3.79	3.8	3.79	0	0					1_to_1	identical gene model		3	3	1	1			Path Problem	Path Problem							0	HP_0001636	0.0029473	0
iPSC_NPC	ENSG00000235481	UBE2R2-AS1	ENSG00000235481	ENSG00000235481	lncRNA	lncRNA	2.16333	2.16167	1.63	1.63	1	1	0.00206269	0.0278385			1_to_1	identical gene model		4;5;4	4;5;4	3	3														0
iPSC_NPC	ENSG00000235482	RPL21P135	ENSG00000235482	ENSG00000235482	processed_pseudogene	processed_pseudogene					0	0					1_to_1	identical gene model		1	1	1	1														0
iPSC_NPC	ENSG00000235483	GYG2-AS1	ENSG00000235483	ENSG00000235483	lncRNA	lncRNA					0	0					1_to_1	identical gene model		2	2	1	1	diff_parts_same_contig													0
iPSC_NPC	ENSG00000235485		ENSG00000235485	ENSG00000235485	processed_pseudogene	processed_pseudogene					0	0					1_to_1	identical gene model		1	1	1	1	diff_parts_same_contig		Clone Problem	Clone Problem										0
iPSC_NPC	ENSG00000235486	ANAPC1P6	ENSG00000235486	ENSG00000235486	unprocessed_pseudogene	unprocessed_pseudogene	0.775	0.775	0.775	0.775	1	1	0.00206267	0.0278385			1_to_1	identical gene model		6	6	1	1			Path Problem	Path Problem										0
iPSC_NPC	ENSG00000235488	JARID2-AS1	ENSG00000235488	ENSG00000235488	lncRNA	lncRNA	2.04	2.04333	1.78	1.78	1	1	0.00206267	0.0278385			1_to_1	identical gene model		2	2	1	1											0	EFO_0000198	0.002877	0
iPSC_NPC	ENSG00000235489	DBF4P1	ENSG00000235489	ENSG00000235489	processed_pseudogene	processed_pseudogene	0.88	0.88	0.615	0.615	1	1	0.00206267	0.0278385			1_to_1	identical gene model		1	1	1	1	diff_parts_same_contig			GRC Housekeeping										0
iPSC_NPC	ENSG00000235491	LINC01889	ENSG00000235491	ENSG00000235491	lncRNA	lncRNA					0	0					1_to_1	identical gene model		2	2	1	1	diff_parts_same_contig		Path Problem	Path Problem										0
iPSC_NPC	ENSG00000235492	LINC01221	ENSG00000235492	ENSG00000235492	lncRNA	lncRNA					0	0					1_to_1	identical gene model		3	3	1	1	diff_parts_same_contig													0
iPSC_NPC	ENSG00000235493	LINC01967	ENSG00000235493	ENSG00000235493	lncRNA	lncRNA	1.81333	1.81333	1.83	1.83	1	1	0.00206267	0.0278385			1_to_1	identical gene model		3;4;7;3	7;3;3;4	4	4	diff_parts_same_contig										0	EFO_0003060	0.015362	0
iPSC_NPC	ENSG00000235494		ENSG00000235494	ENSG00000235494	lncRNA	lncRNA					0	0					1_to_1	identical gene model		2;4;3;3	4;3;3;2	4	4											0	MONDO_0100096	0.0036206	0
iPSC_NPC	ENSG00000235495		ENSG00000235495	ENSG00000235495	lncRNA	lncRNA					0	0					1_to_1	identical gene model		2	2	1	1														0
iPSC_NPC	ENSG00000235497	LINC02923	ENSG00000235497	ENSG00000235497	lncRNA	lncRNA					0	0					1_to_1	identical gene model		4;6	4;6	2	2	diff_parts_same_contig													0
iPSC_NPC	ENSG00000235499		ENSG00000235499	ENSG00000235499	lncRNA	lncRNA	10.215	10.2117	9.89	9.88	1	1	0.00206267	0.0278385			1_to_1	identical gene model		2	2	1	1														0
iPSC_NPC	ENSG00000235500	SNX19P2	ENSG00000235500	ENSG00000235500	processed_pseudogene	processed_pseudogene					0	0					1_to_1	identical gene model		1	1	1	1			Unknown	Unknown										0
iPSC_NPC	ENSG00000235501	CNN3-DT	ENSG00000235501	ENSG00000235501	lncRNA	lncRNA	2.15833	2.15667	1.415	1.415	1	1	0.00206267	0.0278385			1_to_1	identical gene model		4;4;3;3;4;3;5;5;3	3;4;4;3;5;3;5;4;3	9	9	diff_parts_same_contig		Clone Problem, GRC Housekeeping								0	EFO_0000198	0.0046423	0
iPSC_NPC	ENSG00000235503		ENSG00000235503	ENSG00000235503	lncRNA	lncRNA					0	0					1_to_1	identical gene model		2	2	1	1														0
iPSC_NPC	ENSG00000235505	CASP4LP	ENSG00000235505	ENSG00000235505	transcribed_unprocessed_pseudogene	transcribed_unprocessed_pseudogene					0	0					1_to_1	identical gene model	0.999982	5;3;5;5;2;6;4;6;3;2	5;6;3;2;5;4;6;5;3;2	10	10	diff_parts_same_contig, new_contig_added		Variation	Variation										0
iPSC_NPC	ENSG00000235508	RPS2P7	ENSG00000235508	ENSG00000235508	processed_pseudogene	processed_pseudogene	1.87	1.87167	1.96	1.96	1	1	0.00206267	0.0278385			1_to_1	identical gene model		1	1	1	1	diff_parts_same_contig													0
iPSC_NPC	ENSG00000235510		ENSG00000235510	ENSG00000235510	unprocessed_pseudogene	unprocessed_pseudogene					0	0					1_to_1	identical gene model		1	1	1	1			Path Problem	Path Problem										0
iPSC_NPC	ENSG00000235512	TAB3-AS2	ENSG00000235512	ENSG00000235512	lncRNA	lncRNA					0	0					1_to_1	identical gene model	0.998309	2	2	1	1	new_contig_added, diff_parts_same_contig													0
iPSC_NPC	ENSG00000235513	L3MBTL2-AS1	ENSG00000235513	ENSG00000235513	lncRNA	lncRNA	0.283333	0.283333	0.31	0.31	1	1	0.00206267	0.0278385			1_to_1	identical gene model		4;3;2;3	3;4;2;3	4	4			Clone Problem	Clone Problem										0
iPSC_NPC	ENSG00000235514	LLPHP2	ENSG00000235514	ENSG00000235514	processed_pseudogene	processed_pseudogene	1.49	1.49	1.49	1.49	0	0					1_to_1	identical gene model		1	1	1	1	diff_parts_same_contig		GRC Housekeeping											0
iPSC_NPC	ENSG00000235518		ENSG00000235518	ENSG00000235518	lncRNA	lncRNA					0	0					1_to_1	identical gene model		2	2	1	1			Gap, GRC Housekeeping	Gap, GRC Housekeeping										0
iPSC_NPC	ENSG00000235519	LINC01815	ENSG00000235519	ENSG00000235519	lncRNA	lncRNA					0	0					1_to_1	identical gene model		4;4;3;3;3;3	3;3;3;4;4;3	6	6														0
iPSC_NPC	ENSG00000235522		ENSG00000235522	ENSG00000235522	lncRNA	lncRNA					0	0					1_to_1	identical gene model		3;5;2;2;2;3	5;3;2;2;3;2	6	6	diff_parts_same_contig		Path Problem	Path Problem							0	EFO_0000707	0.041289	0
iPSC_NPC	ENSG00000235523		ENSG00000235523	ENSG00000235523	lncRNA	lncRNA					0	0					1_to_1	identical gene model		2	2	1	1											0	EFO_0000305	0.03732	0
iPSC_NPC	ENSG00000235524	MTCO1P23	ENSG00000235524	ENSG00000235524	processed_pseudogene	processed_pseudogene					0	0					1_to_1	identical gene model		1	1	1	1				GRC Housekeeping										0
iPSC_NPC	ENSG00000235525	FTLP1	ENSG00000235525	ENSG00000235525	processed_pseudogene	processed_pseudogene					0	0					1_to_1	identical gene model		2	2	1	1	diff_parts_same_contig										0	EFO_0000341	0.0014783	0
iPSC_NPC	ENSG00000235526		ENSG00000235526	ENSG00000235526	lncRNA	lncRNA					0	0					1_to_1	identical gene model		2	2	1	1			Clone Problem, GRC Housekeeping											0
iPSC_NPC	ENSG00000235527	HIPK1-AS1	ENSG00000235527	ENSG00000235527	lncRNA	lncRNA	0.235	0.235	0.235	0.235	1	1	0.00206267	0.0278385			1_to_1	identical gene model		2;2;3;5;2;2	3;2;5;2;2;2	6	6	diff_parts_same_contig		Variation, Clone Problem, GRC Housekeeping	Variation							0	EFO_0000198	0.0017968	0
iPSC_NPC	ENSG00000235529	AGAP1-IT1	ENSG00000235529	ENSG00000235529	lncRNA	lncRNA	0.955	0.955	0.955	0.955	1	1	0.00206267	0.0278385			1_to_1	identical gene model		2	2	1	1														0
iPSC_NPC	ENSG00000235530	TMEM11-DT	ENSG00000235530	ENSG00000235530	lncRNA	lncRNA	0.77	0.77	0.74	0.74	1	1	0.00206267	0.0278385			1_to_1	identical gene model		3;2;2	2;3;2	3	3			Clone Problem, GRC Housekeeping, Localization Problem	Clone Problem							0	EFO_1000044	0.034046	0
iPSC_NPC	ENSG00000235531	MSC-AS1	ENSG00000235531	ENSG00000235531	lncRNA	lncRNA	0.215	0.215	0.215	0.215	1	1	0.00206267	0.0278385			1_to_1	identical gene model		3;2;4;7;6;4;4;5;3;4;5;4;4;4	4;5;4;3;4;5;4;4;7;4;4;6;3;2	14	14											0	EFO_0000349	0.030322	0
iPSC_NPC	ENSG00000235532	LINC00402	ENSG00000235532	ENSG00000235532	lncRNA	lncRNA	0.145	0.145	0.145	0.145	1	1	0.00206267	0.0278385			1_to_1	identical gene model		2	2	1	1					High Signal Region						0	EFO_0000676	0.024148	0
iPSC_NPC	ENSG00000235533		ENSG00000235533	ENSG00000235533	lncRNA	lncRNA					0	0					1_to_1	identical gene model		3	3	1	1														0
iPSC_NPC	ENSG00000235534	FECHP1	ENSG00000235534	ENSG00000235534	processed_pseudogene	processed_pseudogene	0.74	0.74	0.74	0.74	0	0					1_to_1	identical gene model		1	1	1	1														0
iPSC_NPC	ENSG00000235535	TRDN-AS1	ENSG00000235535	ENSG00000235535	lncRNA	lncRNA					0	0					1_to_1	identical gene model		3;2;3;3;9;4;2;2;3;2;4;3;4;4;4;3;3;3;3	9;3;3;4;3;3;2;4;3;3;3;4;2;3;2;2;4;3;4	19	19					Low Mappability						0	EFO_0000676	0.019758	0
iPSC_NPC	ENSG00000235537		ENSG00000235537	ENSG00000235537	lncRNA	lncRNA					0	0					1_to_1	identical gene model		3;3	3;3	2	2														0
iPSC_NPC	ENSG00000235538		ENSG00000235538	ENSG00000235538	lncRNA	lncRNA	0.38	0.38	0.38	0.38	0	0					1_to_1	identical gene model		2;2;2;4;5;2;5;4;5;3;5;3;5;2;4	2	15	1	diff_parts_same_contig, new_contig_added										0	HP_0001636	0.0027271	0
iPSC_NPC	ENSG00000235539	MTND1P33	ENSG00000235539	ENSG00000235539	processed_pseudogene	processed_pseudogene					0	0					1_to_1	identical gene model	0.99869	1	1	1	1	new_contig_added		Path Problem	Path Problem										0
iPSC_NPC	ENSG00000235544	RPS11P1	ENSG00000235544	ENSG00000235544	processed_pseudogene	processed_pseudogene	1.24	1.24	1.24	1.24	0	0					1_to_1	identical gene model		1	1	1	1	diff_parts_same_contig													0
iPSC_NPC	ENSG00000235545	DOCK7-DT	ENSG00000235545	ENSG00000235545	lncRNA	lncRNA	3.01167	3.01167	2.995	2.995	1	1	0.00206267	0.0278385			1_to_1	identical gene model		2	2	1	1			Clone Problem								0	EFO_0008511	0.0025253	0
iPSC_NPC	ENSG00000235546		ENSG00000235546	ENSG00000235546	processed_pseudogene	processed_pseudogene					0	0					1_to_1	identical gene model		1	1	1	1	diff_parts_same_contig		GRC Housekeeping, Localization Problem											0
iPSC_NPC	ENSG00000235547	NDUFB11P1	ENSG00000235547	ENSG00000235547	processed_pseudogene	processed_pseudogene					0	0					1_to_1	identical gene model		1	1	1	1			Clone Problem	Clone Problem										0
iPSC_NPC	ENSG00000235548	HEBP2P1	ENSG00000235548	ENSG00000235548	processed_pseudogene	processed_pseudogene	0.59	0.59	0.59	0.59	0	0					1_to_1	identical gene model		1	1	1	1			Path Problem	Path Problem										0
iPSC_NPC	ENSG00000235549	EIF1P2	ENSG00000235549	ENSG00000235549	processed_pseudogene	processed_pseudogene					0	0					1_to_1	identical gene model		2	2	1	1	diff_parts_same_contig		Clone Problem											0
iPSC_NPC	ENSG00000235550	ANKRD26P2	ENSG00000235550	ENSG00000235550	unprocessed_pseudogene	unprocessed_pseudogene					0	0					1_to_1	identical gene model		7	7	1	1														0
iPSC_NPC	ENSG00000235552	RPL6P27	ENSG00000235552	ENSG00000235552	transcribed_processed_pseudogene	transcribed_processed_pseudogene	19.3967	19.3867	18.085	18.065	1	1	0.00206271	0.0278385			1_to_1	identical gene model		1;2	1;2	2	2														0
iPSC_NPC	ENSG00000235554	SRSF6P2	ENSG00000235554	ENSG00000235554	processed_pseudogene	processed_pseudogene	5.37167	5.37167	5.56	5.56	1	1	0.00206267	0.0278385			1_to_1	identical gene model		1	1	1	1			GRC Housekeeping, Localization Problem											0
iPSC_NPC	ENSG00000235555	SUMO1P4	ENSG00000235555	ENSG00000235555	processed_pseudogene	processed_pseudogene	3.89	3.89	3.89	3.89	0	0					1_to_1	identical gene model		1	1	1	1	diff_parts_same_contig													0
iPSC_NPC	ENSG00000235558	GUSBP17	ENSG00000235558	ENSG00000235558	unprocessed_pseudogene	unprocessed_pseudogene					0	0					1_to_1	identical gene model		4	4	1	1			Path Problem, Unknown	Path Problem, Unknown	High Signal Region	High Signal Region								0
iPSC_NPC	ENSG00000235559	NOP56P1	ENSG00000235559	ENSG00000235559	processed_pseudogene	processed_pseudogene	2.635	2.635	2.285	2.285	1	1	0.00206267	0.0278385			1_to_1	identical gene model		1	1	1	1			Path Problem, Variation, GRC Housekeeping	Path Problem, Variation, GRC Housekeeping										0
iPSC_NPC	ENSG00000235560	ZNF747-DT	ENSG00000235560	ENSG00000235560	lncRNA	lncRNA	0.67	0.67	0.6	0.6	1	1	0.00206267	0.0278385			1_to_1	identical gene model		2;2;2	2;2;2	3	3											0	EFO_0000637	0.018203	0
iPSC_NPC	ENSG00000235563		ENSG00000235563	ENSG00000235563	lncRNA	lncRNA					0	0					1_to_1	identical gene model		2	2	1	1			Clone Problem								0	EFO_1000189	0.014129	0
iPSC_NPC	ENSG00000235564		ENSG00000235564	ENSG00000235564	lncRNA	lncRNA					0	0					1_to_1	identical gene model	0.999804	3	3	1	1	diff_parts_same_contig, new_contig_added		GRC Housekeeping											0
iPSC_NPC	ENSG00000235568	NFAM1	ENSG00000235568	ENSG00000235568	protein_coding	protein_coding	0.87	0.87	1.065	1.065	1	1	0.00206267	0.0278385			1_to_1	identical gene model		6;3	6;3	2	2			Clone Problem	Clone Problem							0	EFO_0003761;EFO_0000289	0.2918	0
iPSC_NPC	ENSG00000235570	LINC00533	ENSG00000235570	ENSG00000235570	lncRNA	lncRNA					0	0					1_to_1	identical gene model		2	2	1	1			Path Problem, Variation	Path Problem, Variation										0
iPSC_NPC	ENSG00000235571	SNX18P14	ENSG00000235571	ENSG00000235571	processed_pseudogene	processed_pseudogene					0	0					1_to_1	identical gene model		1	1	1	1	diff_parts_same_contig		Gap, Path Problem	Gap, Path Problem										0
iPSC_NPC	ENSG00000235572		ENSG00000235572	ENSG00000235572	lncRNA	lncRNA					0	0					1_to_1	identical gene model		3;3;3	3;3;3	3	3	diff_parts_same_contig		Variation	Variation										0
iPSC_NPC	ENSG00000235573		ENSG00000235573	ENSG00000235573	processed_pseudogene	processed_pseudogene					0	0					1_to_1	identical gene model		1	1	1	1			Clone Problem	Clone Problem										0
iPSC_NPC	ENSG00000235574		ENSG00000235574	ENSG00000235574	processed_pseudogene	processed_pseudogene	0.55	0.55	0.55	0.55	1	1	0.00206267	0.0278385			1_to_1	identical gene model		1	1	1	1	diff_parts_same_contig													0
iPSC_NPC	ENSG00000235575		ENSG00000235575	ENSG00000235575	lncRNA	lncRNA	2.05	2.05	2.05	2.05	0	0					1_to_1	identical gene model		2	2	1	1														0
iPSC_NPC	ENSG00000235576	LINC01871	ENSG00000235576	ENSG00000235576	lncRNA	lncRNA					0	0					1_to_1	identical gene model		2	2	1	1											0	EFO_0005045	0.01044	0
iPSC_NPC	ENSG00000235578		ENSG00000235578	ENSG00000235578	lncRNA	lncRNA					0	0					1_to_1	identical gene model		2	2	1	1	diff_parts_same_contig		Path Problem, Gap, GRC Housekeeping, Localization Problem, Clone Problem	Path Problem, Gap, Clone Problem	High Signal Region	High Signal Region								0
iPSC_NPC	ENSG00000235579	RPL38P5	ENSG00000235579	ENSG00000235579	processed_pseudogene	processed_pseudogene					0	0					1_to_1	identical gene model		1	1	1	1														0
iPSC_NPC	ENSG00000235581		ENSG00000235581	ENSG00000235581	processed_pseudogene	processed_pseudogene					0	0					1_to_1	identical gene model		1	1	1	1	diff_parts_same_contig													0
iPSC_NPC	ENSG00000235582		ENSG00000235582	ENSG00000235582	processed_pseudogene	processed_pseudogene	3.73	3.72	3.73	3.72	1	1	0.00206267	0.0278385			1_to_1	identical gene model		1	1	1	1														0
iPSC_NPC	ENSG00000235584		ENSG00000235584	ENSG00000235584	lncRNA	lncRNA	0.455	0.455	0.455	0.455	1	1	0.00206267	0.0278385			1_to_1	identical gene model		2;3;2;3;2	2;2;3;3;2	5	5	diff_parts_same_contig		Path Problem	Path Problem							0	EFO_0003060	0.035091	0
iPSC_NPC	ENSG00000235586		ENSG00000235586	ENSG00000235586	lncRNA	lncRNA	22.21	22.205	22.21	22.205	1	1	0.00206267	0.0278385			1_to_1	identical gene model		2	2	1	1	diff_parts_same_contig													0
iPSC_NPC	ENSG00000235587	GAPDHP65	ENSG00000235587	ENSG00000235587	processed_pseudogene	processed_pseudogene	0.46	0.46	0.46	0.46	0	0					1_to_1	identical gene model		1	1	1	1														0
iPSC_NPC	ENSG00000235590	GNAS-AS1	ENSG00000235590	ENSG00000235590	lncRNA	lncRNA	2.438	2.434	2.29	2.29	1	1	0.00206267	0.0278385			1_to_1	identical gene model		5;2;4;3	5;3;4;2	4	4	diff_parts_same_contig, new_contig_added						1	Pseudohypoparathyroidism, type IB	3	known_molec_cause	0	Orphanet_260305	0.048792	0
iPSC_NPC	ENSG00000235592		ENSG00000235592	ENSG00000235592	unprocessed_pseudogene	unprocessed_pseudogene					0	0					1_to_1	identical gene model		6	6	1	1	diff_parts_same_contig													0
iPSC_NPC	ENSG00000235593	RBMS3-AS1	ENSG00000235593	ENSG00000235593	lncRNA	lncRNA					0	0					1_to_1	identical gene model		3	3	1	1														0
iPSC_NPC	ENSG00000235594		ENSG00000235594	ENSG00000235594	processed_pseudogene	processed_pseudogene					0	0					1_to_1	identical gene model		2	2	1	1	diff_parts_same_contig													0
iPSC_NPC	ENSG00000235595	GAPDHP23	ENSG00000235595	ENSG00000235595	processed_pseudogene	processed_pseudogene					0	0					1_to_1	identical gene model		1	1	1	1			Clone Problem, GRC Housekeeping											0
iPSC_NPC	ENSG00000235597	LINC01102	ENSG00000235597	ENSG00000235597	lncRNA	lncRNA					0	0					1_to_1	identical gene model		2;2;5;4;5;5;4;6;5;4;3;4;3;4;4;4;3;2;4;7;4;6;3;5;3;4;4;6;3;3;5;5;5;3;4	4;4;4;4;5;4;4;3;5;3;2;4;5;6;2;5;5;5;4;6;4;6;7;4;5;4;3;2;3;4;3;3;3;3;5	35	35	diff_parts_same_contig		Path Problem	Path Problem							0	EFO_0002939	0.026637	0
iPSC_NPC	ENSG00000235598	RRM2P4	ENSG00000235598	ENSG00000235598	processed_pseudogene	processed_pseudogene					0	0					1_to_1	identical gene model		1	1	1	1	new_contig_added		Path Problem	Path Problem										0
iPSC_NPC	ENSG00000235601	BARX1-DT	ENSG00000235601	ENSG00000235601	lncRNA	lncRNA	0.22	0.22	0.22	0.22	0	0					1_to_1	identical gene model		2;3	3;2	2	2											0	EFO_0003060	0.035197	0
iPSC_NPC	ENSG00000235602	POU5F1P3	ENSG00000235602	ENSG00000235602	processed_pseudogene	processed_pseudogene	1.52833	1.52833	1.39	1.39	1	1	0.00206267	0.0278385			1_to_1	identical gene model		1	1	1	1											0	EFO_0000311	0.075949	0
iPSC_NPC	ENSG00000235605		ENSG00000235605	ENSG00000235605	processed_pseudogene	processed_pseudogene	16.8133	16.8067	16.02	16.01	1	1	0.00206267	0.0278385			1_to_1	identical gene model		1	1	1	1														0
iPSC_NPC	ENSG00000235606	AK4P6	ENSG00000235606	ENSG00000235606	processed_pseudogene	processed_pseudogene					0	0					1_to_1	identical gene model		1	1	1	1														0
iPSC_NPC	ENSG00000235608	NKX1-1	ENSG00000235608	ENSG00000235608	protein_coding	protein_coding					0	0					1_to_1	identical gene model		2	2	1	1			Variation, GRC Housekeeping, Localization Problem	Variation							0	EFO_0006797	0.12227	0
iPSC_NPC	ENSG00000235609		ENSG00000235609	ENSG00000235609	lncRNA	lncRNA	2.055	2.055	2.005	2.005	1	1	0.00206269	0.0278385			1_to_1	identical gene model		4	4	1	1	new_contig_added, diff_parts_same_contig		GRC Housekeeping	GRC Housekeeping							0	Orphanet_100	0.0049117	0
iPSC_NPC	ENSG00000235610		ENSG00000235610	ENSG00000235610	lncRNA	lncRNA					0	0					1_to_1	identical gene model		2	2	1	1														0
iPSC_NPC	ENSG00000235612		ENSG00000235612	ENSG00000235612	lncRNA	lncRNA					0	0					1_to_1	identical gene model		3	3	1	1			Clone Problem											0
iPSC_NPC	ENSG00000235613	NSRP1P1	ENSG00000235613	ENSG00000235613	processed_pseudogene	processed_pseudogene	0.3	0.3	0.25	0.25	1	1	0.00206267	0.0278385			1_to_1	identical gene model		1	1	1	1			Clone Problem, GRC Housekeeping											0
iPSC_NPC	ENSG00000235615		ENSG00000235615	ENSG00000235615	lncRNA	lncRNA					0	0					1_to_1	identical gene model		3	3	1	1			Path Problem	Path Problem							0	EFO_0000702	0.005232	0
iPSC_NPC	ENSG00000235616	ST13P2	ENSG00000235616	ENSG00000235616	processed_pseudogene	processed_pseudogene					0	0					1_to_1	identical gene model		1	1	1	1														0
iPSC_NPC	ENSG00000235617		ENSG00000235617	ENSG00000235617	unprocessed_pseudogene	unprocessed_pseudogene					0	0					1_to_1	identical gene model		1	1	1	1	diff_parts_same_contig		Clone Problem	Clone Problem										0
iPSC_NPC	ENSG00000235618	FAM21EP	ENSG00000235618	ENSG00000235618	transcribed_unprocessed_pseudogene	transcribed_unprocessed_pseudogene	0.552	0.552	0.48	0.48	1	1	0.00206267	0.0278385			1_to_1	identical gene model		10;7;9	7;9;10	3	3	diff_parts_same_contig		Gap	Gap, Path Problem, GRC Housekeeping										0
iPSC_NPC	ENSG00000235619	RPL36AP33	ENSG00000235619	ENSG00000235619	processed_pseudogene	processed_pseudogene					0	0					1_to_1	identical gene model		1	1	1	1														0
iPSC_NPC	ENSG00000235620		ENSG00000235620	ENSG00000235620	lncRNA	lncRNA					0	0					1_to_1	identical gene model		3	3	1	1														0
iPSC_NPC	ENSG00000235621	LINC00494	ENSG00000235621	ENSG00000235621	lncRNA	lncRNA					0	0					1_to_1	identical gene model		5;2;3;4;3;3;4;4;3;3;2;3;4;3;3	3;4;2;3;4;3;3;3;4;2;5;3;3;4;3	15	15	diff_parts_same_contig										0	EFO_0000616	0.018479	0
iPSC_NPC	ENSG00000235623	OR7E110P	ENSG00000235623	ENSG00000235623	unprocessed_pseudogene	unprocessed_pseudogene					0	0					1_to_1	identical gene model		1	1	1	1				GRC Housekeeping										0
iPSC_NPC	ENSG00000235625		ENSG00000235625	ENSG00000235625	lncRNA	lncRNA					0	0					1_to_1	identical gene model		2	2	1	1														0
iPSC_NPC	ENSG00000235626	KRT18P66	ENSG00000235626	ENSG00000235626	processed_pseudogene	processed_pseudogene					0	0					1_to_1	identical gene model		1	1	1	1														0
iPSC_NPC	ENSG00000235627	SNRPFP4	ENSG00000235627	ENSG00000235627	processed_pseudogene	processed_pseudogene	19.1767	19.1567	7.3	7.3	1	1	0.00206267	0.0278385			1_to_1	identical gene model		1	1	1	1			Clone Problem	Clone Problem										0
iPSC_NPC	ENSG00000235628	TNR-IT1	ENSG00000235628	ENSG00000235628	lncRNA	lncRNA					0	0					1_to_1	identical gene model		2	2	1	1	diff_parts_same_contig													0
iPSC_NPC	ENSG00000235629	LINC02922	ENSG00000235629	ENSG00000235629	lncRNA	lncRNA	1.36	1.36	1.36	1.36	0	0					1_to_1	identical gene model		2	2	1	1	diff_parts_same_contig		Clone Problem	Clone Problem							0	MONDO_0100096	0.0052197	0
iPSC_NPC	ENSG00000235631	RNF148	ENSG00000235631	ENSG00000235631	protein_coding	protein_coding	0.355	0.355	0.355	0.355	1	1	0.00206267	0.0278385			1_to_1	identical gene model		1;3	1;3	2	2	diff_parts_same_contig										0	EFO_0003923	0.12747	0
iPSC_NPC	ENSG00000235635		ENSG00000235635	ENSG00000235635	lncRNA	lncRNA	1.45	1.45	1.45	1.45	1	1	0.00206267	0.0278385			1_to_1	identical gene model		2	2	1	1	diff_parts_same_contig													0
iPSC_NPC	ENSG00000235636	NUS1P1	ENSG00000235636	ENSG00000235636	processed_pseudogene	processed_pseudogene	5.49167	5.48833	5.435	5.43	1	1	0.00206267	0.0278385			1_to_1	identical gene model		1	1	1	1	diff_parts_same_contig													0
iPSC_NPC	ENSG00000235637		ENSG00000235637	ENSG00000235637	lncRNA	lncRNA					0	0					1_to_1	identical gene model		2	2	1	1	diff_parts_same_contig			Gap, GRC Housekeeping										0
iPSC_NPC	ENSG00000235638	MTND6P14	ENSG00000235638	ENSG00000235638	processed_pseudogene	processed_pseudogene					0	0					1_to_1	identical gene model		1	1	1	1	new_contig_added		GRC Housekeeping	GRC Housekeeping										0
iPSC_NPC	ENSG00000235639		ENSG00000235639	ENSG00000235639	processed_pseudogene	processed_pseudogene					0	0					1_to_1	identical gene model		1	1	1	1														0
iPSC_NPC	ENSG00000235640	ELOAP1	ENSG00000235640	ENSG00000235640	processed_pseudogene	processed_pseudogene					0	0					1_to_1	identical gene model		1	1	1	1	diff_parts_same_contig		Path Problem	Path Problem										0
iPSC_NPC	ENSG00000235641	LINC00484	ENSG00000235641	ENSG00000235641	lncRNA	lncRNA	0.13	0.13	0.13	0.13	0	0					1_to_1	identical gene model		2;1;2;2;2	2;2;2;2;1	5	5											0	EFO_0002617	0.016975	0
iPSC_NPC	ENSG00000235642	PTP4A1P5	ENSG00000235642	ENSG00000235642	processed_pseudogene	processed_pseudogene					0	0					1_to_1	identical gene model		1	1	1	1	diff_parts_same_contig													0
iPSC_NPC	ENSG00000235643	LINC01647	ENSG00000235643	ENSG00000235643	lncRNA	lncRNA	0.24	0.24	0.24	0.24	0	0					1_to_1	identical gene model		3	3	1	1	diff_parts_same_contig		GRC Housekeeping, Localization Problem											0
iPSC_NPC	ENSG00000235644	RPL10P5	ENSG00000235644	ENSG00000235644	processed_pseudogene	processed_pseudogene					0	0					1_to_1	identical gene model		1	1	1	1			Path Problem	Path Problem										0
iPSC_NPC	ENSG00000235645	LINC02651	ENSG00000235645	ENSG00000235645	lncRNA	lncRNA					0	0					1_to_1	identical gene model		4	4	1	1				GRC Housekeeping										0
iPSC_NPC	ENSG00000235646	MTND1P2	ENSG00000235646	ENSG00000235646	unprocessed_pseudogene	unprocessed_pseudogene					0	0					1_to_1	identical gene model		1	1	1	1														0
iPSC_NPC	ENSG00000235647	MTFR2P2	ENSG00000235647	ENSG00000235647	processed_pseudogene	processed_pseudogene					0	0					1_to_1	identical gene model		1	1	1	1	diff_parts_same_contig		Clone Problem	Clone Problem										0
iPSC_NPC	ENSG00000235651	G3BP1P1	ENSG00000235651	ENSG00000235651	processed_pseudogene	processed_pseudogene	1.244	1.242	1.38	1.38	1	1	0.00206267	0.0278385			1_to_1	identical gene model		1	1	1	1			Path Problem	Path Problem										0
iPSC_NPC	ENSG00000235652	EPM2A-DT	ENSG00000235652	ENSG00000235652	lncRNA	lncRNA	3.1225	3.1225	2.26	2.26	1	1	0.00206267	0.0278385			1_to_1	identical gene model		4;3;3;3;2;4;3;2;3;3;4;3;4;3;3;2;3	3;2;4;3;3;3;4;4;3;2;3;3;3;2;3;4;3	17	17	new_contig_added, diff_parts_same_contig										0	EFO_0008508	0.012542	0
iPSC_NPC	ENSG00000235653		ENSG00000235653	ENSG00000235653	processed_pseudogene	processed_pseudogene					0	0					1_to_1	identical gene model		1	1	1	1	diff_parts_same_contig													0
iPSC_NPC	ENSG00000235655	H3P6	ENSG00000235655	ENSG00000235655	processed_pseudogene	processed_pseudogene	148.873	148.802	144.615	144.58	1	1	0.00206253	0.0278385			1_to_1	identical gene model		1	1	1	1	diff_parts_same_contig										0	EFO_0003025;HP_0011974;MONDO_0044903	0.014783	0
iPSC_NPC	ENSG00000235656	RPL36P18	ENSG00000235656	ENSG00000235656	processed_pseudogene	processed_pseudogene					0	0					1_to_1	identical gene model		1	1	1	1	diff_parts_same_contig, hg19_errors_corrected		Path Problem, Gap	Path Problem										0
iPSC_NPC	ENSG00000235659		ENSG00000235659	ENSG00000235659	lncRNA	lncRNA					0	0					1_to_1	identical gene model		2	2	1	1	diff_parts_same_contig, new_contig_added		Gap, GRC Housekeeping, Path Problem	Gap, GRC Housekeeping	High Signal Region	High Signal Region					0	EFO_0000702	0.0043594	0
iPSC_NPC	ENSG00000235660	LINC00345	ENSG00000235660	ENSG00000235660	lncRNA	lncRNA	0.395	0.395	0.365	0.365	1	1	0.00206267	0.0278385			1_to_1	identical gene model		2;2	2;2	2	2					High Signal Region									0
iPSC_NPC	ENSG00000235661	MIR670HG	ENSG00000235661	ENSG00000235661	lncRNA	lncRNA	3.086	3.084	3.3	3.3	1	1	0.00206267	0.0278385			1_to_1	identical gene model		2	2	1	1														0
iPSC_NPC	ENSG00000235663	SAPCD1-AS1	ENSG00000235663	ENSG00000235663	lncRNA	lncRNA					0	0					1_to_1	identical gene model		2	2	1	1			Path Problem, Variation, GRC Housekeeping	Path Problem, Variation, GRC Housekeeping							0	EFO_0000637	0.026078	0
iPSC_NPC	ENSG00000235665	LINC00298	ENSG00000235665	ENSG00000235665	lncRNA	lncRNA					0	0					1_to_1	identical gene model		4;4;6;4	4;6;4;4	4	4	new_contig_added, diff_parts_same_contig										0	EFO_0000699	0.0011844	0
iPSC_NPC	ENSG00000235669	CHN2-AS1	ENSG00000235669	ENSG00000235669	lncRNA	lncRNA	0.74	0.74	0.74	0.74	0	0					1_to_1	identical gene model		3	3	1	1											0	EFO_0002496	0.042014	0
iPSC_NPC	ENSG00000235670	RPL21P40	ENSG00000235670	ENSG00000235670	processed_pseudogene	processed_pseudogene					0	0					1_to_1	identical gene model		1	1	1	1														0
iPSC_NPC	ENSG00000235672		ENSG00000235672	ENSG00000235672	transcribed_processed_pseudogene	transcribed_processed_pseudogene	2.12	2.12	1.96	1.96	1	1	0.00206267	0.0278385			1_to_1	identical gene model		1	1	1	1			GRC Housekeeping, Localization Problem											0
iPSC_NPC	ENSG00000235673		ENSG00000235673	ENSG00000235673	processed_pseudogene	processed_pseudogene					0	0					1_to_1	identical gene model		1	1	1	1			Clone Problem											0
iPSC_NPC	ENSG00000235674	LDHAP2	ENSG00000235674	ENSG00000235674	processed_pseudogene	processed_pseudogene	0.48	0.48	0.48	0.48	0	0					1_to_1	identical gene model		1	1	1	1	diff_parts_same_contig													0
iPSC_NPC	ENSG00000235677	NPM1P26	ENSG00000235677	ENSG00000235677	processed_pseudogene	processed_pseudogene	3.258	3.256	3.03	3.02	1	1	0.00206267	0.0278385			1_to_1	identical gene model		1	1	1	1														0
iPSC_NPC	ENSG00000235678	OR5AN2P	ENSG00000235678	ENSG00000235678	unprocessed_pseudogene	unprocessed_pseudogene					0	0					1_to_1	identical gene model		1	1	1	1	diff_parts_same_contig													0
iPSC_NPC	ENSG00000235679		ENSG00000235679	ENSG00000235679	processed_pseudogene	processed_pseudogene					0	0					1_to_1	identical gene model		1	1	1	1				GRC Housekeeping										0
iPSC_NPC	ENSG00000235681		ENSG00000235681	ENSG00000235681	processed_pseudogene	processed_pseudogene	11.9	11.9	11.9	11.9	0	0					1_to_1	identical gene model		1	1	1	1	new_contig_added		Variation, GRC Housekeeping	Variation, GRC Housekeeping										0
iPSC_NPC	ENSG00000235683		ENSG00000235683	ENSG00000235683	processed_pseudogene	processed_pseudogene	0.15	0.15	0.15	0.15	0	0					1_to_1	identical gene model		1	1	1	1				GRC Housekeeping										0
iPSC_NPC	ENSG00000235685		ENSG00000235685	ENSG00000235685	processed_pseudogene	processed_pseudogene					0	0					1_to_1	identical gene model		2	2	1	1	diff_parts_same_contig													0
iPSC_NPC	ENSG00000235686	PPIAP20	ENSG00000235686	ENSG00000235686	processed_pseudogene	processed_pseudogene					0	0					1_to_1	identical gene model		1	1	1	1														0
iPSC_NPC	ENSG00000235687	LINC00993	ENSG00000235687	ENSG00000235687	transcribed_unprocessed_pseudogene	transcribed_unprocessed_pseudogene					0	0					1_to_1	identical gene model		6;5;5;4	6;5;5;4	4	4	diff_parts_same_contig			GRC Housekeeping							0	EFO_0005537	0.032523	0
iPSC_NPC	ENSG00000235688	SNTG2-AS1	ENSG00000235688	ENSG00000235688	lncRNA	lncRNA	4.705	4.705	4.91	4.91	1	1	0.00206267	0.0278385			1_to_1	identical gene model		2	2	1	1	diff_parts_same_contig										0	EFO_0005578	0.023841	0
iPSC_NPC	ENSG00000235689		ENSG00000235689	ENSG00000235689	unprocessed_pseudogene	unprocessed_pseudogene					0	0					1_to_1	identical gene model		3	3	1	1	new_contig_added, diff_parts_same_contig		Variation, Clone Problem	Variation, Clone Problem										0
iPSC_NPC	ENSG00000235690	CUBNP3	ENSG00000235690	ENSG00000235690	unprocessed_pseudogene	unprocessed_pseudogene					0	0					1_to_1	identical gene model		10	10	1	1				GRC Housekeeping										0
iPSC_NPC	ENSG00000235695	HIGD2AP2	ENSG00000235695	ENSG00000235695	processed_pseudogene	processed_pseudogene					0	0					1_to_1	identical gene model		1	1	1	1														0
iPSC_NPC	ENSG00000235698	PA2G4P2	ENSG00000235698	ENSG00000235698	processed_pseudogene	processed_pseudogene	0.305	0.305	0.305	0.305	1	1	0.00206267	0.0278385			1_to_1	identical gene model		1	1	1	1														0
iPSC_NPC	ENSG00000235699	CXorf51B	ENSG00000235699	ENSG00000235699	protein_coding	protein_coding					0	0					1_to_1	identical gene model		2	2	1	1	diff_parts_same_contig		Path Problem	Path Problem							0	EFO_0004645;EFO_0004873	0.21946	0
iPSC_NPC	ENSG00000235700	CYCSP52	ENSG00000235700	ENSG00000235700	processed_pseudogene	processed_pseudogene	7.455	7.45	7.455	7.45	1	1	0.00206267	0.0278385			1_to_1	identical gene model		1	1	1	1	diff_parts_same_contig		GRC Housekeeping								0	EFO_0000685	0.025111	0
iPSC_NPC	ENSG00000235701	PCBP2P1	ENSG00000235701	ENSG00000235701	processed_pseudogene	processed_pseudogene	0.826	0.826	0.83	0.83	1	1	0.00206267	0.0278385			1_to_1	identical gene model		1	1	1	1	diff_parts_same_contig		GRC Housekeeping											0
iPSC_NPC	ENSG00000235703	EOLA2-DT	ENSG00000235703	ENSG00000235703	lncRNA	lncRNA	17.74	17.67	12.08	11.89	1	1	0.0210116	0.158967			1_to_1	identical gene model		2;10;2;12;15;3;7;2;2;14;10;14;6	14;10;14;15;2;12;10;3;7;6;2;2;2	13	13	new_contig_added, diff_parts_same_contig		Path Problem	Path Problem		High Signal Region					0	EFO_0000707	0.0052076	0
iPSC_NPC	ENSG00000235705		ENSG00000235705	ENSG00000235705	transcribed_processed_pseudogene	transcribed_processed_pseudogene					0	0					1_to_1	identical gene model		3;1;2;3	3;3;2;1	4	4			Gap	Gap, GRC Housekeeping										0
iPSC_NPC	ENSG00000235706	DICER1-AS1	ENSG00000235706	ENSG00000235706	lncRNA	lncRNA	5.88833	5.88167	6.16	6.155	1	1	0.00206275	0.0278385			1_to_1	identical gene model		4;4;2;3;3;2;2	3;2;4;4;3;2;2	7	7	diff_parts_same_contig										0	EFO_0003884	0.0051561	0
iPSC_NPC	ENSG00000235707		ENSG00000235707	ENSG00000235707	processed_pseudogene	processed_pseudogene					0	0					1_to_1	identical gene model		1	1	1	1														0
iPSC_NPC	ENSG00000235710	TRIM67-AS1	ENSG00000235710	ENSG00000235710	lncRNA	lncRNA					0	0					1_to_1	identical gene model		3	3	1	1	new_contig_added, diff_parts_same_contig													0
iPSC_NPC	ENSG00000235711	ANKRD34C	ENSG00000235711	ENSG00000235711	protein_coding	protein_coding					0	0					1_to_1	identical gene model		1	1	1	1	diff_parts_same_contig										0	EFO_0006797	0.25399	0
iPSC_NPC	ENSG00000235713		ENSG00000235713	ENSG00000235713	unprocessed_pseudogene	unprocessed_pseudogene					0	0					1_to_1	identical gene model		1	1	1	1	diff_parts_same_contig													0
iPSC_NPC	ENSG00000235716	KRT18P46	ENSG00000235716	ENSG00000235716	processed_pseudogene	processed_pseudogene					0	0					1_to_1	identical gene model		1	1	1	1			Path Problem	Path Problem										0
iPSC_NPC	ENSG00000235717	DPP10-AS2	ENSG00000235717	ENSG00000235717	lncRNA	lncRNA					0	0					1_to_1	identical gene model		2	2	1	1			Path Problem	Path Problem										0
iPSC_NPC	ENSG00000235718	MFRP	ENSG00000235718	ENSG00000235718	protein_coding	protein_coding	0.2	0.2	0.2	0.2	0	0					1_to_1	identical gene model		10;4;3;6;15;5	15;10;4;6;5;3	6	6	diff_parts_same_contig						1	Microphthalmia, isolated 5;Nanophthalmos 2;Retinal degeneration, late-onset, autosomal dominant	3;3;3	known_molec_cause;known_molec_cause;known_molec_cause	0	EFO_0005569	0.69502	0
iPSC_NPC	ENSG00000235720	GABPAP	ENSG00000235720	ENSG00000235720	processed_pseudogene	processed_pseudogene	1.695	1.695	1.72	1.72	1	1	0.00206267	0.0278385			1_to_1	identical gene model		1	1	1	1											0	EFO_0003101;Orphanet_790	0.0073916	0
iPSC_NPC	ENSG00000235721		ENSG00000235721	ENSG00000235721	processed_pseudogene	processed_pseudogene	0.13	0.13	0.13	0.13	0	0					1_to_1	identical gene model		2	2	1	1			Gap, Path Problem	Gap, Path Problem		High Signal Region								0
iPSC_NPC	ENSG00000235724	PSMD14-DT	ENSG00000235724	ENSG00000235724	lncRNA	lncRNA					0	0					1_to_1	identical gene model		4;6;4;5;4;5;4;6;2;4;3	4;4;4;6;6;2;5;5;4;4;3	11	11			Path Problem	Path Problem	High Signal Region	High Signal Region					0	HP_0012864	0.01226	0
iPSC_NPC	ENSG00000235725	LINC03050	ENSG00000235725	ENSG00000235725	lncRNA	lncRNA					0	0					1_to_1	identical gene model		4	4	1	1														0
iPSC_NPC	ENSG00000235726		ENSG00000235726	ENSG00000235726	lncRNA	lncRNA	1.712	1.714	1.88	1.88	1	1	0.00206267	0.0278385			1_to_1	identical gene model		4;7;2;3;8;6	6;7;8;3;4;2	6	6						High Signal Region					0	EFO_0000365	0.038784	0
iPSC_NPC	ENSG00000235728		ENSG00000235728	ENSG00000235728	lncRNA	lncRNA					0	0					1_to_1	identical gene model		2	2	1	1														0
iPSC_NPC	ENSG00000235729		ENSG00000235729	ENSG00000235729	processed_pseudogene	processed_pseudogene					0	0					1_to_1	identical gene model		1	1	1	1	hg19_errors_corrected, diff_parts_same_contig		Path Problem	Path Problem										0
iPSC_NPC	ENSG00000235730	OR2AF1P	ENSG00000235730	ENSG00000235730	unprocessed_pseudogene	unprocessed_pseudogene					0	0					1_to_1	identical gene model		1	1	1	1	new_contig_added, diff_parts_same_contig		GRC Housekeeping	GRC Housekeeping										0
iPSC_NPC	ENSG00000235731	LINC02250	ENSG00000235731	ENSG00000235731	lncRNA	lncRNA	0.536667	0.536667	0.66	0.66	1	1	0.00206267	0.0278385			1_to_1	identical gene model		4;7;3;2;3;2;5	5;7;4;3;2;3;2	7	7			Gap, GRC Housekeeping	Gap, GRC Housekeeping							0	EFO_0002496;EFO_1001841	0.043463	0
iPSC_NPC	ENSG00000235734	HMGN1P36	ENSG00000235734	ENSG00000235734	processed_pseudogene	processed_pseudogene					0	0					1_to_1	identical gene model		1	1	1	1	diff_parts_same_contig		Path Problem	Path Problem										0
iPSC_NPC	ENSG00000235735	RPL7AP72	ENSG00000235735	ENSG00000235735	processed_pseudogene	processed_pseudogene					0	0					1_to_1	identical gene model		1	1	1	1	diff_parts_same_contig		Gap											0
iPSC_NPC	ENSG00000235736		ENSG00000235736	ENSG00000235736	lncRNA	lncRNA					0	0					1_to_1	identical gene model		2	2	1	1	diff_parts_same_contig													0
iPSC_NPC	ENSG00000235737	TRIM60P19	ENSG00000235737	ENSG00000235737	processed_pseudogene	processed_pseudogene	0.35	0.35	0.35	0.35	0	0					1_to_1	identical gene model		1	1	1	1	diff_parts_same_contig													0
iPSC_NPC	ENSG00000235738		ENSG00000235738	ENSG00000235738	processed_pseudogene	processed_pseudogene					0	0					1_to_1	identical gene model		1	1	1	1														0
iPSC_NPC	ENSG00000235740	PHACTR2-AS1	ENSG00000235740	ENSG00000235740	lncRNA	lncRNA					0	0					1_to_1	identical gene model		5;3;3	5;3;3	3	3	diff_parts_same_contig										0	EFO_0002496	0.048297	0
iPSC_NPC	ENSG00000235741	LINC02784	ENSG00000235741	ENSG00000235741	lncRNA	lncRNA					0	0					1_to_1	identical gene model		2	2	1	1	diff_parts_same_contig		Clone Problem											0
iPSC_NPC	ENSG00000235742		ENSG00000235742	ENSG00000235742	processed_pseudogene	processed_pseudogene					0	0					1_to_1	identical gene model		1	1	1	1														0
iPSC_NPC	ENSG00000235743		ENSG00000235743	ENSG00000235743	lncRNA	lncRNA					0	0					1_to_1	identical gene model		4;3	4;3	2	2														0
iPSC_NPC	ENSG00000235746	CTBP2P2	ENSG00000235746	ENSG00000235746	processed_pseudogene	processed_pseudogene					0	0					1_to_1	identical gene model		2	2	1	1														0
iPSC_NPC	ENSG00000235748	SEPTIN14P12	ENSG00000235748	ENSG00000235748	processed_pseudogene	processed_pseudogene	1.442	1.44	1.24	1.24	1	1	0.00206267	0.0278385			1_to_1	identical gene model		1	1	1	1														0
iPSC_NPC	ENSG00000235749		ENSG00000235749	ENSG00000235749	lncRNA	lncRNA	0.346667	0.346667	0.32	0.32	1	1	0.00206267	0.0278385			1_to_1	identical gene model		2;2;2;3;2;2;4;4;2;3	2;3;3;2;2;4;2;2;4;2	10	10	new_contig_added, diff_parts_same_contig													0
iPSC_NPC	ENSG00000235750	KIAA0040	ENSG00000235750	ENSG00000235750	protein_coding	protein_coding					0	0					1_to_1	identical gene model		4;4;3;5;5;2	4;4;2;3;5;5	6	6	diff_parts_same_contig										0	EFO_0006336	0.3756	0
iPSC_NPC	ENSG00000235756		ENSG00000235756	ENSG00000235756	processed_pseudogene	processed_pseudogene					0	0					1_to_1	identical gene model		1	1	1	1			Clone Problem, GRC Housekeeping											0
iPSC_NPC	ENSG00000235759	ARHGAP42P3	ENSG00000235759	ENSG00000235759	pseudogene	processed_pseudogene					0	0					1_to_1	identical gene model		3	3	1	1	diff_parts_same_contig, new_contig_added		Gap, Clone Problem	Path Problem, Clone Problem	High Signal Region									0
iPSC_NPC	ENSG00000235760	MSH2-OT1	ENSG00000235760	ENSG00000235760	lncRNA	lncRNA	3.13333	3.13	2.565	2.56	1	1	0.00206267	0.0278385			1_to_1	identical gene model		3;2;2	2;3;2	3	3											0	EFO_0000305	0.014547	0
iPSC_NPC	ENSG00000235761	MTCO3P46	ENSG00000235761	ENSG00000235761	processed_pseudogene	processed_pseudogene					0	0					1_to_1	identical gene model		1	1	1	1	new_contig_added		GRC Housekeeping	GRC Housekeeping										0
iPSC_NPC	ENSG00000235763	SNRPGP5	ENSG00000235763	ENSG00000235763	processed_pseudogene	processed_pseudogene					0	0					1_to_1	identical gene model		1	1	1	1	diff_parts_same_contig			GRC Housekeeping										0
iPSC_NPC	ENSG00000235768	BRD7P5	ENSG00000235768	ENSG00000235768	processed_pseudogene	processed_pseudogene	0.69	0.69	0.68	0.68	1	1	0.00206267	0.0278385			1_to_1	identical gene model		1	1	1	1														0
iPSC_NPC	ENSG00000235770	LINC00607	ENSG00000235770	ENSG00000235770	lncRNA	lncRNA	0.12	0.12	0.12	0.12	0	0					1_to_1	identical gene model		4;6;2;9;10;5;6;6;10;7;8;6;6	10;6;10;7;9;6;8;2;6;6;6;5;4	13	13	new_contig_added, diff_parts_same_contig										0	EFO_0000637	0.02661	0
iPSC_NPC	ENSG00000235772		ENSG00000235772	ENSG00000235772	lncRNA	lncRNA	2.95	2.94667	1.78	1.78	1	1	0.00206267	0.0278385			1_to_1	identical gene model		2	2	1	1	diff_parts_same_contig		GRC Housekeeping											0
iPSC_NPC	ENSG00000235774		ENSG00000235774	ENSG00000235774	lncRNA	lncRNA					0	0					1_to_1	identical gene model		3;3	3;3	2	2			Variation, Path Problem	Variation, Path Problem										0
iPSC_NPC	ENSG00000235775		ENSG00000235775	ENSG00000235775	unprocessed_pseudogene	unprocessed_pseudogene					0	0					1_to_1	identical gene model		1	1	1	1														0
iPSC_NPC	ENSG00000235776	RPL7AP70	ENSG00000235776	ENSG00000235776	processed_pseudogene	processed_pseudogene	2.92833	2.92667	3.245	3.245	1	1	0.00206267	0.0278385			1_to_1	identical gene model		1	1	1	1	diff_parts_same_contig		GRC Housekeeping, Localization Problem, Clone Problem	Clone Problem										0
iPSC_NPC	ENSG00000235777	DPYD-AS2	ENSG00000235777	ENSG00000235777	lncRNA	lncRNA					0	0					1_to_1	identical gene model		3;2	2;3	2	2	diff_parts_same_contig		Clone Problem, GRC Housekeeping	Clone Problem							0	EFO_1001841	0.04636	0
iPSC_NPC	ENSG00000235778		ENSG00000235778	ENSG00000235778	unprocessed_pseudogene	unprocessed_pseudogene					0	0					1_to_1	identical gene model		1	1	1	1			Variation, Path Problem	GRC Housekeeping, Variation, Path Problem	High Signal Region	High Signal Region								0
iPSC_NPC	ENSG00000235779		ENSG00000235779	ENSG00000235779	lncRNA	lncRNA	0.37	0.37	0.37	0.37	0	0					1_to_1	identical gene model		2;2;2;3;3;5;4;3;4;2;4;2;2;7;4;3;2;5;3;3;2;2;5;6;2;4;4;4;3;5;7;4;4;5;5;2;5;5;2	7;2;2;2;5;2;2;2;2;2;2;2;5;5;5;2;4;5;2;7;5;4;6;4;3;4;5;3;3;3;4;3;4;4;5;3;3;4;4	39	39														0
iPSC_NPC	ENSG00000235780	USP17L27	ENSG00000235780	ENSG00000235780	protein_coding	protein_coding					0	0					1_to_1	identical gene model		1	1	1	1	diff_parts_same_contig		Gap, GRC Housekeeping, Localization Problem	Gap	High Signal Region	High Signal Region					0	EFO_0000199	0.0029566	0
iPSC_NPC	ENSG00000235781	LINC02569	ENSG00000235781	ENSG00000235781	lncRNA	lncRNA	0.63	0.63	0.63	0.63	1	1	0.00206267	0.0278385			1_to_1	identical gene model		2	2	1	1			Path Problem, Variation, GRC Housekeeping	Path Problem, Variation, GRC Housekeeping										0
iPSC_NPC	ENSG00000235782		ENSG00000235782	ENSG00000235782	lncRNA	lncRNA					0	0					1_to_1	identical gene model		3	3	1	1	diff_parts_same_contig		Clone Problem								0	EFO_1001841	0.037132	0
iPSC_NPC	ENSG00000235784	HNRNPA1P29	ENSG00000235784	ENSG00000235784	processed_pseudogene	processed_pseudogene					0	0					1_to_1	identical gene model		1	1	1	1														0
iPSC_NPC	ENSG00000235785		ENSG00000235785	ENSG00000235785	lncRNA	lncRNA					0	0					1_to_1	identical gene model		3	3	1	1											0	EFO_1000044	0.039515	0
iPSC_NPC	ENSG00000235786	ZNRF3-IT1	ENSG00000235786	ENSG00000235786	lncRNA	lncRNA					0	0					1_to_1	identical gene model		2	2	1	1	diff_parts_same_contig		Path Problem, Clone Problem	Path Problem, Clone Problem							0	EFO_0000707	0.031657	0
iPSC_NPC	ENSG00000235787	RPL35AP8	ENSG00000235787	ENSG00000235787	processed_pseudogene	processed_pseudogene					0	0					1_to_1	identical gene model		1	1	1	1														0
iPSC_NPC	ENSG00000235790	PEF1-AS1	ENSG00000235790	ENSG00000235790	lncRNA	lncRNA	0.63	0.63	0.63	0.63	0	0					1_to_1	identical gene model		2;5;5;5;2;5;4;6;4;5;4;4;4;5;4;5;4;4;6;5;5;3;5;4	4;4;6;5;4;5;5;4;4;4;5;5;5;5;5;4;4;5;5;6;4;2;3;2	24	24			Clone Problem											0
iPSC_NPC	ENSG00000235794	MTND3P21	ENSG00000235794	ENSG00000235794	unprocessed_pseudogene	unprocessed_pseudogene					0	0					1_to_1	identical gene model		1	1	1	1			Clone Problem, GRC Housekeeping											0
iPSC_NPC	ENSG00000235795		ENSG00000235795	ENSG00000235795	lncRNA	lncRNA	1.89	1.89	1.75	1.75	1	1	0.00206267	0.0278385			1_to_1	identical gene model		2	2	1	1			Clone Problem, GRC Housekeeping											0
iPSC_NPC	ENSG00000235797		ENSG00000235797	ENSG00000235797	processed_pseudogene	processed_pseudogene					0	0					1_to_1	identical gene model		1	1	1	1	diff_parts_same_contig													0
iPSC_NPC	ENSG00000235802	HCFC1-AS1	ENSG00000235802	ENSG00000235802	lncRNA	lncRNA	2.61	2.61	2.61	2.61	0	0					1_to_1	identical gene model		2	2	1	1	diff_parts_same_contig, new_contig_added		Variation, Path Problem	Variation, Path Problem										0
iPSC_NPC	ENSG00000235803	MTCO2P23	ENSG00000235803	ENSG00000235803	processed_pseudogene	processed_pseudogene					0	0					1_to_1	identical gene model		1	1	1	1				GRC Housekeeping										0
iPSC_NPC	ENSG00000235804		ENSG00000235804	ENSG00000235804	processed_pseudogene	processed_pseudogene					0	0					1_to_1	identical gene model		2	2	1	1	diff_parts_same_contig		Clone Problem											0
iPSC_NPC	ENSG00000235805	SOCS5P3	ENSG00000235805	ENSG00000235805	processed_pseudogene	processed_pseudogene					0	0					1_to_1	identical gene model		1	1	1	1			Clone Problem	Clone Problem										0
iPSC_NPC	ENSG00000235806		ENSG00000235806	ENSG00000235806	lncRNA	lncRNA					0	0					1_to_1	identical gene model		5	5	1	1	diff_parts_same_contig													0
iPSC_NPC	ENSG00000235808	MYL6P2	ENSG00000235808	ENSG00000235808	processed_pseudogene	processed_pseudogene					0	0					1_to_1	identical gene model		1	1	1	1	diff_parts_same_contig		GRC Housekeeping											0
iPSC_NPC	ENSG00000235810		ENSG00000235810	ENSG00000235810	processed_pseudogene	processed_pseudogene					0	0					1_to_1	identical gene model		1	1	1	1				GRC Housekeeping										0
iPSC_NPC	ENSG00000235811		ENSG00000235811	ENSG00000235811	processed_pseudogene	processed_pseudogene					0	0					1_to_1	identical gene model		1	1	1	1	diff_parts_same_contig													0
iPSC_NPC	ENSG00000235812	ADAM21P1	ENSG00000235812	ENSG00000235812	transcribed_processed_pseudogene	transcribed_processed_pseudogene					0	0					1_to_1	identical gene model		1;1	1;1	2	2											0	HP_0040185;Orphanet_1106	0.0022175	0
iPSC_NPC	ENSG00000235813		ENSG00000235813	ENSG00000235813	lncRNA	lncRNA					0	0					1_to_1	identical gene model		4	4	1	1	diff_parts_same_contig										0	MONDO_0018531	0.012311	0
iPSC_NPC	ENSG00000235815		ENSG00000235815	ENSG00000235815	lncRNA	lncRNA					0	0					1_to_1	identical gene model	0.99952	3	3	1	1	new_contig_added		GRC Housekeeping	GRC Housekeeping										0
iPSC_NPC	ENSG00000235816	PRELID1P3	ENSG00000235816	ENSG00000235816	processed_pseudogene	processed_pseudogene					0	0					1_to_1	identical gene model		1	1	1	1				GRC Housekeeping										0
iPSC_NPC	ENSG00000235817		ENSG00000235817	ENSG00000235817	processed_pseudogene	processed_pseudogene					0	0					1_to_1	identical gene model		1	1	1	1	hg19_errors_corrected													0
iPSC_NPC	ENSG00000235818	VN1R17P	ENSG00000235818	ENSG00000235818	processed_pseudogene	processed_pseudogene	0.62	0.62	0.62	0.62	0	0					1_to_1	identical gene model		1	1	1	1			Variation	Variation										0
iPSC_NPC	ENSG00000235819		ENSG00000235819	ENSG00000235819	lncRNA	lncRNA					0	0					1_to_1	identical gene model		4;2;2;3	2;2;3;4	4	4											0	EFO_0000519	0.01902	0
iPSC_NPC	ENSG00000235820		ENSG00000235820	ENSG00000235820	lncRNA	lncRNA					0	0					1_to_1	identical gene model		3	3	1	1														0
iPSC_NPC	ENSG00000235821	IFITM4P	ENSG00000235821	ENSG00000235821	processed_pseudogene	processed_pseudogene					0	0					1_to_1	identical gene model		1	1	1	1			Path Problem, Variation, GRC Housekeeping	Path Problem, Variation, GRC Housekeeping							0	EFO_0000341	0.0014783	0
iPSC_NPC	ENSG00000235823	OLMALINC	ENSG00000235823	ENSG00000235823	lncRNA	lncRNA	11.19	11.1833	12.16	12.155	1	1	0.00206324	0.0278385			1_to_1	identical gene model		2;5;4;6;4;7;4;4;3;3;4;3;5;4;3;3;3;4;3;4;3;6;3;2;5;4;4;4;3;4;4;2;3;1;3;4	3;4;3;4;5;4;6;7;3;3;4;4;3;4;3;4;6;4;3;4;5;3;3;4;4;3;2;1;3;4;2;4;4;2;5;3	36	36											0	EFO_0000616	0.019957	0
iPSC_NPC	ENSG00000235824	LINC00837	ENSG00000235824	ENSG00000235824	lncRNA	lncRNA					0	0					1_to_1	identical gene model		2;2;3;2;2;2;1	2;2;2;2;2;3;1	7	7				GRC Housekeeping							0	EFO_0000305	0.015287	0
iPSC_NPC	ENSG00000235827	TUBB8P9	ENSG00000235827	ENSG00000235827	unprocessed_pseudogene	unprocessed_pseudogene					0	0					1_to_1	identical gene model		4	4	1	1	diff_parts_same_contig													0
iPSC_NPC	ENSG00000235828	RPL36AP26	ENSG00000235828	ENSG00000235828	processed_pseudogene	processed_pseudogene					0	0					1_to_1	identical gene model		1	1	1	1	diff_parts_same_contig													0
iPSC_NPC	ENSG00000235829	TBCAP2	ENSG00000235829	ENSG00000235829	processed_pseudogene	processed_pseudogene					0	0					1_to_1	identical gene model		2	2	1	1			GRC Housekeeping, Localization Problem											0
iPSC_NPC	ENSG00000235830	SRGAP3-AS4	ENSG00000235830	ENSG00000235830	lncRNA	lncRNA	1.32	1.32	1.32	1.32	1	1	0.00206267	0.0278385			1_to_1	identical gene model		3	3	1	1														0
iPSC_NPC	ENSG00000235831	BHLHE40-AS1	ENSG00000235831	ENSG00000235831	lncRNA	lncRNA	0.15	0.15	0.15	0.15	0	0					1_to_1	exon_length_diff	0.985469	3;3;3;4;2;4	3;4;3;4;3;2	6	6	diff_parts_same_contig, new_contig_added		GRC Housekeeping	GRC Housekeeping	High Signal Region	High Signal Region								0
iPSC_NPC	ENSG00000235832	CNN2P3	ENSG00000235832	ENSG00000235832	processed_pseudogene	processed_pseudogene					0	0					1_to_1	identical gene model		1	1	1	1			GRC Housekeeping, Localization Problem, Gap, Path Problem	Localization Problem, Gap, GRC Housekeeping, Path Problem	High Signal Region	High Signal Region								0
iPSC_NPC	ENSG00000235833		ENSG00000235833	ENSG00000235833	processed_pseudogene	processed_pseudogene	0.78	0.78	0.78	0.78	0	0					1_to_1	identical gene model		1	1	1	1	diff_parts_same_contig		Path Problem, Gap	Gap, Path Problem	High Signal Region	High Signal Region								0
iPSC_NPC	ENSG00000235834		ENSG00000235834	ENSG00000235834	lncRNA	lncRNA					0	0					1_to_1	identical gene model		2	2	1	1	new_contig_added, diff_parts_same_contig										0	EFO_0000305	0.026535	0
iPSC_NPC	ENSG00000235836	KIF3AP1	ENSG00000235836	ENSG00000235836	processed_pseudogene	processed_pseudogene					0	0					1_to_1	identical gene model		1	1	1	1	diff_parts_same_contig													0
iPSC_NPC	ENSG00000235837		ENSG00000235837	ENSG00000235837	lncRNA	lncRNA	1.26	1.25	1.26	1.25	0	0					1_to_1	identical gene model		4	4	1	1	diff_parts_same_contig													0
iPSC_NPC	ENSG00000235838	HSP90AB7P	ENSG00000235838	ENSG00000235838	processed_pseudogene	processed_pseudogene	0.24	0.24	0.24	0.24	0	0					1_to_1	identical gene model		1	1	1	1				GRC Housekeeping										0
iPSC_NPC	ENSG00000235840		ENSG00000235840	ENSG00000235840	lncRNA	lncRNA					0	0					1_to_1	identical gene model		3	3	1	1			Path Problem	Path Problem										0
iPSC_NPC	ENSG00000235843		ENSG00000235843	ENSG00000235843	lncRNA	lncRNA					0	0					1_to_1	identical gene model		2	2	1	1	diff_parts_same_contig			GRC Housekeeping										0
iPSC_NPC	ENSG00000235845		ENSG00000235845	ENSG00000235845	lncRNA	lncRNA					0	0					1_to_1	identical gene model		2	2	1	1														0
iPSC_NPC	ENSG00000235847	LDHAP7	ENSG00000235847	ENSG00000235847	processed_pseudogene	processed_pseudogene					0	0					1_to_1	identical gene model		1	1	1	1	diff_parts_same_contig													0
iPSC_NPC	ENSG00000235848	RMDN2-AS1	ENSG00000235848	ENSG00000235848	lncRNA	lncRNA					0	0					1_to_1	identical gene model		4;2;3;3;3;4;4;3;3;7;3;2;3;2	7;4;4;3;3;4;3;3;2;3;2;3;2;3	14	14	new_contig_added, diff_parts_same_contig, hg19_errors_corrected		Variation, GRC Housekeeping	Variation, GRC Housekeeping							0	MONDO_0100096	0.019569	0
iPSC_NPC	ENSG00000235849	HS6ST2-AS1	ENSG00000235849	ENSG00000235849	lncRNA	lncRNA	1.09	1.09	1.09	1.09	0	0					1_to_1	identical gene model		3	3	1	1	diff_parts_same_contig										0	MONDO_0014722	0.0036958	0
iPSC_NPC	ENSG00000235852		ENSG00000235852	ENSG00000235852	lncRNA	lncRNA	2.70667	2.70667	3.12	3.12	1	1	0.00206267	0.0278385			1_to_1	identical gene model		2	2	1	1														0
iPSC_NPC	ENSG00000235855	OR7E145P	ENSG00000235855	ENSG00000235855	unprocessed_pseudogene	unprocessed_pseudogene	0.42	0.42	0.42	0.42	0	0					1_to_1	identical gene model		1	1	1	1	new_contig_added, diff_parts_same_contig													0
iPSC_NPC	ENSG00000235858		ENSG00000235858	ENSG00000235858	lncRNA	lncRNA					0	0					1_to_1	identical gene model		2	2	1	1				GRC Housekeeping										0
iPSC_NPC	ENSG00000235859		ENSG00000235859	ENSG00000235859	processed_pseudogene	processed_pseudogene	15.6617	15.6533	14.95	14.945	1	1	0.00206271	0.0278385			1_to_1	identical gene model		1	1	1	1	diff_parts_same_contig													0
iPSC_NPC	ENSG00000235861		ENSG00000235861	ENSG00000235861	processed_pseudogene	processed_pseudogene					0	0					1_to_1	identical gene model		1	1	1	1	diff_parts_same_contig		GRC Housekeeping	GRC Housekeeping										0
iPSC_NPC	ENSG00000235862		ENSG00000235862	ENSG00000235862	lncRNA	lncRNA					0	0					1_to_1	identical gene model		2	2	1	1											0	EFO_0000400	0.0021498	0
iPSC_NPC	ENSG00000235863	B3GALT4	ENSG00000235863	ENSG00000235863	protein_coding	protein_coding	8.57667	8.57167	8.825	8.82	1	1	0.0020626	0.0278385			1_to_1	identical gene model		1;2	1;2	2	2			Path Problem, Variation, GRC Housekeeping	Path Problem, Variation, GRC Housekeeping							0	EFO_0007985	0.10414	0
iPSC_NPC	ENSG00000235864	HSPA8P6	ENSG00000235864	ENSG00000235864	processed_pseudogene	processed_pseudogene					0	0					1_to_1	identical gene model		1	1	1	1														0
iPSC_NPC	ENSG00000235865	GSN-AS1	ENSG00000235865	ENSG00000235865	lncRNA	lncRNA	0.668333	0.666667	0.57	0.57	1	1	0.00206267	0.0278385			1_to_1	identical gene model		1	1	1	1											0	EFO_0000729	0.0076074	0
iPSC_NPC	ENSG00000235868	GAPDHP31	ENSG00000235868	ENSG00000235868	processed_pseudogene	processed_pseudogene					0	0					1_to_1	identical gene model		1	1	1	1	diff_parts_same_contig													0
iPSC_NPC	ENSG00000235869		ENSG00000235869	ENSG00000235869	processed_pseudogene	processed_pseudogene					0	0					1_to_1	identical gene model		1	1	1	1	diff_parts_same_contig													0
iPSC_NPC	ENSG00000235871		ENSG00000235871	ENSG00000235871	processed_pseudogene	processed_pseudogene					0	0					1_to_1	identical gene model		1	1	1	1			Path Problem	Path Problem										0
iPSC_NPC	ENSG00000235872		ENSG00000235872	ENSG00000235872	lncRNA	lncRNA					0	0					1_to_1	identical gene model		3	3	1	1											0	EFO_0003060	0.028975	0
iPSC_NPC	ENSG00000235875	ARHGEF7-AS2	ENSG00000235875	ENSG00000235875	lncRNA	lncRNA	5.57833	5.575	5.34	5.34	1	1	0.0020627	0.0278385			1_to_1	identical gene model		2	2	1	1	new_contig_added										0	Orphanet_100	0.0055744	0
iPSC_NPC	ENSG00000235876	FEM1AP4	ENSG00000235876	ENSG00000235876	processed_pseudogene	processed_pseudogene	0.18	0.18	0.18	0.18	0	0					1_to_1	identical gene model		1	1	1	1			Unknown	Unknown										0
iPSC_NPC	ENSG00000235879	FAR1P1	ENSG00000235879	ENSG00000235879	processed_pseudogene	processed_pseudogene					0	0					1_to_1	identical gene model		1	1	1	1	diff_parts_same_contig													0
iPSC_NPC	ENSG00000235880		ENSG00000235880	ENSG00000235880	lncRNA	lncRNA					0	0					1_to_1	identical gene model		2	2	1	1														0
iPSC_NPC	ENSG00000235881		ENSG00000235881	ENSG00000235881	lncRNA	lncRNA					0	0					1_to_1	identical gene model		2	2	1	1			Path Problem	Path Problem							0	EFO_0000305	0.014958	0
iPSC_NPC	ENSG00000235884	LINC00941	ENSG00000235884	ENSG00000235884	lncRNA	lncRNA					0	0					1_to_1	identical gene model		5	5	1	1	new_contig_added, diff_parts_same_contig										0	EFO_0000199	0.036958	0
iPSC_NPC	ENSG00000235885	LINC01828	ENSG00000235885	ENSG00000235885	lncRNA	lncRNA	0.15	0.15	0.15	0.15	0	0					1_to_1	identical gene model		4;3;6;5;6;3;4;3;2;9;3;5;4;3	6;6;4;4;3;5;9;3;3;2;3;5;4;3	14	14											0	EFO_0000305	0.025291	0
iPSC_NPC	ENSG00000235886		ENSG00000235886	ENSG00000235886	lncRNA	lncRNA					0	0					1_to_1	identical gene model		3	3	1	1														0
iPSC_NPC	ENSG00000235887	LINC02799	ENSG00000235887	ENSG00000235887	lncRNA	lncRNA					0	0					1_to_1	identical gene model	0.99717	3	3	1	1	new_contig_added		Gap, GRC Housekeeping, Path Problem, Missing sequence	Gap, Clone Problem, Path Problem	High Signal Region	High Signal Region								0
iPSC_NPC	ENSG00000235888	LINC02940	ENSG00000235888	ENSG00000235888	lncRNA	lncRNA	0.55	0.55	0.75	0.75	1	1	0.00206267	0.0278385			1_to_1	identical gene model	0.999991	3;3;5;2;5;2	2;3;5;5;2;3	6	6	diff_parts_same_contig, new_contig_added		GRC Housekeeping								0	HP_0100806	0.010861	0
iPSC_NPC	ENSG00000235890	TSPEAR-AS1	ENSG00000235890	ENSG00000235890	lncRNA	lncRNA	4.905	4.90167	4.605	4.6	1	1	0.00206269	0.0278385			1_to_1	identical gene model		3;6	6;3	2	2	diff_parts_same_contig										0	EFO_0000365	0.028539	0
iPSC_NPC	ENSG00000235892	PKMP2	ENSG00000235892	ENSG00000235892	processed_pseudogene	processed_pseudogene					0	0					1_to_1	identical gene model		1	1	1	1	new_contig_added		Gap											0
iPSC_NPC	ENSG00000235893		ENSG00000235893	ENSG00000235893	pseudogene	processed_pseudogene	11.2167	10.4833	10.485	9.91	1	1	0.191078	0.128681			1_to_1	identical gene model		1	1	1	1	diff_parts_same_contig		Gap, Missing sequence, Localization Problem, GRC Housekeeping, Path Problem	Gap, Localization Problem, GRC Housekeeping, Path Problem	High Signal Region	High Signal Region								0
iPSC_NPC	ENSG00000235897	TM4SF19-AS1	ENSG00000235897	ENSG00000235897	lncRNA	lncRNA	0.564	0.564	0.46	0.46	1	1	0.00206267	0.0278385			1_to_1	identical gene model		2;2;2	2;2;2	3	3	diff_parts_same_contig		Unknown	Unknown										0
iPSC_NPC	ENSG00000235899	LINC01564	ENSG00000235899	ENSG00000235899	lncRNA	lncRNA					0	0					1_to_1	identical gene model		3;3;5	5;3;3	3	3			Variation, GRC Housekeeping	GRC Housekeeping							0	EFO_0003060	0.028284	0
iPSC_NPC	ENSG00000235901		ENSG00000235901	ENSG00000235901	processed_pseudogene	processed_pseudogene					0	0					1_to_1	identical gene model		1	1	1	1														0
iPSC_NPC	ENSG00000235902		ENSG00000235902	ENSG00000235902	lncRNA	lncRNA	8.816	8.814	8.76	8.76	1	1	0.00206267	0.0278385			1_to_1	identical gene model		2	2	1	1			GRC Housekeeping											0
iPSC_NPC	ENSG00000235903	CPB2-AS1	ENSG00000235903	ENSG00000235903	lncRNA	lncRNA	5.23667	5.23333	4.815	4.815	1	1	0.00206267	0.0278385			1_to_1	identical gene model		4;4;3;3;6;3;6;2;4;3;3;3;5;4;3;5;5;4	3;3;3;4;4;4;3;6;6;5;3;5;4;2;4;5;3;3	18	18											0	EFO_0003758	0.010669	0
iPSC_NPC	ENSG00000235904	RBMS3-AS3	ENSG00000235904	ENSG00000235904	lncRNA	lncRNA	1.00667	1.00667	0.81	0.81	1	1	0.00206267	0.0278385			1_to_1	identical gene model		2;2;4;3;3	4;3;2;2;3	5	5														0
iPSC_NPC	ENSG00000235907		ENSG00000235907	ENSG00000235907	processed_pseudogene	processed_pseudogene	1.4675	1.4625	1.5	1.495	1	1	0.00206267	0.0278385			1_to_1	identical gene model		1	1	1	1	diff_parts_same_contig		Clone Problem											0
iPSC_NPC	ENSG00000235908	RHOA-IT1	ENSG00000235908	ENSG00000235908	lncRNA	lncRNA	2.67667	2.68	1.8	1.8	1	1	0.00206267	0.0278385			1_to_1	identical gene model		2	2	1	1											0	EFO_0000400	0.0027476	0
iPSC_NPC	ENSG00000235910	APOA1-AS	ENSG00000235910	ENSG00000235910	lncRNA	lncRNA	1.22	1.22	0.94	0.94	1	1	0.00206267	0.0278385			1_to_1	identical gene model		2;3	2;3	2	2	diff_parts_same_contig		Clone Problem	Clone Problem							0	EFO_0003060	0.030002	0
iPSC_NPC	ENSG00000235911		ENSG00000235911	ENSG00000235911	lncRNA	lncRNA					0	0					1_to_1	identical gene model		2	2	1	1														0
iPSC_NPC	ENSG00000235912		ENSG00000235912	ENSG00000235912	processed_pseudogene	processed_pseudogene	111.807	111.735	120.045	119.98	1	1	0.00206267	0.0278385			1_to_1	identical gene model		1	1	1	1			Clone Problem											0
iPSC_NPC	ENSG00000235914	MACROD2-AS1	ENSG00000235914	ENSG00000235914	lncRNA	lncRNA					0	0					1_to_1	identical gene model		2;3;3;2	3;2;3;2	4	4	new_contig_added, diff_parts_same_contig										0	EFO_0002496;EFO_1001841	0.051956	0
iPSC_NPC	ENSG00000235916	MRPS18CP7	ENSG00000235916	ENSG00000235916	processed_pseudogene	processed_pseudogene					0	0					1_to_1	identical gene model		1	1	1	1	new_contig_added		Path Problem, Gap	Path Problem										0
iPSC_NPC	ENSG00000235917	MTCO2P11	ENSG00000235917	ENSG00000235917	unprocessed_pseudogene	unprocessed_pseudogene					0	0					1_to_1	identical gene model		2	2	1	1														0
iPSC_NPC	ENSG00000235919	ASH1L-AS1	ENSG00000235919	ENSG00000235919	lncRNA	lncRNA	9.78333	9.78	8.99	8.985	1	1	0.00206267	0.0278385			1_to_1	identical gene model		2;2	2;2	2	2			GRC Housekeeping								0	EFO_0000275	0.0018479	0
iPSC_NPC	ENSG00000235920	THRAP3P3	ENSG00000235920	ENSG00000235920	processed_pseudogene	processed_pseudogene					0	0					1_to_1	identical gene model		1	1	1	1														0
iPSC_NPC	ENSG00000235922		ENSG00000235922	ENSG00000235922	processed_pseudogene	processed_pseudogene					0	0					1_to_1	identical gene model		1	1	1	1	diff_parts_same_contig													0
iPSC_NPC	ENSG00000235924	ZNRF2P3	ENSG00000235924	ENSG00000235924	processed_pseudogene	processed_pseudogene					0	0					1_to_1	identical gene model		1	1	1	1				GRC Housekeeping										0
iPSC_NPC	ENSG00000235926	RPS29P15	ENSG00000235926	ENSG00000235926	processed_pseudogene	processed_pseudogene					0	0					1_to_1	identical gene model		1	1	1	1	diff_parts_same_contig		Path Problem	Clone Problem, Variation, Path Problem										0
iPSC_NPC	ENSG00000235927	NEXN-AS1	ENSG00000235927	ENSG00000235927	lncRNA	lncRNA	1.655	1.655	1.485	1.485	1	1	0.00206267	0.0278385			1_to_1	identical gene model		3	3	1	1	diff_parts_same_contig		Clone Problem, GRC Housekeeping								0	EFO_0005842	0.0036524	0
iPSC_NPC	ENSG00000235929	TPT1P14	ENSG00000235929	ENSG00000235929	processed_pseudogene	processed_pseudogene					0	0					1_to_1	identical gene model		1	1	1	1	diff_parts_same_contig													0
iPSC_NPC	ENSG00000235930	HSPE1P12	ENSG00000235930	ENSG00000235930	processed_pseudogene	processed_pseudogene					0	0					1_to_1	identical gene model		1	1	1	1														0
iPSC_NPC	ENSG00000235931	LINC01553	ENSG00000235931	ENSG00000235931	lncRNA	lncRNA					0	0					1_to_1	identical gene model		1;2;3	3;2;1	3	3				GRC Housekeeping							0	EFO_0000305	0.040774	0
iPSC_NPC	ENSG00000235932		ENSG00000235932	ENSG00000235932	processed_pseudogene	processed_pseudogene					0	0					1_to_1	identical gene model		1	1	1	1	diff_parts_same_contig		Localization Problem, GRC Housekeeping, Gap, Path Problem	Localization Problem, Gap, GRC Housekeeping, Path Problem	High Signal Region	High Signal Region								0
iPSC_NPC	ENSG00000235933	LINC01779	ENSG00000235933	ENSG00000235933	lncRNA	lncRNA					0	0					1_to_1	identical gene model		2	2	1	1	diff_parts_same_contig		Clone Problem, GRC Housekeeping											0
iPSC_NPC	ENSG00000235934		ENSG00000235934	ENSG00000235934	lncRNA	lncRNA	0.3325	0.3325	0.31	0.31	1	1	0.00206267	0.0278385			1_to_1	identical gene model		3;2;3;2	2;2;3;3	4	4			Path Problem	Path Problem							0	EFO_0001064	0.0062502	0
iPSC_NPC	ENSG00000235937	RPL21P30	ENSG00000235937	ENSG00000235937	processed_pseudogene	processed_pseudogene	1.61	1.61	1.61	1.61	0	0					1_to_1	identical gene model		2	2	1	1														0
iPSC_NPC	ENSG00000235939		ENSG00000235939	ENSG00000235939	lncRNA	lncRNA					0	0					1_to_1	identical gene model		2	2	1	1			Path Problem	Gap, GRC Housekeeping, Path Problem										0
iPSC_NPC	ENSG00000235940	MTND1P21	ENSG00000235940	ENSG00000235940	processed_pseudogene	processed_pseudogene	3.76	3.76	3.76	3.76	1	1	0.00206267	0.0278385			1_to_1	identical gene model		1	1	1	1				GRC Housekeeping										0
iPSC_NPC	ENSG00000235942	LCE6A	ENSG00000235942	ENSG00000235942	protein_coding	protein_coding					0	0					1_to_1	identical gene model		2	2	1	1	diff_parts_same_contig		GRC Housekeeping								0	EFO_0000305	0.036588	0
iPSC_NPC	ENSG00000235943	TMEM212-IT1	ENSG00000235943	ENSG00000235943	lncRNA	lncRNA					0	0					1_to_1	identical gene model		2	2	1	1	diff_parts_same_contig													0
iPSC_NPC	ENSG00000235944	ZNF815P	ENSG00000235944	ENSG00000235944	transcribed_unprocessed_pseudogene	transcribed_unprocessed_pseudogene	3.77	3.76667	3.175	3.165	1	1	0.00206267	0.0278385			1_to_1	identical gene model		6;2;4;6;4	6;4;6;4;2	5	5														0
iPSC_NPC	ENSG00000235945		ENSG00000235945	ENSG00000235945	processed_pseudogene	processed_pseudogene	0.2625	0.2625	0.22	0.22	1	1	0.00206267	0.0278385			1_to_1	identical gene model		4	4	1	1	diff_parts_same_contig													0
iPSC_NPC	ENSG00000235946	H2BW3P	ENSG00000235946	ENSG00000235946	processed_pseudogene	processed_pseudogene	18.2433	35.425	18.445	37.38	1	1	-1.01101	0.0278385			1_to_1	identical gene model		1	1	1	1	new_contig_added		Path Problem, Localization Problem, Gap	Path Problem										0
iPSC_NPC	ENSG00000235947	EGOT	ENSG00000235947	ENSG00000235947	lncRNA	lncRNA	0.65	0.65	0.65	0.65	0	0					1_to_1	identical gene model		2	2	1	1	diff_parts_same_contig										0	EFO_0000311	0.076598	0
iPSC_NPC	ENSG00000235951		ENSG00000235951	ENSG00000235951	processed_pseudogene	processed_pseudogene					0	0					1_to_1	identical gene model		2	2	1	1														0
iPSC_NPC	ENSG00000235954	TTC28-AS1	ENSG00000235954	ENSG00000235954	lncRNA	lncRNA	6.82167	6.82	6.4	6.395	1	1	0.00206378	0.0278385			1_to_1	identical gene model		2;4;2;4;4;5;2;2;4;5;6;7;2;3;5;4;5;3;3;2;4;2;4;6;6;2;5;3;4;3;7;6;4;6;3;3	4;4;6;2;4;2;5;4;6;7;3;3;6;2;6;3;2;7;3;2;4;2;6;3;5;3;5;4;2;4;5;3;5;4;4;2	36	36			Clone Problem	Clone Problem							0	EFO_0000637	0.020112	0
iPSC_NPC	ENSG00000235955	CICP20	ENSG00000235955	ENSG00000235955	processed_pseudogene	processed_pseudogene					0	0					1_to_1	identical gene model		1	1	1	1														0
iPSC_NPC	ENSG00000235957	COX7CP1	ENSG00000235957	ENSG00000235957	processed_pseudogene	processed_pseudogene	50.42	50.4133	35.8	35.78	1	1	0.00206267	0.0278385			1_to_1	identical gene model		1	1	1	1														0
iPSC_NPC	ENSG00000235958	UBOX5-AS1	ENSG00000235958	ENSG00000235958	lncRNA	lncRNA					0	0					1_to_1	identical gene model		7;3	7;3	2	2	diff_parts_same_contig													0
iPSC_NPC	ENSG00000235959		ENSG00000235959	ENSG00000235959	processed_pseudogene	processed_pseudogene					0	0					1_to_1	identical gene model		1	1	1	1	diff_parts_same_contig		Variation, Path Problem	Variation, Path Problem										0
iPSC_NPC	ENSG00000235961	PNMA6A	ENSG00000235961	ENSG00000235961	protein_coding	protein_coding	2.945	6.21667	2.735	5.53	1	1	-1.02879	0.0278385			1_to_1	identical gene model		2	2	1	1	new_contig_added, diff_parts_same_contig		Path Problem	Path Problem							0	EFO_0000220	0.0036958	0
iPSC_NPC	ENSG00000235962	RPL7AP53	ENSG00000235962	ENSG00000235962	processed_pseudogene	processed_pseudogene					0	0					1_to_1	identical gene model		1	1	1	1				GRC Housekeeping										0
iPSC_NPC	ENSG00000235963	MCCD1P1	ENSG00000235963	ENSG00000235963	unprocessed_pseudogene	unprocessed_pseudogene					0	0					1_to_1	identical gene model		2	2	1	1			Gap, Path Problem, Variation, GRC Housekeeping	Gap, Path Problem, Variation, GRC Housekeeping										0
iPSC_NPC	ENSG00000235964	FXYD6P2	ENSG00000235964	ENSG00000235964	processed_pseudogene	processed_pseudogene					0	0					1_to_1	identical gene model		1	1	1	1				GRC Housekeeping										0
iPSC_NPC	ENSG00000235965		ENSG00000235965	ENSG00000235965	lncRNA	lncRNA					0	0					1_to_1	identical gene model		2	2	1	1	diff_parts_same_contig		GRC Housekeeping											0
iPSC_NPC	ENSG00000235967	COX5BP3	ENSG00000235967	ENSG00000235967	processed_pseudogene	processed_pseudogene					0	0					1_to_1	identical gene model		1	1	1	1	diff_parts_same_contig													0
iPSC_NPC	ENSG00000235968	FBXL12P1	ENSG00000235968	ENSG00000235968	processed_pseudogene	processed_pseudogene					0	0					1_to_1	identical gene model		2	2	1	1														0
iPSC_NPC	ENSG00000235969	CHEK2P4	ENSG00000235969	ENSG00000235969	unprocessed_pseudogene	unprocessed_pseudogene					0	0					1_to_1	identical gene model		3	3	1	1	diff_parts_same_contig		Clone Problem	Clone Problem										0
iPSC_NPC	ENSG00000235972		ENSG00000235972	ENSG00000235972	lncRNA	lncRNA					0	0					1_to_1	identical gene model		2	2	1	1	diff_parts_same_contig													0
iPSC_NPC	ENSG00000235974	VN2R19P	ENSG00000235974	ENSG00000235974	unitary_pseudogene	unitary_pseudogene	1.06833	1.06667	0.925	0.925	1	1	0.00206267	0.0278385			1_to_1	identical gene model		3	3	1	1	diff_parts_same_contig													0
iPSC_NPC	ENSG00000235975	TPM2P1	ENSG00000235975	ENSG00000235975	processed_pseudogene	processed_pseudogene	0.54	0.54	0.54	0.54	0	0					1_to_1	identical gene model		1	1	1	1														0
iPSC_NPC	ENSG00000235976	H2BP8	ENSG00000235976	ENSG00000235976	processed_pseudogene	processed_pseudogene					0	0					1_to_1	identical gene model		1	1	1	1	diff_parts_same_contig		Localization Problem, Gap											0
iPSC_NPC	ENSG00000235978		ENSG00000235978	ENSG00000235978	lncRNA	lncRNA					0	0					1_to_1	identical gene model		4;4;3;2;2;5;4	3;4;4;4;5;2;2	7	7	diff_parts_same_contig, new_contig_added		GRC Housekeeping	GRC Housekeeping							0	EFO_0000641	0.0082275	0
iPSC_NPC	ENSG00000235979		ENSG00000235979	ENSG00000235979	lncRNA	lncRNA	0.93	0.92	0.93	0.92	0	0					1_to_1	identical gene model		3;3;3;2;2;4;2;2;4;2;3;2;4;2;2	4;4;2;2;2;3;2;2;2;4;2;3;3;2;3	15	15			Clone Problem, GRC Housekeeping, Localization Problem	Clone Problem										0
iPSC_NPC	ENSG00000235984	GPC5-AS1	ENSG00000235984	ENSG00000235984	lncRNA	lncRNA					0	0					1_to_1	identical gene model		4;4	4;4	2	2											0	EFO_0000676	0.014612	0
iPSC_NPC	ENSG00000235988		ENSG00000235988	ENSG00000235988	processed_pseudogene	processed_pseudogene					0	0					1_to_1	exon_count_diff		9	1	1	1	new_contig_added		Gap, Path Problem, Clone Problem, GRC Housekeeping	Gap, Missing sequence, Clone Problem, Path Problem										0
iPSC_NPC	ENSG00000235989	MORC2-AS1	ENSG00000235989	ENSG00000235989	lncRNA	lncRNA	0.793333	0.793333	0.83	0.83	1	1	0.00206267	0.0278385			1_to_1	identical gene model		3;2;3;2;3;2	2;2;3;3;2;3	6	6	diff_parts_same_contig		Clone Problem	Clone Problem							0	EFO_1000044	0.034046	0
iPSC_NPC	ENSG00000235990	RPL23AP20	ENSG00000235990	ENSG00000235990	processed_pseudogene	processed_pseudogene	7.78333	7.78333	5.73	5.725	1	1	0.00206267	0.0278385			1_to_1	identical gene model		1	1	1	1	diff_parts_same_contig													0
iPSC_NPC	ENSG00000235991		ENSG00000235991	ENSG00000235991	unprocessed_pseudogene	unprocessed_pseudogene					0	0					1_to_1	identical gene model		8	8	1	1	new_contig_added		Path Problem	Path Problem										0
iPSC_NPC	ENSG00000235992	GRAMD4P2	ENSG00000235992	ENSG00000235992	pseudogene	processed_pseudogene					0	0					1_to_1	identical gene model		2	2	1	1	diff_parts_same_contig, new_contig_added		Gap, Clone Problem	Path Problem, Clone Problem	High Signal Region									0
iPSC_NPC	ENSG00000235993		ENSG00000235993	ENSG00000235993	processed_pseudogene	processed_pseudogene					0	0					1_to_1	identical gene model		1	1	1	1	diff_parts_same_contig													0
iPSC_NPC	ENSG00000235994		ENSG00000235994	ENSG00000235994	lncRNA	lncRNA	2.78833	2.78833	2.67	2.67	1	1	0.00206267	0.0278385			1_to_1	identical gene model		3;1	1;3	2	2	diff_parts_same_contig										0	EFO_0001064	0.041711	0
iPSC_NPC	ENSG00000235995	UBE2V1P6	ENSG00000235995	ENSG00000235995	processed_pseudogene	processed_pseudogene					0	0					1_to_1	identical gene model		2	2	1	1	diff_parts_same_contig		Path Problem	Path Problem										0
iPSC_NPC	ENSG00000235996		ENSG00000235996	ENSG00000235996	lncRNA	lncRNA					0	0					1_to_1	identical gene model		2	2	1	1														0
iPSC_NPC	ENSG00000235997	LINC01936	ENSG00000235997	ENSG00000235997	lncRNA	lncRNA					0	0					1_to_1	identical gene model		2;3;2;3;3	3;2;3;2;3	5	5											0	EFO_0000365	0.041711	0
iPSC_NPC	ENSG00000235998	TAAR7P	ENSG00000235998	ENSG00000235998	unprocessed_pseudogene	unprocessed_pseudogene					0	0					1_to_1	identical gene model		1	1	1	1	diff_parts_same_contig		Variation	Variation										0
iPSC_NPC	ENSG00000236003		ENSG00000236003	ENSG00000236003	lncRNA	lncRNA					0	0					1_to_1	identical gene model		3	3	1	1	diff_parts_same_contig		Gap, Clone Problem, GRC Housekeeping, Localization Problem	Gap, Clone Problem										0
iPSC_NPC	ENSG00000236004		ENSG00000236004	ENSG00000236004	processed_pseudogene	processed_pseudogene					0	0					1_to_1	identical gene model		1	1	1	1			Clone Problem											0
iPSC_NPC	ENSG00000236005		ENSG00000236005	ENSG00000236005	processed_pseudogene	processed_pseudogene					0	0					1_to_1	identical gene model		2	2	1	1														0
iPSC_NPC	ENSG00000236007	MTCO1P46	ENSG00000236007	ENSG00000236007	processed_pseudogene	processed_pseudogene	0.495	0.495	0.495	0.495	1	1	0.00206267	0.0278385			1_to_1	identical gene model		1	1	1	1														0
iPSC_NPC	ENSG00000236008	LINC01814	ENSG00000236008	ENSG00000236008	lncRNA	lncRNA	0.36	0.36	0.36	0.36	0	0	0.266223	0.364128			1_to_1	identical gene model		3;5;6;4;5;5;5;6;5;6;4;5	4;5;5;4;3;6;5;5;6;6;5;5	12	12	diff_parts_same_contig										0	EFO_0000182	0.0068992	0
iPSC_NPC	ENSG00000236009		ENSG00000236009	ENSG00000236009	lncRNA	lncRNA					0	0					1_to_1	identical gene model		3;3	3;3	2	2			GRC Housekeeping, Localization Problem, Clone Problem											0
iPSC_NPC	ENSG00000236012	HIGD1AP12	ENSG00000236012	ENSG00000236012	processed_pseudogene	processed_pseudogene					0	0					1_to_1	identical gene model		1	1	1	1			Clone Problem, GRC Housekeeping											0
iPSC_NPC	ENSG00000236013	LINC02941	ENSG00000236013	ENSG00000236013	lncRNA	lncRNA					0	0					1_to_1	identical gene model		3;2;4;4;3;3;2;4;4;4;4;3;4;5;3;4;3	4;4;3;3;2;4;4;4;5;4;4;3;4;3;3;3;2	17	17														0
iPSC_NPC	ENSG00000236015		ENSG00000236015	ENSG00000236015	processed_pseudogene	processed_pseudogene	13.4883	13.48	12.875	12.87	1	1	0.00206267	0.0278385			1_to_1	identical gene model		1	1	1	1														0
iPSC_NPC	ENSG00000236017	ASMTL-AS1	ENSG00000236017	ENSG00000236017	lncRNA	lncRNA	13.71		12.04		1	0					1_to_1	identical gene model	0.5	6;6;8;4;6	4;8;6;6;6	5	5						High Signal Region					0	EFO_0000182	0.05248	0
iPSC_NPC	ENSG00000236018		ENSG00000236018	ENSG00000236018	processed_pseudogene	processed_pseudogene	1.30333	1.3	1.48	1.48	1	1	0.00206267	0.0278385			1_to_1	identical gene model		2	2	1	1														0
iPSC_NPC	ENSG00000236021	COP1-DT	ENSG00000236021	ENSG00000236021	lncRNA	lncRNA	1.01	1.01	1.01	1.01	1	1	0.00206267	0.0278385			1_to_1	identical gene model		3;6;6	3;6;6	3	3														0
iPSC_NPC	ENSG00000236022		ENSG00000236022	ENSG00000236022	lncRNA	lncRNA					0	0					1_to_1	identical gene model		3;3;2	3;3;2	3	3			GRC Housekeeping, Localization Problem		High Signal Region	High Signal Region								0
iPSC_NPC	ENSG00000236024	PRRX2-AS1	ENSG00000236024	ENSG00000236024	lncRNA	lncRNA					0	0					1_to_1	identical gene model		2	2	1	1											0	EFO_0000519	0.012183	0
iPSC_NPC	ENSG00000236025		ENSG00000236025	ENSG00000236025	processed_pseudogene	processed_pseudogene					0	0					1_to_1	identical gene model		1	1	1	1														0
iPSC_NPC	ENSG00000236026		ENSG00000236026	ENSG00000236026	processed_pseudogene	processed_pseudogene					0	0					1_to_1	identical gene model		1	1	1	1	diff_parts_same_contig		Variation, Path Problem	Variation, Path Problem										0
iPSC_NPC	ENSG00000236027	PATE3	ENSG00000236027	ENSG00000236027	protein_coding	protein_coding	0.25	0.25	0.25	0.25	0	0					1_to_1	identical gene model		3	3	1	1	diff_parts_same_contig										0	EFO_0004584	0.048856	0
iPSC_NPC	ENSG00000236028		ENSG00000236028	ENSG00000236028	lncRNA	lncRNA					0	0					1_to_1	identical gene model		2	2	1	1	diff_parts_same_contig										0	EFO_0000305	0.0096011	0
iPSC_NPC	ENSG00000236031		ENSG00000236031	ENSG00000236031	lncRNA	lncRNA	0.51	0.51	0.51	0.51	0	0					1_to_1	identical gene model		3	3	1	1											0	EFO_1000044	0.040247	0
iPSC_NPC	ENSG00000236032	OR5H14	ENSG00000236032	ENSG00000236032	protein_coding	protein_coding					0	0					1_to_1	identical gene model		1;2	2;1	2	2											0	MONDO_0024622	0.21967	0
iPSC_NPC	ENSG00000236035	NSA2P1	ENSG00000236035	ENSG00000236035	processed_pseudogene	processed_pseudogene					0	0					1_to_1	identical gene model		1	1	1	1														0
iPSC_NPC	ENSG00000236036	LINC00445	ENSG00000236036	ENSG00000236036	lncRNA	lncRNA					0	0					1_to_1	identical gene model		2;3;2;2;2	2;2;3;2;2	5	5	diff_parts_same_contig													0
iPSC_NPC	ENSG00000236039	LINC02889	ENSG00000236039	ENSG00000236039	lncRNA	lncRNA					0	0					1_to_1	identical gene model		5;4;9;11;9;7;10;9;10;10;10;10;9;6;9;9;10;11;10;8	11;5;10;9;10;10;10;10;9;10;10;9;9;11;9;9;7;8;6;4	20	20											0	EFO_0000280	0.051224	0
iPSC_NPC	ENSG00000236040	CHIAP1	ENSG00000236040	ENSG00000236040	unprocessed_pseudogene	unprocessed_pseudogene					0	0					1_to_1	identical gene model		8	8	1	1	diff_parts_same_contig		Clone Problem, GRC Housekeeping											0
iPSC_NPC	ENSG00000236041	COX6CP18	ENSG00000236041	ENSG00000236041	processed_pseudogene	processed_pseudogene					0	0					1_to_1	identical gene model		1	1	1	1	diff_parts_same_contig													0
iPSC_NPC	ENSG00000236042		ENSG00000236042	ENSG00000236042	processed_pseudogene	processed_pseudogene					0	0					1_to_1	identical gene model		1	1	1	1	diff_parts_same_contig		Gap											0
iPSC_NPC	ENSG00000236044	FABP5P2	ENSG00000236044	ENSG00000236044	processed_pseudogene	processed_pseudogene	1.91333	1.91333	1.89	1.89	1	1	0.00206267	0.0278385			1_to_1	identical gene model		1	1	1	1														0
iPSC_NPC	ENSG00000236045		ENSG00000236045	ENSG00000236045	lncRNA	lncRNA	0.63	0.63	0.63	0.63	1	1	0.00206267	0.0278385			1_to_1	identical gene model		2	2	1	1	diff_parts_same_contig		GRC Housekeeping, Localization Problem											0
iPSC_NPC	ENSG00000236046		ENSG00000236046	ENSG00000236046	lncRNA	lncRNA					0	0					1_to_1	identical gene model		2	2	1	1														0
iPSC_NPC	ENSG00000236047	RPL13AP12	ENSG00000236047	ENSG00000236047	processed_pseudogene	processed_pseudogene	1.4675	1.465	1.42	1.42	1	1	0.00206267	0.0278385			1_to_1	identical gene model		1	1	1	1														0
iPSC_NPC	ENSG00000236048	SSBL5P	ENSG00000236048	ENSG00000236048	processed_pseudogene	processed_pseudogene					0	0					1_to_1	identical gene model		1	1	1	1														0
iPSC_NPC	ENSG00000236049	LINC01920	ENSG00000236049	ENSG00000236049	lncRNA	lncRNA					0	0					1_to_1	identical gene model		6	6	1	1	diff_parts_same_contig		Path Problem	Path Problem							0	EFO_1000044	0.034046	0
iPSC_NPC	ENSG00000236051	MYCBP2-AS1	ENSG00000236051	ENSG00000236051	lncRNA	lncRNA	2.4275	2.085	1.495	0.81	1	1	0.266223	0.244643			1_to_1	identical gene model		4;3;3;3;2;2;3;2;2;3	3;4;3;3;3;2;2;3;2;2	10	10														0
iPSC_NPC	ENSG00000236052	LINC01643	ENSG00000236052	ENSG00000236052	lncRNA	lncRNA	0.62	0.62	0.645	0.645	1	1	0.00206267	0.0278385			1_to_1	identical gene model		8;8;6;12;11;8;9;10;9;7;9;9;7;9;10;10;9;8;11;10;9;11;8;10;9;10;9;10;7;9;9	8;8;11;8;11;9;10;9;7;10;10;10;12;10;8;7;9;9;9;9;11;9;8;6;9;10;9;10;7;9;9	31	31	new_contig_added, diff_parts_same_contig		Clone Problem	Clone Problem										0
iPSC_NPC	ENSG00000236053	LINC01067	ENSG00000236053	ENSG00000236053	lncRNA	lncRNA					0	0					1_to_1	identical gene model		2	2	1	1	diff_parts_same_contig													0
iPSC_NPC	ENSG00000236054	SYN3-AS1	ENSG00000236054	ENSG00000236054	lncRNA	lncRNA					0	0					1_to_1	identical gene model		2	2	1	1	diff_parts_same_contig		Clone Problem	Clone Problem							0	EFO_0003060	0.011673	0
iPSC_NPC	ENSG00000236056	GAPDHP14	ENSG00000236056	ENSG00000236056	processed_pseudogene	processed_pseudogene	0.6	0.6	0.6	0.6	0	0					1_to_1	identical gene model		1	1	1	1	diff_parts_same_contig		GRC Housekeeping											0
iPSC_NPC	ENSG00000236058	RPL17P36	ENSG00000236058	ENSG00000236058	processed_pseudogene	processed_pseudogene	1.345	1.3425	1.2	1.195	1	1	0.00206267	0.0278385			1_to_1	identical gene model		1	1	1	1														0
iPSC_NPC	ENSG00000236060	HSPB1P1	ENSG00000236060	ENSG00000236060	processed_pseudogene	processed_pseudogene	6.67	6.67	6.67	6.67	0	0					1_to_1	identical gene model		1	1	1	1											0	EFO_0000182	0.019773	0
iPSC_NPC	ENSG00000236062	GSTM5P1	ENSG00000236062	ENSG00000236062	processed_pseudogene	processed_pseudogene	1.07	1.07	1.07	1.07	1	1	0.00206267	0.0278385			1_to_1	identical gene model		1	1	1	1	diff_parts_same_contig													0
iPSC_NPC	ENSG00000236064		ENSG00000236064	ENSG00000236064	lncRNA	lncRNA					0	0					1_to_1	identical gene model		4;3;3;5	3;4;3;5	4	4	new_contig_added, diff_parts_same_contig		Localization Problem, Gap								0	EFO_0000326	0.038052	0
iPSC_NPC	ENSG00000236065		ENSG00000236065	ENSG00000236065	lncRNA	lncRNA	0.256667	0.253333	0.26	0.25	1	1	0.00206267	0.0278385			1_to_1	identical gene model		2	2	1	1	new_contig_added, diff_parts_same_contig		Clone Problem								0	EFO_1001841	0.042237	0
iPSC_NPC	ENSG00000236068	NT5ELP	ENSG00000236068	ENSG00000236068	unitary_pseudogene	unitary_pseudogene					0	0					1_to_1	identical gene model		5	5	1	1	new_contig_added, diff_parts_same_contig													0
iPSC_NPC	ENSG00000236069		ENSG00000236069	ENSG00000236069	lncRNA	lncRNA					0	0					1_to_1	identical gene model		3;3	3;3	2	2														0
iPSC_NPC	ENSG00000236072	SRSF2P1	ENSG00000236072	ENSG00000236072	processed_pseudogene	processed_pseudogene					0	0					1_to_1	identical gene model		1	1	1	1														0
iPSC_NPC	ENSG00000236073		ENSG00000236073	ENSG00000236073	processed_pseudogene	processed_pseudogene					0	0					1_to_1	identical gene model		1	1	1	1			GRC Housekeeping, Localization Problem, Clone Problem											0
iPSC_NPC	ENSG00000236075		ENSG00000236075	ENSG00000236075	lncRNA	lncRNA					0	0					1_to_1	identical gene model		2	2	1	1			Variation, GRC Housekeeping	GRC Housekeeping							0	EFO_1000044	0.034046	0
iPSC_NPC	ENSG00000236076	LINC01072	ENSG00000236076	ENSG00000236076	lncRNA	lncRNA					0	0					1_to_1	identical gene model		2	2	1	1	diff_parts_same_contig										0	EFO_0000519	0.010265	0
iPSC_NPC	ENSG00000236077	SLC6A14P1	ENSG00000236077	ENSG00000236077	unprocessed_pseudogene	unprocessed_pseudogene					0	0					1_to_1	identical gene model		7	7	1	1	diff_parts_same_contig		Variation, Path Problem, Gap	Variation, Path Problem										0
iPSC_NPC	ENSG00000236078	LINC01447	ENSG00000236078	ENSG00000236078	lncRNA	lncRNA					0	0					1_to_1	identical gene model		4;2;3;3	3;4;3;2	4	4											0	EFO_0003758	0.0076669	0
iPSC_NPC	ENSG00000236079		ENSG00000236079	ENSG00000236079	processed_pseudogene	processed_pseudogene					0	0					1_to_1	identical gene model		2	2	1	1			Clone Problem	Clone Problem										0
iPSC_NPC	ENSG00000236080	YAP1P2	ENSG00000236080	ENSG00000236080	processed_pseudogene	processed_pseudogene					0	0					1_to_1	identical gene model		1	1	1	1			Path Problem, Gap	Path Problem										0
iPSC_NPC	ENSG00000236081	ELFN1-AS1	ENSG00000236081	ENSG00000236081	lncRNA	lncRNA	3.196	3.196	2.29	2.29	1	1	0.00206267	0.0278385			1_to_1	identical gene model		2;2	2;2	2	2											0	EFO_0000365	0.034393	0
iPSC_NPC	ENSG00000236083	OR13E1P	ENSG00000236083	ENSG00000236083	unitary_pseudogene	unitary_pseudogene					0	0					1_to_1	identical gene model		1	1	1	1														0
iPSC_NPC	ENSG00000236085	ACTG1P4	ENSG00000236085	ENSG00000236085	processed_pseudogene	processed_pseudogene					0	0					1_to_1	identical gene model		1	1	1	1	diff_parts_same_contig		Gap, Variation, Clone Problem, GRC Housekeeping	Gap, Variation										0
iPSC_NPC	ENSG00000236086	HMGN2P28	ENSG00000236086	ENSG00000236086	processed_pseudogene	processed_pseudogene					0	0					1_to_1	identical gene model		1	1	1	1														0
iPSC_NPC	ENSG00000236088	COX10-DT	ENSG00000236088	ENSG00000236088	lncRNA	lncRNA	1.01833	1.01667	0.93	0.93	1	1	0.00206267	0.0278385			1_to_1	identical gene model		2;3;5;5;5;5;1;3;3;2;4;2;3;3;3;2;3;3;4	5;3;2;2;5;5;2;5;2;3;1;3;4;3;4;3;3;3;3	19	19	new_contig_added, diff_parts_same_contig										0	HP_0100806	0.0079905	0
iPSC_NPC	ENSG00000236090	LDHAP3	ENSG00000236090	ENSG00000236090	processed_pseudogene	processed_pseudogene					0	0					1_to_1	identical gene model		1	1	1	1														0
iPSC_NPC	ENSG00000236091	LINC02243	ENSG00000236091	ENSG00000236091	lncRNA	lncRNA	2.46	2.46	2.46	2.46	0	0					1_to_1	identical gene model		3	3	1	1	diff_parts_same_contig													0
iPSC_NPC	ENSG00000236094	LINC00545	ENSG00000236094	ENSG00000236094	lncRNA	lncRNA					0	0					1_to_1	identical gene model		2;3	3;2	2	2														0
iPSC_NPC	ENSG00000236095		ENSG00000236095	ENSG00000236095	lncRNA	lncRNA	2.28	2.28	2.28	2.28	0	0					1_to_1	identical gene model		3	3	1	1											0	EFO_0000365	0.038392	0
iPSC_NPC	ENSG00000236097	BNIP3P2	ENSG00000236097	ENSG00000236097	pseudogene	processed_pseudogene					0	0					1_to_1	identical gene model		1	1	1	1	diff_parts_same_contig		Gap, Clone Problem	Path Problem, Clone Problem	High Signal Region									0
iPSC_NPC	ENSG00000236098		ENSG00000236098	ENSG00000236098	lncRNA	lncRNA					0	0					1_to_1	identical gene model		2	2	1	1			Clone Problem, GRC Housekeeping								0	EFO_1000044	0.034046	0
iPSC_NPC	ENSG00000236099		ENSG00000236099	ENSG00000236099	unprocessed_pseudogene	unprocessed_pseudogene					0	0					1_to_1	identical gene model		2	2	1	1	diff_parts_same_contig		Variation	Variation										0
iPSC_NPC	ENSG00000236101	RAC1P7	ENSG00000236101	ENSG00000236101	processed_pseudogene	processed_pseudogene					0	0					1_to_1	identical gene model		1	1	1	1														0
iPSC_NPC	ENSG00000236102		ENSG00000236102	ENSG00000236102	lncRNA	lncRNA					0	0					1_to_1	identical gene model		2	2	1	1														0
iPSC_NPC	ENSG00000236104	ZBTB22	ENSG00000236104	ENSG00000236104	protein_coding	protein_coding	1.455	1.45667	1.325	1.33	1	1	0.00206267	0.0278385			1_to_1	identical gene model		2;2;2	2;2;2	3	3			Path Problem, Variation, GRC Housekeeping	Path Problem, Variation, GRC Housekeeping							0	EFO_0004339	0.16651	0
iPSC_NPC	ENSG00000236105	PRELID3BP10	ENSG00000236105	ENSG00000236105	processed_pseudogene	processed_pseudogene					0	0					1_to_1	identical gene model		1	1	1	1	diff_parts_same_contig													0
iPSC_NPC	ENSG00000236106		ENSG00000236106	ENSG00000236106	lncRNA	lncRNA	1.65	1.65	1.35	1.35	1	1	0.00206267	0.0278385			1_to_1	identical gene model		2;3	3;2	2	2														0
iPSC_NPC	ENSG00000236107	SCN1A-AS1	ENSG00000236107	ENSG00000236107	lncRNA	lncRNA	0.68	0.68	0.68	0.68	1	1	0.00206267	0.0278385			1_to_1	identical gene model		12;4;7;4;9;4;7;3;8;7;2;10;6;15;7;19;7;9;10;4;9;9;8;9;9;5;3	3;7;19;7;7;4;6;8;4;4;7;9;7;12;3;2;4;10;15;9;8;5;9;9;9;9;10	27	27	new_contig_added, diff_parts_same_contig		Path Problem	Path Problem							0	EFO_0000641	0.0035345	0
iPSC_NPC	ENSG00000236108		ENSG00000236108	ENSG00000236108	processed_pseudogene	processed_pseudogene					0	0					1_to_1	identical gene model		1	1	1	1														0
iPSC_NPC	ENSG00000236109		ENSG00000236109	ENSG00000236109	lncRNA	lncRNA					0	0					1_to_1	identical gene model		2;3	3;2	2	2			Path Problem	Path Problem										0
iPSC_NPC	ENSG00000236110	OR2AM1P	ENSG00000236110	ENSG00000236110	unprocessed_pseudogene	unprocessed_pseudogene					0	0					1_to_1	identical gene model		1	1	1	1														0
iPSC_NPC	ENSG00000236111	RPL6P1	ENSG00000236111	ENSG00000236111	processed_pseudogene	processed_pseudogene					0	0					1_to_1	identical gene model		1	1	1	1			Clone Problem											0
iPSC_NPC	ENSG00000236114		ENSG00000236114	ENSG00000236114	unprocessed_pseudogene	unprocessed_pseudogene	0.366667	0.366667	0.28	0.28	1	1	0.00206267	0.0278385			1_to_1	identical gene model		1	1	1	1				GRC Housekeeping										0
iPSC_NPC	ENSG00000236115		ENSG00000236115	ENSG00000236115	lncRNA	lncRNA					0	0					1_to_1	identical gene model		3	3	1	1											0	MONDO_0100096	0.0066909	0
iPSC_NPC	ENSG00000236116		ENSG00000236116	ENSG00000236116	lncRNA	lncRNA					0	0					1_to_1	identical gene model		2	2	1	1														0
iPSC_NPC	ENSG00000236117	LINC01639	ENSG00000236117	ENSG00000236117	lncRNA	lncRNA					0	0					1_to_1	identical gene model		4	4	1	1	new_contig_added		GRC Housekeeping, Clone Problem	GRC Housekeeping, Clone Problem							0	EFO_0000326	0.0068232	0
iPSC_NPC	ENSG00000236118		ENSG00000236118	ENSG00000236118	unprocessed_pseudogene	unprocessed_pseudogene					0	0					1_to_1	identical gene model		2	2	1	1	new_contig_added		Clone Problem	Clone Problem										0
iPSC_NPC	ENSG00000236119		ENSG00000236119	ENSG00000236119	lncRNA	lncRNA					0	0					1_to_1	identical gene model		2	2	1	1	diff_parts_same_contig, new_contig_added		GRC Housekeeping								0	EFO_0000365	0.039515	0
iPSC_NPC	ENSG00000236120		ENSG00000236120	ENSG00000236120	lncRNA	lncRNA					0	0					1_to_1	identical gene model		3;4;2;3	3;4;2;3	4	4	diff_parts_same_contig										0	EFO_0000365	0.010239	0
iPSC_NPC	ENSG00000236121	HAUS6P2	ENSG00000236121	ENSG00000236121	processed_pseudogene	processed_pseudogene					0	0					1_to_1	identical gene model		4	4	1	1	new_contig_added													0
iPSC_NPC	ENSG00000236123	CEACAMP11	ENSG00000236123	ENSG00000236123	unprocessed_pseudogene	unprocessed_pseudogene					0	0					1_to_1	identical gene model		3	3	1	1	diff_parts_same_contig		Clone Problem	Clone Problem										0
iPSC_NPC	ENSG00000236124	HMGN2P23	ENSG00000236124	ENSG00000236124	processed_pseudogene	processed_pseudogene					0	0					1_to_1	identical gene model		1	1	1	1			Path Problem	Path Problem										0
iPSC_NPC	ENSG00000236125	USP17L4	ENSG00000236125	ENSG00000236125	protein_coding	protein_coding					0	0					1_to_1	identical gene model		1	1	1	1			Variation, Path Problem	GRC Housekeeping, Variation, Path Problem	High Signal Region	High Signal Region								0
iPSC_NPC	ENSG00000236126	CT47A3	ENSG00000236126	ENSG00000236126	protein_coding	protein_coding					0	0					1_to_1	identical gene model		3	3	1	1	new_contig_added		Path Problem, Gap	Path Problem							0	EFO_0000311	0.010603	0
iPSC_NPC	ENSG00000236129		ENSG00000236129	ENSG00000236129	lncRNA	lncRNA					0	0					1_to_1	identical gene model		2	2	1	1	diff_parts_same_contig													0
iPSC_NPC	ENSG00000236130	PTCSC2	ENSG00000236130	ENSG00000236130	lncRNA	lncRNA	0.19	0.19	0.19	0.19	0	0					1_to_1	identical gene model		3;5;4;6;5;11;3;3	11;3;5;4;6;5;3;3	8	8											0	EFO_0003060	0.020154	0
iPSC_NPC	ENSG00000236132		ENSG00000236132	ENSG00000236132	processed_pseudogene	processed_pseudogene					0	0					1_to_1	identical gene model		3	3	1	1			Clone Problem	Clone Problem										0
iPSC_NPC	ENSG00000236133	LINC01069	ENSG00000236133	ENSG00000236133	lncRNA	lncRNA					0	0					1_to_1	identical gene model		5;4;2;3;4;4	2;3;4;4;5;4	6	6	diff_parts_same_contig													0
iPSC_NPC	ENSG00000236136	ADORA2BP1	ENSG00000236136	ENSG00000236136	processed_pseudogene	processed_pseudogene					0	0					1_to_1	identical gene model		1	1	1	1														0
iPSC_NPC	ENSG00000236137	CD101-AS1	ENSG00000236137	ENSG00000236137	lncRNA	lncRNA	0.45	0.45	0.34	0.34	1	1	0.00206267	0.0278385			1_to_1	identical gene model		2;4	4;2	2	2			Clone Problem, GRC Housekeeping								0	MONDO_0100096	0.029674	0
iPSC_NPC	ENSG00000236138	DUX4L26	ENSG00000236138	ENSG00000236138	processed_pseudogene	processed_pseudogene	0.385	0.385	0.33	0.33	1	1	0.00206267	0.0278385			1_to_1	identical gene model		1	1	1	1			Missing sequence, Unknown, Path Problem	Localization Problem, Missing sequence, Unknown, Path Problem	High Signal Region	High Signal Region								0
iPSC_NPC	ENSG00000236140		ENSG00000236140	ENSG00000236140	lincRNA	lncRNA					0	0					1_to_1	identical gene model		2	2	1	1	new_contig_added		Gap, Path Problem, GRC Housekeeping	Gap, Missing sequence, Clone Problem, Path Problem	High Signal Region									0
iPSC_NPC	ENSG00000236141		ENSG00000236141	ENSG00000236141	lncRNA	lncRNA					0	0					1_to_1	identical gene model		4;3	3;4	2	2			Path Problem	Path Problem										0
iPSC_NPC	ENSG00000236144	TMEM147-AS1	ENSG00000236144	ENSG00000236144	lncRNA	lncRNA	0.566667	0.566667	0.51	0.51	1	1	0.00206267	0.0278385			1_to_1	identical gene model		4;1;4;4;3;2;4;4;3;2	4;3;4;4;2;3;4;4;1;2	10	10											0	EFO_0000676	0.0058414	0
iPSC_NPC	ENSG00000236145		ENSG00000236145	ENSG00000236145	lncRNA	lncRNA					0	0					1_to_1	identical gene model		2	2	1	1			Path Problem	Path Problem										0
iPSC_NPC	ENSG00000236146		ENSG00000236146	ENSG00000236146	processed_pseudogene	processed_pseudogene					0	0					1_to_1	identical gene model		1	1	1	1														0
iPSC_NPC	ENSG00000236148	RPL23AP37	ENSG00000236148	ENSG00000236148	processed_pseudogene	processed_pseudogene					0	0					1_to_1	identical gene model		1	1	1	1														0
iPSC_NPC	ENSG00000236151		ENSG00000236151	ENSG00000236151	lncRNA	lncRNA					0	0					1_to_1	identical gene model		2	2	1	1	diff_parts_same_contig													0
iPSC_NPC	ENSG00000236152	MRPS36P1	ENSG00000236152	ENSG00000236152	processed_pseudogene	processed_pseudogene	3.71	3.71	3.71	3.71	0	0					1_to_1	identical gene model		1	1	1	1														0
iPSC_NPC	ENSG00000236153	UBE2E3-DT	ENSG00000236153	ENSG00000236153	lncRNA	lncRNA					0	0					1_to_1	identical gene model		2	2	1	1														0
iPSC_NPC	ENSG00000236154		ENSG00000236154	ENSG00000236154	lncRNA	lncRNA	3.826	3.826	3.77	3.77	1	1	0.00206267	0.0278385			1_to_1	identical gene model		2	2	1	1				GRC Housekeeping										0
iPSC_NPC	ENSG00000236155	ZPLD2P	ENSG00000236155	ENSG00000236155	transcribed_unprocessed_pseudogene	transcribed_unprocessed_pseudogene	0.283333	0.283333	0.23	0.23	1	1	0.00206267	0.0278385			1_to_1	identical gene model		8;3;4;4	8;3;4;4	4	4			Clone Problem											0
iPSC_NPC	ENSG00000236156	CHCHD4P3	ENSG00000236156	ENSG00000236156	processed_pseudogene	processed_pseudogene					0	0					1_to_1	identical gene model		1	1	1	1														0
iPSC_NPC	ENSG00000236158	RFC3P1	ENSG00000236158	ENSG00000236158	processed_pseudogene	processed_pseudogene					0	0					1_to_1	identical gene model		1	1	1	1														0
iPSC_NPC	ENSG00000236159		ENSG00000236159	ENSG00000236159	processed_pseudogene	processed_pseudogene	1.68	1.68	1.68	1.68	0	0					1_to_1	identical gene model		1	1	1	1			Clone Problem	Clone Problem										0
iPSC_NPC	ENSG00000236160		ENSG00000236160	ENSG00000236160	processed_pseudogene	processed_pseudogene					0	0					1_to_1	identical gene model		1	1	1	1														0
iPSC_NPC	ENSG00000236162		ENSG00000236162	ENSG00000236162	lncRNA	lncRNA					0	0					1_to_1	identical gene model		5	5	1	1														0
iPSC_NPC	ENSG00000236164		ENSG00000236164	ENSG00000236164	lncRNA	lncRNA					0	0					1_to_1	identical gene model		2	2	1	1			Variation, GRC Housekeeping	GRC Housekeeping							0	MONDO_0100096	0.00402	0
iPSC_NPC	ENSG00000236165	PRADC1P1	ENSG00000236165	ENSG00000236165	processed_pseudogene	processed_pseudogene	1.2475	1.2475	1.11	1.11	1	1	0.00206267	0.0278385			1_to_1	identical gene model		1	1	1	1	diff_parts_same_contig													0
iPSC_NPC	ENSG00000236166		ENSG00000236166	ENSG00000236166	lncRNA	lncRNA	3.15667	3.15333	1.88	1.87	1	1	0.00206267	0.0278385			1_to_1	identical gene model		2;2	2;2	2	2	new_contig_added, diff_parts_same_contig										0	MONDO_0100096	0.0123	0
iPSC_NPC	ENSG00000236167	GAPDHP57	ENSG00000236167	ENSG00000236167	processed_pseudogene	processed_pseudogene					0	0					1_to_1	identical gene model		1	1	1	1														0
iPSC_NPC	ENSG00000236168		ENSG00000236168	ENSG00000236168	unprocessed_pseudogene	unprocessed_pseudogene					0	0					1_to_1	identical gene model		1	1	1	1														0
iPSC_NPC	ENSG00000236170	IGHD1-1	ENSG00000236170	ENSG00000236170	IG_D_gene	IG_D_gene					0	0					1_to_1	identical gene model		1	1	1	1	new_contig_added		Path Problem	Path Problem										0
iPSC_NPC	ENSG00000236171	RPL12P26	ENSG00000236171	ENSG00000236171	processed_pseudogene	processed_pseudogene					0	0					1_to_1	identical gene model		1	1	1	1														0
iPSC_NPC	ENSG00000236172	MIR7515HG	ENSG00000236172	ENSG00000236172	lncRNA	lncRNA					0	0					1_to_1	identical gene model		2;2;2;2;3;3;9;2;9;6;2;6;6;6;5;3;3;3;6;8;8;5;7;5;4;6;4;2;4;4;6;7;5;4;11;4;9;8;6;6;8;11;6;5;5;5;6;8;7;3;2;2;5;5;7;5;6;5;7;5;2;6;8;4;6;3;8;2;13;2;7;2;2;2;12;12;2;1;11;2	5;5;6;4;2;13;2;12;12;2;11;3;6;4;5;5;4;3;4;5;5;7;11;3;9;11;3;9;8;6;2;6;8;6;5;6;9;8;4;6;7;4;8;5;8;7;7;7;7;8;8;6;6;6;5;3;6;6;6;5;5;6;5;4;3;2;2;2;2;2;3;2;2;2;2;2;1;2;2;2	80	80	diff_parts_same_contig										0	EFO_0000305	0.016251	0
iPSC_NPC	ENSG00000236173		ENSG00000236173	ENSG00000236173	lncRNA	lncRNA	1.4825	1.4825	0.955	0.955	1	1	0.00206267	0.0278385			1_to_1	identical gene model		2	2	1	1	new_contig_added		Gap	Gap							0	EFO_0000702	0.0041228	0
iPSC_NPC	ENSG00000236175	SSU72P6	ENSG00000236175	ENSG00000236175	processed_pseudogene	processed_pseudogene					0	0					1_to_1	identical gene model		1	1	1	1														0
iPSC_NPC	ENSG00000236176	LINC00353	ENSG00000236176	ENSG00000236176	lncRNA	lncRNA					0	0					1_to_1	identical gene model		3	3	1	1														0
iPSC_NPC	ENSG00000236179	PRAMEF35P	ENSG00000236179	ENSG00000236179	unprocessed_pseudogene	unprocessed_pseudogene					0	0					1_to_1	identical gene model	0.999037	2	2	1	1	new_contig_added		GRC Housekeeping, Missing sequence, Gap, Path Problem, Localization Problem	Missing sequence, Gap, GRC Housekeeping, Path Problem										0
iPSC_NPC	ENSG00000236180		ENSG00000236180	ENSG00000236180	processed_pseudogene	processed_pseudogene					0	0					1_to_1	identical gene model		1	1	1	1			Clone Problem											0
iPSC_NPC	ENSG00000236182		ENSG00000236182	ENSG00000236182	processed_pseudogene	processed_pseudogene					0	0					1_to_1	identical gene model		1	1	1	1	diff_parts_same_contig													0
iPSC_NPC	ENSG00000236184	TCEA1P4	ENSG00000236184	ENSG00000236184	processed_pseudogene	processed_pseudogene	1.7375	1.7375	1.87	1.87	1	1	0.00206267	0.0278385			1_to_1	identical gene model		1	1	1	1														0
iPSC_NPC	ENSG00000236185	HNRNPDLP3	ENSG00000236185	ENSG00000236185	processed_pseudogene	processed_pseudogene					0	0					1_to_1	identical gene model		1	1	1	1			Localization Problem, Gap											0
iPSC_NPC	ENSG00000236187	GJA6P	ENSG00000236187	ENSG00000236187	processed_pseudogene	processed_pseudogene					0	0					1_to_1	identical gene model		1	1	1	1														0
iPSC_NPC	ENSG00000236188	PRKX-AS1	ENSG00000236188	ENSG00000236188	lncRNA	lncRNA					0	0					1_to_1	identical gene model		3	3	1	1														0
iPSC_NPC	ENSG00000236189	RPL18AP15	ENSG00000236189	ENSG00000236189	processed_pseudogene	processed_pseudogene					0	0					1_to_1	identical gene model		1	1	1	1			Localization Problem, Gap											0
iPSC_NPC	ENSG00000236190		ENSG00000236190	ENSG00000236190	processed_pseudogene	processed_pseudogene					0	0					1_to_1	identical gene model		1	1	1	1	diff_parts_same_contig		Localization Problem, Gap											0
iPSC_NPC	ENSG00000236191	RPS15AP25	ENSG00000236191	ENSG00000236191	processed_pseudogene	processed_pseudogene					0	0					1_to_1	identical gene model		1	1	1	1														0
iPSC_NPC	ENSG00000236193	LINC01953	ENSG00000236193	ENSG00000236193	lncRNA	lncRNA					0	0					1_to_1	identical gene model		2	2	1	1	diff_parts_same_contig													0
iPSC_NPC	ENSG00000236194		ENSG00000236194	ENSG00000236194	lncRNA	lncRNA	1.42	1.42	1.27	1.27	1	1	0.00206267	0.0278385			1_to_1	identical gene model		2	2	1	1	diff_parts_same_contig		GRC Housekeeping	GRC Housekeeping							0	EFO_1001841	0.050492	0
iPSC_NPC	ENSG00000236195	MRM3P2	ENSG00000236195	ENSG00000236195	processed_pseudogene	processed_pseudogene					0	0					1_to_1	identical gene model		1	1	1	1														0
iPSC_NPC	ENSG00000236197	PPP1R9A-AS1	ENSG00000236197	ENSG00000236197	lncRNA	lncRNA	0.175	0.175	0.175	0.175	1	1	0.00206267	0.0278385			1_to_1	identical gene model		4;2;5;2;3	5;3;2;4;2	5	5	diff_parts_same_contig										0	EFO_0000305	0.01793	0
iPSC_NPC	ENSG00000236199	SMARCA2-AS1	ENSG00000236199	ENSG00000236199	lncRNA	lncRNA					0	0					1_to_1	identical gene model		2	2	1	1														0
iPSC_NPC	ENSG00000236200	KDM4A-AS1	ENSG00000236200	ENSG00000236200	lncRNA	lncRNA	8.23	8.23	8.555	8.55	1	1	0.00206389	0.0278385			1_to_1	identical gene model		5;2;3;5;2;4;5	5;5;4;5;3;2;2	7	7	diff_parts_same_contig		Clone Problem											0
iPSC_NPC	ENSG00000236202	GRM7-AS1	ENSG00000236202	ENSG00000236202	lncRNA	lncRNA					0	0					1_to_1	identical gene model		3;2	3;2	2	2											0	EFO_0000365	0.037668	0
iPSC_NPC	ENSG00000236204	LINC01376	ENSG00000236204	ENSG00000236204	lncRNA	lncRNA					0	0					1_to_1	identical gene model	0.999929	5;4;5;5;8	4;8;5;5;5	5	5	diff_parts_same_contig		GRC Housekeeping, Clone Problem	Clone Problem, GRC Housekeeping										0
iPSC_NPC	ENSG00000236205		ENSG00000236205	ENSG00000236205	unprocessed_pseudogene	unprocessed_pseudogene					0	0					1_to_1	identical gene model		1	1	1	1	new_contig_added		Path Problem	Path Problem										0
iPSC_NPC	ENSG00000236206		ENSG00000236206	ENSG00000236206	lncRNA	lncRNA					0	0					1_to_1	identical gene model		4;2;3;4	4;2;3;4	4	4	new_contig_added, diff_parts_same_contig													0
iPSC_NPC	ENSG00000236208	C10orf71-AS1	ENSG00000236208	ENSG00000236208	lncRNA	lncRNA					0	0					1_to_1	identical gene model		2;2	2;2	2	2	diff_parts_same_contig		Path Problem	Gap, GRC Housekeeping, Path Problem							0	HP_0001636	0.016831	0
iPSC_NPC	ENSG00000236209		ENSG00000236209	ENSG00000236209	lncRNA	lncRNA	1.17	1.17	1.17	1.17	0	0					1_to_1	identical gene model		2	2	1	1	diff_parts_same_contig										0	EFO_0003060	0.028975	0
iPSC_NPC	ENSG00000236211	MTCO1P7	ENSG00000236211	ENSG00000236211	unprocessed_pseudogene	unprocessed_pseudogene					0	0					1_to_1	identical gene model		1	1	1	1			Path Problem	Path Problem										0
iPSC_NPC	ENSG00000236212		ENSG00000236212	ENSG00000236212	lncRNA	lncRNA	0.865	0.8625	0.87	0.865	1	1	0.00206267	0.0278385			1_to_1	identical gene model		2;2;2	2;2;2	3	3											0	EFO_0000702	0.0053074	0
iPSC_NPC	ENSG00000236213		ENSG00000236213	ENSG00000236213	lncRNA	lncRNA					0	0					1_to_1	identical gene model		5;3	3;5	2	2											0	EFO_1001999	0.0031897	0
iPSC_NPC	ENSG00000236216	PPP1R11P1	ENSG00000236216	ENSG00000236216	processed_pseudogene	processed_pseudogene					0	0					1_to_1	identical gene model		1	1	1	1			GRC Housekeeping, Localization Problem, Clone Problem											0
iPSC_NPC	ENSG00000236217	C1DP2	ENSG00000236217	ENSG00000236217	processed_pseudogene	processed_pseudogene					0	0					1_to_1	identical gene model		1	1	1	1	diff_parts_same_contig			GRC Housekeeping										0
iPSC_NPC	ENSG00000236226		ENSG00000236226	ENSG00000236226	lncRNA	lncRNA					0	0					1_to_1	identical gene model		2	2	1	1														0
iPSC_NPC	ENSG00000236229	VEZF1P1	ENSG00000236229	ENSG00000236229	processed_pseudogene	processed_pseudogene	0.266667	0.266667	0.28	0.28	1	1	0.00206267	0.0278385			1_to_1	identical gene model		2	2	1	1														0
iPSC_NPC	ENSG00000236230		ENSG00000236230	ENSG00000236230	lncRNA	lncRNA	0.59	0.59	0.59	0.59	0	0					1_to_1	identical gene model		4;7	7;4	2	2	diff_parts_same_contig													0
iPSC_NPC	ENSG00000236231		ENSG00000236231	ENSG00000236231	lncRNA	lncRNA					0	0					1_to_1	identical gene model		4	4	1	1	diff_parts_same_contig													0
iPSC_NPC	ENSG00000236232	MTCYBP24	ENSG00000236232	ENSG00000236232	unprocessed_pseudogene	unprocessed_pseudogene					0	0					1_to_1	identical gene model		1	1	1	1														0
iPSC_NPC	ENSG00000236234		ENSG00000236234	ENSG00000236234	lncRNA	lncRNA	1.47	1.47	1.47	1.47	0	0					1_to_1	identical gene model		4	4	1	1			Path Problem, Unknown, Variation, GRC Housekeeping	Path Problem, Unknown, Variation, GRC Housekeeping										0
iPSC_NPC	ENSG00000236235		ENSG00000236235	ENSG00000236235	pseudogene	unprocessed_pseudogene					0	0					1_to_1	identical gene model		5	5	1	1	diff_parts_same_contig		Gap, Clone Problem, Path Problem	Gap, Path Problem, Clone Problem	High Signal Region									0
iPSC_NPC	ENSG00000236238		ENSG00000236238	ENSG00000236238	processed_pseudogene	processed_pseudogene	2.26	2.26	2.26	2.26	0	0					1_to_1	identical gene model		1	1	1	1	diff_parts_same_contig													0
iPSC_NPC	ENSG00000236240	GPC5-IT1	ENSG00000236240	ENSG00000236240	lncRNA	lncRNA					0	0					1_to_1	identical gene model		2	2	1	1														0
iPSC_NPC	ENSG00000236241		ENSG00000236241	ENSG00000236241	processed_pseudogene	processed_pseudogene					0	0					1_to_1	identical gene model		1	1	1	1	diff_parts_same_contig													0
iPSC_NPC	ENSG00000236242	MYO16-AS1	ENSG00000236242	ENSG00000236242	lncRNA	lncRNA					0	0					1_to_1	identical gene model		4	4	1	1	new_contig_added, diff_parts_same_contig													0
iPSC_NPC	ENSG00000236243	RPL6P29	ENSG00000236243	ENSG00000236243	processed_pseudogene	processed_pseudogene					0	0					1_to_1	identical gene model		1	1	1	1			Localization Problem, Gap											0
iPSC_NPC	ENSG00000236244	SLC35F3-AS1	ENSG00000236244	ENSG00000236244	lncRNA	lncRNA					0	0					1_to_1	identical gene model		2	2	1	1	diff_parts_same_contig										0	EFO_0000702	0.0071274	0
iPSC_NPC	ENSG00000236246		ENSG00000236246	ENSG00000236246	unprocessed_pseudogene	unprocessed_pseudogene					0	0					1_to_1	identical gene model		5	5	1	1			GRC Housekeeping, Gap, Missing sequence	GRC Housekeeping, Gap, Missing sequence	High Signal Region	High Signal Region								0
iPSC_NPC	ENSG00000236248		ENSG00000236248	ENSG00000236248	processed_pseudogene	processed_pseudogene					0	0					1_to_1	identical gene model		1	1	1	1			Variation	Variation										0
iPSC_NPC	ENSG00000236252		ENSG00000236252	ENSG00000236252	transcribed_processed_pseudogene	transcribed_processed_pseudogene	0.57	0.57	0.57	0.57	1	1	0.00206267	0.0278385			1_to_1	identical gene model		1;5	5;1	2	2	diff_parts_same_contig		GRC Housekeeping, Localization Problem, Gap, Path Problem	Gap, Localization Problem, GRC Housekeeping, Path Problem	High Signal Region	High Signal Region								0
iPSC_NPC	ENSG00000236253	SLC25A3P1	ENSG00000236253	ENSG00000236253	transcribed_processed_pseudogene	transcribed_processed_pseudogene					0	0					1_to_1	identical gene model		1;2;3;1;3;2	3;3;1;2;1;2	6	6	new_contig_added, diff_parts_same_contig		Clone Problem											0
iPSC_NPC	ENSG00000236254	MTND4P14	ENSG00000236254	ENSG00000236254	unprocessed_pseudogene	unprocessed_pseudogene	0.28	0.28	0.28	0.28	0	0					1_to_1	identical gene model		1	1	1	1														0
iPSC_NPC	ENSG00000236255		ENSG00000236255	ENSG00000236255	lncRNA	lncRNA	4.40667	4.40333	4.57	4.565	1	1	0.00206268	0.0278385			1_to_1	identical gene model		2;3;2;4;2	2;4;3;2;2	5	5			Path Problem	Path Problem							0	EFO_0000198	0.0040166	0
iPSC_NPC	ENSG00000236256	DIAPH2-AS1	ENSG00000236256	ENSG00000236256	lncRNA	lncRNA					0	0					1_to_1	identical gene model		6;3;3;3	6;3;3;3	4	4	new_contig_added, diff_parts_same_contig		Localization Problem, Gap			High Signal Region								0
iPSC_NPC	ENSG00000236257	EI24P2	ENSG00000236257	ENSG00000236257	processed_pseudogene	processed_pseudogene	0.37	0.37	0.37	0.37	0	0					1_to_1	identical gene model		1	1	1	1			GRC Housekeeping											0
iPSC_NPC	ENSG00000236258	TIMM8BP1	ENSG00000236258	ENSG00000236258	processed_pseudogene	processed_pseudogene					0	0					1_to_1	identical gene model		1	1	1	1														0
iPSC_NPC	ENSG00000236259	PPIAP64	ENSG00000236259	ENSG00000236259	processed_pseudogene	processed_pseudogene	1.19	1.19	1.19	1.19	0	0					1_to_1	identical gene model		1	1	1	1														0
iPSC_NPC	ENSG00000236261		ENSG00000236261	ENSG00000236261	unprocessed_pseudogene	unprocessed_pseudogene					0	0					1_to_1	identical gene model		1	1	1	1					High Signal Region									0
iPSC_NPC	ENSG00000236262	SHANK2-AS2	ENSG00000236262	ENSG00000236262	lncRNA	lncRNA					0	0					1_to_1	identical gene model		2	2	1	1											0	MONDO_0100096	0.022432	0
iPSC_NPC	ENSG00000236263		ENSG00000236263	ENSG00000236263	lncRNA	lncRNA					0	0					1_to_1	identical gene model		2	2	1	1	new_contig_added, diff_parts_same_contig		Variation, Clone Problem, GRC Housekeeping	Variation, Clone Problem							0	EFO_0000676	0.015503	0
iPSC_NPC	ENSG00000236264	RPL26P30	ENSG00000236264	ENSG00000236264	transcribed_processed_pseudogene	transcribed_processed_pseudogene	0.576	0.574	0.56	0.56	1	1	0.00206267	0.0278385			1_to_1	identical gene model		1;2	2;1	2	2														0
iPSC_NPC	ENSG00000236266		ENSG00000236266	ENSG00000236266	lncRNA	lncRNA	0.836667	0.836667	0.7	0.7	1	1	0.00206267	0.0278385			1_to_1	identical gene model		3	3	1	1	diff_parts_same_contig		GRC Housekeeping, Localization Problem											0
iPSC_NPC	ENSG00000236267		ENSG00000236267	ENSG00000236267	lncRNA	lncRNA					0	0					1_to_1	identical gene model		2	2	1	1	diff_parts_same_contig		Clone Problem	Clone Problem							0	EFO_0000384	0.0034414	0
iPSC_NPC	ENSG00000236268	LINC01361	ENSG00000236268	ENSG00000236268	lncRNA	lncRNA	0.19	0.19	0.19	0.19	0	0					1_to_1	identical gene model		3;3;2;2	2;3;2;3	4	4			Clone Problem, GRC Housekeeping								0	EFO_0000326	0.031873	0
iPSC_NPC	ENSG00000236272	SCUBE1-AS2	ENSG00000236272	ENSG00000236272	lncRNA	lncRNA	1.435	1.435	1.435	1.435	1	1	0.00206267	0.0278385			1_to_1	identical gene model		2	2	1	1	diff_parts_same_contig		Clone Problem	Clone Problem										0
iPSC_NPC	ENSG00000236274		ENSG00000236274	ENSG00000236274	processed_pseudogene	processed_pseudogene					0	0					1_to_1	identical gene model		4	4	1	1			Missing sequence, Clone Problem	Missing sequence										0
iPSC_NPC	ENSG00000236276	NDP-AS1	ENSG00000236276	ENSG00000236276	lncRNA	lncRNA	0.38	0.38	0.38	0.38	0	0					1_to_1	identical gene model		5;4	5;4	2	2	diff_parts_same_contig, new_contig_added													0
iPSC_NPC	ENSG00000236277	NIPA2P5	ENSG00000236277	ENSG00000236277	processed_pseudogene	processed_pseudogene					0	0					1_to_1	identical gene model		2	2	1	1														0
iPSC_NPC	ENSG00000236278	PEBP1P3	ENSG00000236278	ENSG00000236278	processed_pseudogene	processed_pseudogene					0	0					1_to_1	identical gene model		2	2	1	1	diff_parts_same_contig		Variation	Variation										0
iPSC_NPC	ENSG00000236279	CLEC2L	ENSG00000236279	ENSG00000236279	protein_coding	protein_coding	1.27	1.27	1.365	1.365	1	1	0.00206267	0.0278385			1_to_1	identical gene model		5;3;4	5;4;3	3	3											0	EFO_0010750	0.096737	0
iPSC_NPC	ENSG00000236281	NDUFB9P2	ENSG00000236281	ENSG00000236281	processed_pseudogene	processed_pseudogene					0	0					1_to_1	identical gene model		1	1	1	1	diff_parts_same_contig													0
iPSC_NPC	ENSG00000236283		ENSG00000236283	ENSG00000236283	lncRNA	lncRNA					0	0					1_to_1	identical gene model		8;4;3;8;4;5;4;7;7;8;8;3;8;2	8;8;8;8;3;8;7;5;4;2;4;4;7;3	14	14			Path Problem	Path Problem										0
iPSC_NPC	ENSG00000236284	VN1R31P	ENSG00000236284	ENSG00000236284	processed_pseudogene	processed_pseudogene					0	0					1_to_1	identical gene model		1	1	1	1														0
iPSC_NPC	ENSG00000236285	NPM1P8	ENSG00000236285	ENSG00000236285	processed_pseudogene	processed_pseudogene	0.6	0.6	0.6	0.6	0	0					1_to_1	identical gene model		1	1	1	1														0
iPSC_NPC	ENSG00000236287	ZBED5	ENSG00000236287	ENSG00000236287	protein_coding	protein_coding	27.7117	27.7	27.045	27.015	1	1	0.00206353	0.0278385			1_to_1	identical gene model		3;3;5;3;3;3;3;3;3;3	5;3;3;3;3;3;3;3;3	10	9	diff_parts_same_contig, new_contig_added										0	EFO_0007788	0.24067	0
iPSC_NPC	ENSG00000236289	GACAT3	ENSG00000236289	ENSG00000236289	lncRNA	lncRNA	0.68	0.6775	0.585	0.585	1	1	0.00206267	0.0278385			1_to_1	identical gene model		4;3;5;5;4;5;4;2	5;4;4;5;5;4;3;2	8	8	diff_parts_same_contig										0	MONDO_0004986	0.07022	0
iPSC_NPC	ENSG00000236290	EEF1GP7	ENSG00000236290	ENSG00000236290	processed_pseudogene	processed_pseudogene	2.41333	2.41333	2.59	2.59	1	1	0.00206267	0.0278385			1_to_1	identical gene model		1	1	1	1			Clone Problem											0
iPSC_NPC	ENSG00000236292	USH2A-AS1	ENSG00000236292	ENSG00000236292	lncRNA	lncRNA					0	0					1_to_1	identical gene model		3	3	1	1														0
iPSC_NPC	ENSG00000236295		ENSG00000236295	ENSG00000236295	lncRNA	lncRNA					0	0					1_to_1	identical gene model		2	2	1	1											0	EFO_1001841	0.051956	0
iPSC_NPC	ENSG00000236296	GUSBP5	ENSG00000236296	ENSG00000236296	transcribed_processed_pseudogene	transcribed_processed_pseudogene	1.53333	1.53333	1.43	1.43	1	1	0.00206267	0.0278385			1_to_1	identical gene model		1;1	1;1	2	2											0	EFO_0003907	0.015522	0
iPSC_NPC	ENSG00000236297	EEF1A1P23	ENSG00000236297	ENSG00000236297	transcribed_processed_pseudogene	transcribed_processed_pseudogene	0.83	0.83	0.83	0.83	0	0					1_to_1	identical gene model		1;3	1;3	2	2														0
iPSC_NPC	ENSG00000236299		ENSG00000236299	ENSG00000236299	lncRNA	lncRNA					0	0					1_to_1	identical gene model		3;6;4;4;4;6;2;2	3;4;6;6;4;2;4;2	8	8											0	EFO_0000305	0.011683	0
iPSC_NPC	ENSG00000236300	MTND4LP12	ENSG00000236300	ENSG00000236300	processed_pseudogene	processed_pseudogene					0	0					1_to_1	identical gene model		1	1	1	1	diff_parts_same_contig		Path Problem	Path Problem										0
iPSC_NPC	ENSG00000236301	MRGPRG-AS1	ENSG00000236301	ENSG00000236301	lncRNA	lncRNA					0	0					1_to_1	identical gene model		3;2;3	2;3;3	3	3														0
iPSC_NPC	ENSG00000236303	LINC02646	ENSG00000236303	ENSG00000236303	lncRNA	lncRNA					0	0					1_to_1	identical gene model		2;2;2;4	2;2;2;4	4	4	new_contig_added, diff_parts_same_contig													0
iPSC_NPC	ENSG00000236304		ENSG00000236304	ENSG00000236304	lncRNA	lncRNA	0.87	0.87	0.87	0.87	1	1	0.00206267	0.0278385			1_to_1	identical gene model		3	3	1	1	new_contig_added, diff_parts_same_contig										0	MONDO_0100339	0.010056	0
iPSC_NPC	ENSG00000236305	SLC12A9-AS1	ENSG00000236305	ENSG00000236305	lncRNA	lncRNA	2.578	2.576	2.31	2.31	1	1	0.00206267	0.0278385			1_to_1	identical gene model		2	2	1	1	diff_parts_same_contig		Clone Problem, Variation, Path Problem	Clone Problem, Variation, Path Problem										0
iPSC_NPC	ENSG00000236306	LINC01241	ENSG00000236306	ENSG00000236306	lncRNA	lncRNA					0	0					1_to_1	identical gene model		6;3;7;6;7;6;3	3;7;6;7;6;6;3	7	7														0
iPSC_NPC	ENSG00000236307	EEF1E1P1	ENSG00000236307	ENSG00000236307	processed_pseudogene	processed_pseudogene	1.47	1.47	1.47	1.47	1	1	0.00206267	0.0278385			1_to_1	identical gene model		2	2	1	1			Path Problem	Path Problem										0
iPSC_NPC	ENSG00000236308		ENSG00000236308	ENSG00000236308	lncRNA	lncRNA	2.96667	2.96667	2.37	2.37	1	1	0.00206267	0.0278385			1_to_1	identical gene model		2	2	1	1											0	EFO_0000729	0.0034097	0
iPSC_NPC	ENSG00000236311	TLX1NB	ENSG00000236311	ENSG00000236311	lncRNA	lncRNA					0	0					1_to_1	identical gene model		3;3	3;3	2	2											0	EFO_0000616	0.0085003	0
iPSC_NPC	ENSG00000236312	RPL34P34	ENSG00000236312	ENSG00000236312	processed_pseudogene	processed_pseudogene	5.74	5.74	5.74	5.74	0	0					1_to_1	identical gene model		1	1	1	1														0
iPSC_NPC	ENSG00000236313	VN1R53P	ENSG00000236313	ENSG00000236313	processed_pseudogene	processed_pseudogene					0	0					1_to_1	identical gene model		1	1	1	1	diff_parts_same_contig			GRC Housekeeping										0
iPSC_NPC	ENSG00000236316	OR7E109P	ENSG00000236316	ENSG00000236316	unprocessed_pseudogene	unprocessed_pseudogene	0.49	0.49	0.49	0.49	0	0					1_to_1	identical gene model		1	1	1	1														0
iPSC_NPC	ENSG00000236317		ENSG00000236317	ENSG00000236317	processed_pseudogene	processed_pseudogene					0	0					1_to_1	identical gene model		1	1	1	1														0
iPSC_NPC	ENSG00000236318	LINC02888	ENSG00000236318	ENSG00000236318	lncRNA	lncRNA					0	0					1_to_1	identical gene model		4;6;6	4;6;6	3	3											0	EFO_1000189	0.0020349	0
iPSC_NPC	ENSG00000236319		ENSG00000236319	ENSG00000236319	transcribed_processed_pseudogene	transcribed_processed_pseudogene					0	0					1_to_1	identical gene model		4;1	4;1	2	2	diff_parts_same_contig		GRC Housekeeping, Path Problem, Gap	GRC Housekeeping, Gap										0
iPSC_NPC	ENSG00000236320	SLFN14	ENSG00000236320	ENSG00000236320	protein_coding	protein_coding	0.12	0.12	0.12	0.12	0	0					1_to_1	identical gene model		4;6	6;4	2	2							1	Bleeding disorder, platelet-type, 20	3	known_molec_cause	0	Orphanet_71202	0.72475	0
iPSC_NPC	ENSG00000236323	BMP6P1	ENSG00000236323	ENSG00000236323	processed_pseudogene	processed_pseudogene					0	0					1_to_1	identical gene model		1	1	1	1	new_contig_added		Clone Problem	Clone Problem										0
iPSC_NPC	ENSG00000236324	SNX9-AS1	ENSG00000236324	ENSG00000236324	lncRNA	lncRNA					0	0					1_to_1	identical gene model		2	2	1	1											0	EFO_1001841	0.048297	0
iPSC_NPC	ENSG00000236325	RPL32P5	ENSG00000236325	ENSG00000236325	processed_pseudogene	processed_pseudogene	1.97	1.97	1.97	1.97	0	0					1_to_1	identical gene model		1	1	1	1			Clone Problem	Clone Problem										0
iPSC_NPC	ENSG00000236326		ENSG00000236326	ENSG00000236326	lncRNA	lncRNA					0	0					1_to_1	identical gene model		2	2	1	1	diff_parts_same_contig													0
iPSC_NPC	ENSG00000236327		ENSG00000236327	ENSG00000236327	processed_pseudogene	processed_pseudogene					0	0					1_to_1	identical gene model		1	1	1	1			GRC Housekeeping											0
iPSC_NPC	ENSG00000236330	RPL5P9	ENSG00000236330	ENSG00000236330	processed_pseudogene	processed_pseudogene	0.41	0.4	0.41	0.4	0	0					1_to_1	identical gene model		1	1	1	1			Path Problem	Path Problem										0
iPSC_NPC	ENSG00000236332		ENSG00000236332	ENSG00000236332	lncRNA	lncRNA					0	0					1_to_1	identical gene model		5;4;4	4;4;5	3	3	diff_parts_same_contig, new_contig_added		GRC Housekeeping											0
iPSC_NPC	ENSG00000236333	TRHDE-AS1	ENSG00000236333	ENSG00000236333	lncRNA	lncRNA	1.74667	1.74667	2.13	2.13	1	1	0.0020627	0.0278385			1_to_1	identical gene model		5;3;1;5;4;4;3;5;4;4;4;3;3;3;6;4;5;2;6;4;4;3;3;4	4;1;5;3;6;3;4;4;4;3;5;3;3;4;4;3;4;6;4;5;4;5;3;2	24	24											0	EFO_0000384	0.038373	0
iPSC_NPC	ENSG00000236334	PPIAL4G	ENSG00000236334	ENSG00000236334	protein_coding	protein_coding		0.15		0.15	0	0					1_to_1	exon_length_diff	0.60535	1	1	1	1	new_contig_added	yes	Gap, Path Problem, Variation, Clone Problem, GRC Housekeeping	Gap, Missing sequence, Clone Problem, Path Problem	High Signal Region						0	EFO_0004833	0.087886	0
iPSC_NPC	ENSG00000236335		ENSG00000236335	ENSG00000236335	lncRNA	lncRNA					0	0					1_to_1	identical gene model		3	3	1	1	diff_parts_same_contig		Clone Problem											0
iPSC_NPC	ENSG00000236336	CDYL-AS1	ENSG00000236336	ENSG00000236336	lncRNA	lncRNA					0	0					1_to_1	identical gene model		2	2	1	1														0
iPSC_NPC	ENSG00000236337	FMR1-IT1	ENSG00000236337	ENSG00000236337	lncRNA	lncRNA	2.07	2.07	2.07	2.07	0	0					1_to_1	identical gene model		2	2	1	1	diff_parts_same_contig		Path Problem	Path Problem										0
iPSC_NPC	ENSG00000236339	POM121L13P	ENSG00000236339	ENSG00000236339	processed_pseudogene	processed_pseudogene					0	0					1_to_1	identical gene model		1	1	1	1														0
iPSC_NPC	ENSG00000236340	GRM8-AS1	ENSG00000236340	ENSG00000236340	lncRNA	lncRNA					0	0					1_to_1	identical gene model		3;2;2	3;2;2	3	3	diff_parts_same_contig													0
iPSC_NPC	ENSG00000236341		ENSG00000236341	ENSG00000236341	lncRNA	lncRNA					0	0					1_to_1	identical gene model		4	4	1	1	new_contig_added, diff_parts_same_contig		Clone Problem								0	EFO_0005842	0.0037923	0
iPSC_NPC	ENSG00000236343	EI24P4	ENSG00000236343	ENSG00000236343	processed_pseudogene	processed_pseudogene					0	0					1_to_1	identical gene model		1	1	1	1	diff_parts_same_contig													0
iPSC_NPC	ENSG00000236345	SCAT8	ENSG00000236345	ENSG00000236345	lncRNA	lncRNA					0	0					1_to_1	identical gene model		2	2	1	1	new_contig_added		GRC Housekeeping	GRC Housekeeping							0	EFO_0000365	0.042443	0
iPSC_NPC	ENSG00000236347		ENSG00000236347	ENSG00000236347	lncRNA	lncRNA					0	0					1_to_1	identical gene model		3	3	1	1	new_contig_added										0	EFO_0003060	0.021896	0
iPSC_NPC	ENSG00000236348	PSMC1P10	ENSG00000236348	ENSG00000236348	processed_pseudogene	processed_pseudogene					0	0					1_to_1	identical gene model		1	1	1	1											0	EFO_0000182	0.0036958	0
iPSC_NPC	ENSG00000236349	SUCLG2P2	ENSG00000236349	ENSG00000236349	processed_pseudogene	processed_pseudogene	0.585	0.585	0.45	0.45	1	1	0.00206267	0.0278385			1_to_1	identical gene model		1	1	1	1														0
iPSC_NPC	ENSG00000236352		ENSG00000236352	ENSG00000236352	lncRNA	lncRNA	0.885	0.885	0.885	0.885	1	1	0.00206267	0.0278385			1_to_1	identical gene model		3	3	1	1											0	EFO_0000729	0.0012372	0
iPSC_NPC	ENSG00000236354	LINC00437	ENSG00000236354	ENSG00000236354	lncRNA	lncRNA					0	0					1_to_1	identical gene model		2	2	1	1														0
iPSC_NPC	ENSG00000236355	DNAH8-DT	ENSG00000236355	ENSG00000236355	lncRNA	lncRNA					0	0					1_to_1	identical gene model		2	2	1	1			Variation, GRC Housekeeping	GRC Housekeeping										0
iPSC_NPC	ENSG00000236356		ENSG00000236356	ENSG00000236356	lncRNA	lncRNA					0	0					1_to_1	identical gene model		3	3	1	1			Path Problem	Path Problem										0
iPSC_NPC	ENSG00000236357	EI24P1	ENSG00000236357	ENSG00000236357	processed_pseudogene	processed_pseudogene					0	0					1_to_1	identical gene model		1	1	1	1														0
iPSC_NPC	ENSG00000236358		ENSG00000236358	ENSG00000236358	lncRNA	lncRNA	1.84	1.84	1.84	1.84	0	0					1_to_1	identical gene model		2	2	1	1											0	EFO_0000326	0.031873	0
iPSC_NPC	ENSG00000236359	OR51B8P	ENSG00000236359	ENSG00000236359	unprocessed_pseudogene	unprocessed_pseudogene					0	0					1_to_1	identical gene model		1	1	1	1			Variation	Variation										0
iPSC_NPC	ENSG00000236360	RRAS2P1	ENSG00000236360	ENSG00000236360	processed_pseudogene	processed_pseudogene					0	0					1_to_1	identical gene model		1	1	1	1	diff_parts_same_contig		Clone Problem											0
iPSC_NPC	ENSG00000236362	GAGE12F	ENSG00000236362	ENSG00000236362	protein_coding	protein_coding					0	0					1_to_1	identical gene model		5;5	5;5	2	2	diff_parts_same_contig, new_contig_added		Gap, Path Problem, Missing sequence	Gap, Missing sequence, Path Problem	High Signal Region	High Signal Region					0	EFO_0000616	0.048074	0
iPSC_NPC	ENSG00000236364		ENSG00000236364	ENSG00000236364	lncRNA	lncRNA	1.84167	1.84	1.61	1.605	1	1	0.00206267	0.0278385			1_to_1	identical gene model		2;3	3;2	2	2											0	EFO_0000305	0.036219	0
iPSC_NPC	ENSG00000236365	EIF3MP1	ENSG00000236365	ENSG00000236365	processed_pseudogene	processed_pseudogene					0	0					1_to_1	identical gene model		1	1	1	1			Localization Problem, Gap											0
iPSC_NPC	ENSG00000236366		ENSG00000236366	ENSG00000236366	lncRNA	lncRNA					0	0					1_to_1	identical gene model		3;4;2	3;2;4	3	3	new_contig_added, diff_parts_same_contig										0	EFO_0000182	0.0066368	0
iPSC_NPC	ENSG00000236371	CT47A1	ENSG00000236371	ENSG00000236371	protein_coding	protein_coding					0	0					1_to_1	identical gene model		3	3	1	1	new_contig_added		Path Problem, Gap	Path Problem							0	EFO_0000432	0.0073916	0
iPSC_NPC	ENSG00000236372		ENSG00000236372	ENSG00000236372	lncRNA	lncRNA					0	0					1_to_1	identical gene model		2	2	1	1														0
iPSC_NPC	ENSG00000236373	LINC02653	ENSG00000236373	ENSG00000236373	lncRNA	lncRNA					0	0					1_to_1	identical gene model		7;3	7;3	2	2	new_contig_added, diff_parts_same_contig													0
iPSC_NPC	ENSG00000236375	POU5F1P5	ENSG00000236375	ENSG00000236375	processed_pseudogene	processed_pseudogene	0.61	0.61	0.61	0.61	0	0					1_to_1	identical gene model		1	1	1	1				GRC Housekeeping							0	EFO_0000311	0.0059133	0
iPSC_NPC	ENSG00000236376		ENSG00000236376	ENSG00000236376	lncRNA	lncRNA					0	0					1_to_1	identical gene model		2	2	1	1														0
iPSC_NPC	ENSG00000236377		ENSG00000236377	ENSG00000236377	lncRNA	lncRNA					0	0					1_to_1	identical gene model		2	2	1	1											0	EFO_0000384	0.0021918	0
iPSC_NPC	ENSG00000236378		ENSG00000236378	ENSG00000236378	lncRNA	lncRNA					0	0					1_to_1	identical gene model		2	2	1	1														0
iPSC_NPC	ENSG00000236380	VENTXP7	ENSG00000236380	ENSG00000236380	processed_pseudogene	processed_pseudogene					0	0					1_to_1	identical gene model		1	1	1	1														0
iPSC_NPC	ENSG00000236382	KRTAP10-13P	ENSG00000236382	ENSG00000236382	unprocessed_pseudogene	unprocessed_pseudogene					0	0					1_to_1	identical gene model		1	1	1	1	diff_parts_same_contig													0
iPSC_NPC	ENSG00000236383	CCDC200	ENSG00000236383	ENSG00000236383	processed_transcript	protein_coding	1.878	4.90833	0.78	4.905	1	1	-1.77869	0.0278385			1_to_1	transcript_count_diff		4;6;4;3;3;4;4;3;4;3;4;2;3	4;4;4;5;4;4;4;3;4;4;3;3;2;3;4;2	13	16	new_contig_added, diff_parts_same_contig		Unknown, Clone Problem, Gap, GRC Housekeeping	Gap, Clone Problem, Unknown, GRC Housekeeping	High Signal Region	High Signal Region					0	EFO_0009270	0.12669	0
iPSC_NPC	ENSG00000236384	LINC00479	ENSG00000236384	ENSG00000236384	lncRNA	lncRNA					0	0					1_to_1	identical gene model		6;4;3;7	6;4;3;7	4	4	diff_parts_same_contig		GRC Housekeeping								0	EFO_0000384	0.034717	0
iPSC_NPC	ENSG00000236385		ENSG00000236385	ENSG00000236385	lncRNA	lncRNA					0	0					1_to_1	identical gene model		3	3	1	1	diff_parts_same_contig										0	EFO_0000305	0.0099173	0
iPSC_NPC	ENSG00000236386		ENSG00000236386	ENSG00000236386	processed_pseudogene	processed_pseudogene					0	0					1_to_1	identical gene model		1	1	1	1														0
iPSC_NPC	ENSG00000236387		ENSG00000236387	ENSG00000236387	lncRNA	lncRNA					0	0					1_to_1	identical gene model		2;3;4	3;4;2	3	3														0
iPSC_NPC	ENSG00000236388	ITCH-AS1	ENSG00000236388	ENSG00000236388	lncRNA	lncRNA					0	0					1_to_1	identical gene model		2	2	1	1	diff_parts_same_contig													0
iPSC_NPC	ENSG00000236389		ENSG00000236389	ENSG00000236389	lncRNA	lncRNA					0	0					1_to_1	identical gene model		2	2	1	1											0	EFO_0000519	0.016843	0
iPSC_NPC	ENSG00000236390		ENSG00000236390	ENSG00000236390	lncRNA	lncRNA					0	0					1_to_1	identical gene model		2	2	1	1											0	EFO_0000519	0.014994	0
iPSC_NPC	ENSG00000236391		ENSG00000236391	ENSG00000236391	transcribed_processed_pseudogene	transcribed_processed_pseudogene	3.17	3.17	3.17	3.17	1	1	0.00206267	0.0278385			1_to_1	identical gene model		1;2	1;2	2	2														0
iPSC_NPC	ENSG00000236393		ENSG00000236393	ENSG00000236393	lncRNA	lncRNA					0	0					1_to_1	identical gene model		2;3;2	3;2;2	3	3											0	Orphanet_35093	0.0013678	0
iPSC_NPC	ENSG00000236394		ENSG00000236394	ENSG00000236394	lncRNA	lncRNA					0	0					1_to_1	identical gene model		2	2	1	1	diff_parts_same_contig													0
iPSC_NPC	ENSG00000236395		ENSG00000236395	ENSG00000236395	processed_pseudogene	processed_pseudogene					0	0					1_to_1	identical gene model		1	1	1	1	diff_parts_same_contig													0
iPSC_NPC	ENSG00000236396	SLC35G4	ENSG00000236396	ENSG00000236396	protein_coding	protein_coding					0	0					1_to_1	identical gene model		1	1	1	1											0	EFO_0007010	0.24389	0
iPSC_NPC	ENSG00000236397	DDX11L2	ENSG00000236397	ENSG00000236397	unprocessed_pseudogene	unprocessed_pseudogene	13.005	12.7733	5.41	5.405	1	1	0.0103287	0.28289			1_to_1	identical gene model		4	4	1	1			Missing sequence, Path Problem	Missing sequence, Path Problem	High Signal Region	High Signal Region								0
iPSC_NPC	ENSG00000236398	TAS2R39	ENSG00000236398	ENSG00000236398	protein_coding	protein_coding					0	0					1_to_1	identical gene model		1	1	1	1	new_contig_added										0	EFO_0000519	0.22427	0
iPSC_NPC	ENSG00000236400	KRTAP21-4P	ENSG00000236400	ENSG00000236400	unprocessed_pseudogene	unprocessed_pseudogene					0	0					1_to_1	identical gene model		1	1	1	1	diff_parts_same_contig		GRC Housekeeping											0
iPSC_NPC	ENSG00000236401	SLC4A1APP2	ENSG00000236401	ENSG00000236401	unprocessed_pseudogene	unprocessed_pseudogene					0	0					1_to_1	identical gene model		3	3	1	1	diff_parts_same_contig													0
iPSC_NPC	ENSG00000236403		ENSG00000236403	ENSG00000236403	lncRNA	lncRNA					0	0					1_to_1	identical gene model		3;4;3;4	4;4;3;3	4	4														0
iPSC_NPC	ENSG00000236404	VLDLR-AS1	ENSG00000236404	ENSG00000236404	lncRNA	lncRNA					0	0	0.00206267	0.0278385			1_to_1	identical gene model		11;4;10;4;8;12;11;2;11;10;10;9;9;11	12;10;11;9;11;2;11;11;9;10;10;4;4;8	14	14	new_contig_added, diff_parts_same_contig										0	MONDO_0100096	0.032504	0
iPSC_NPC	ENSG00000236405	UBQLN1P1	ENSG00000236405	ENSG00000236405	processed_pseudogene	processed_pseudogene					0	0					1_to_1	identical gene model		1	1	1	1			Path Problem, Variation, GRC Housekeeping	Path Problem, Variation, GRC Housekeeping										0
iPSC_NPC	ENSG00000236407	HMGB1P18	ENSG00000236407	ENSG00000236407	processed_pseudogene	processed_pseudogene					0	0					1_to_1	identical gene model		1	1	1	1			Clone Problem, GRC Housekeeping											0
iPSC_NPC	ENSG00000236408		ENSG00000236408	ENSG00000236408	lncRNA	lncRNA					0	0					1_to_1	identical gene model		2	2	1	1														0
iPSC_NPC	ENSG00000236409	NRADDP	ENSG00000236409	ENSG00000236409	transcribed_unitary_pseudogene	transcribed_unitary_pseudogene	0.95	0.9475	0.975	0.975	1	1	0.00206267	0.0278385			1_to_1	identical gene model		4;3	3;4	2	2														0
iPSC_NPC	ENSG00000236411	NDUFAF4P3	ENSG00000236411	ENSG00000236411	processed_pseudogene	processed_pseudogene	1.5375	1.5375	1.47	1.47	1	1	0.00206267	0.0278385			1_to_1	identical gene model		1	1	1	1														0
iPSC_NPC	ENSG00000236412		ENSG00000236412	ENSG00000236412	lncRNA	lncRNA					0	0					1_to_1	identical gene model		2	2	1	1														0
iPSC_NPC	ENSG00000236413		ENSG00000236413	ENSG00000236413	processed_pseudogene	processed_pseudogene					0	0					1_to_1	identical gene model		1	1	1	1			Localization Problem, Gap											0
iPSC_NPC	ENSG00000236414		ENSG00000236414	ENSG00000236414	lncRNA	lncRNA					0	0					1_to_1	identical gene model		2	2	1	1	diff_parts_same_contig													0
iPSC_NPC	ENSG00000236417	CTSLP1	ENSG00000236417	ENSG00000236417	unprocessed_pseudogene	unprocessed_pseudogene	0.55	0.55	0.55	0.55	0	0					1_to_1	identical gene model		7	7	1	1														0
iPSC_NPC	ENSG00000236420	CHCHD3P1	ENSG00000236420	ENSG00000236420	processed_pseudogene	processed_pseudogene					0	0					1_to_1	identical gene model		1	1	1	1				GRC Housekeeping										0
iPSC_NPC	ENSG00000236423	LINC01134	ENSG00000236423	ENSG00000236423	lncRNA	lncRNA	0.436	0.436	0.48	0.48	1	1	0.00206267	0.0278385			1_to_1	identical gene model		3;4;2;2	2;3;2;4	4	4			Gap	Gap							0	EFO_0000182	0.026795	0
iPSC_NPC	ENSG00000236425		ENSG00000236425	ENSG00000236425	processed_pseudogene	processed_pseudogene					0	0					1_to_1	identical gene model		1	1	1	1	diff_parts_same_contig		Path Problem, GRC Housekeeping, Gap	Path Problem, GRC Housekeeping, Gap										0
iPSC_NPC	ENSG00000236426		ENSG00000236426	ENSG00000236426	lncRNA	lncRNA	1.74	1.74	1.74	1.74	0	0					1_to_1	identical gene model		2;3;2	3;2;2	3	3	diff_parts_same_contig										0	EFO_0000729	0.0026103	0
iPSC_NPC	ENSG00000236427	CCDST	ENSG00000236427	ENSG00000236427	lncRNA	lncRNA					0	0					1_to_1	identical gene model		2	2	1	1			GRC Housekeeping								0	EFO_0000478	0.03732	0
iPSC_NPC	ENSG00000236430	KRT8P29	ENSG00000236430	ENSG00000236430	processed_pseudogene	processed_pseudogene	0.32	0.32	0.32	0.32	1	1	0.00206267	0.0278385			1_to_1	identical gene model		2	2	1	1														0
iPSC_NPC	ENSG00000236431		ENSG00000236431	ENSG00000236431	processed_pseudogene	processed_pseudogene					0	0					1_to_1	identical gene model		1	1	1	1	diff_parts_same_contig		Variation, Path Problem	Variation, Path Problem										0
iPSC_NPC	ENSG00000236432	MFF-DT	ENSG00000236432	ENSG00000236432	lncRNA	lncRNA	1.06667	1.065	1.03	1.03	1	1	0.00206267	0.0278385			1_to_1	identical gene model		10;7;9;14;6;5;7;9;8;8;8;5;7;9;7;7;7;8;2;9;10	14;9;7;9;9;7;6;7;8;8;7;9;10;7;10;2;8;7;8;5;5	21	21														0
iPSC_NPC	ENSG00000236433	RPL37P21	ENSG00000236433	ENSG00000236433	processed_pseudogene	processed_pseudogene					0	0					1_to_1	identical gene model		1	1	1	1					High Signal Region									0
iPSC_NPC	ENSG00000236434		ENSG00000236434	ENSG00000236434	lncRNA	lncRNA					0	0					1_to_1	identical gene model		2	2	1	1	diff_parts_same_contig		Clone Problem											0
iPSC_NPC	ENSG00000236436	LINC02850	ENSG00000236436	ENSG00000236436	lncRNA	lncRNA					0	0					1_to_1	identical gene model		2	2	1	1	diff_parts_same_contig													0
iPSC_NPC	ENSG00000236437	LINC02151	ENSG00000236437	ENSG00000236437	lncRNA	lncRNA					0	0					1_to_1	identical gene model		2	2	1	1	diff_parts_same_contig, new_contig_added													0
iPSC_NPC	ENSG00000236438	FAM157A	ENSG00000236438	ENSG00000236438	transcribed_unprocessed_pseudogene	transcribed_unprocessed_pseudogene	2.64667	2.44667	2.395	1.955	1	1	0.103538	0.347193			1_to_1	identical gene model		4;5;15	4;15;5	3	3			Gap, Missing sequence	Gap, Missing sequence	High Signal Region	High Signal Region					0	EFO_1000307	0.0051741	0
iPSC_NPC	ENSG00000236439		ENSG00000236439	ENSG00000236439	processed_pseudogene	processed_pseudogene	69.5917	69.5583	70.965	70.895	1	1	0.00206267	0.0278385			1_to_1	identical gene model		1	1	1	1														0
iPSC_NPC	ENSG00000236440	COPRSP1	ENSG00000236440	ENSG00000236440	processed_pseudogene	processed_pseudogene					0	0					1_to_1	identical gene model		1	1	1	1			Path Problem	Path Problem										0
iPSC_NPC	ENSG00000236442	ANKRD54P1	ENSG00000236442	ENSG00000236442	processed_pseudogene	processed_pseudogene					0	0					1_to_1	identical gene model		1	1	1	1				GRC Housekeeping										0
iPSC_NPC	ENSG00000236444	UBE2L5	ENSG00000236444	ENSG00000236444	protein_coding	protein_coding					0	0					1_to_1	identical gene model		1;4;3	3;4;1	3	3											0	EFO_0007800	0.36928	0
iPSC_NPC	ENSG00000236445	LINC00608	ENSG00000236445	ENSG00000236445	lncRNA	lncRNA					0	0					1_to_1	identical gene model		3;2;2;2;2;5;2;1	3;2;2;1;2;5;2;2	8	8	diff_parts_same_contig													0
iPSC_NPC	ENSG00000236446	CT47B1	ENSG00000236446	ENSG00000236446	protein_coding	protein_coding					0	0					1_to_1	identical gene model		3	3	1	1	diff_parts_same_contig, new_contig_added		Path Problem, Gap	Path Problem							0	EFO_0000519	0.0093006	0
iPSC_NPC	ENSG00000236447	ATG10-IT1	ENSG00000236447	ENSG00000236447	lncRNA	lncRNA					0	0					1_to_1	identical gene model		1	1	1	1														0
iPSC_NPC	ENSG00000236449		ENSG00000236449	ENSG00000236449	lncRNA	lncRNA	0.38	0.38	0.38	0.38	0	0	0.00206267	0.0278385			1_to_1	identical gene model		3;4;2;3	4;3;3;2	4	4	diff_parts_same_contig													0
iPSC_NPC	ENSG00000236450		ENSG00000236450	ENSG00000236450	processed_pseudogene	processed_pseudogene					0	0					1_to_1	identical gene model		1	1	1	1			Gap, GRC Housekeeping, Path Problem	Gap, GRC Housekeeping	High Signal Region	High Signal Region								0
iPSC_NPC	ENSG00000236451		ENSG00000236451	ENSG00000236451	lncRNA	lncRNA					0	0					1_to_1	identical gene model		5;5;4;6	5;4;6;5	4	4	new_contig_added, diff_parts_same_contig										0	EFO_0000326	0.031873	0
iPSC_NPC	ENSG00000236452		ENSG00000236452	ENSG00000236452	lncRNA	lncRNA	1.89	1.89	1.89	1.89	0	0					1_to_1	identical gene model		2	2	1	1											0	EFO_0005842	0.017578	0
iPSC_NPC	ENSG00000236453		ENSG00000236453	ENSG00000236453	lncRNA	lncRNA					0	0					1_to_1	identical gene model		4;5	4;5	2	2											0	EFO_0000326	0.027309	0
iPSC_NPC	ENSG00000236456		ENSG00000236456	ENSG00000236456	processed_pseudogene	processed_pseudogene	1.725	1.725	1.855	1.855	1	1	0.00206267	0.0278385			1_to_1	identical gene model		1	1	1	1	diff_parts_same_contig													0
iPSC_NPC	ENSG00000236457		ENSG00000236457	ENSG00000236457	lncRNA	lncRNA					0	0					1_to_1	identical gene model		2	2	1	1	diff_parts_same_contig										0	EFO_0000384	0.001558	0
iPSC_NPC	ENSG00000236459	HNRNPA1P22	ENSG00000236459	ENSG00000236459	processed_pseudogene	processed_pseudogene	0.37	0.37	0.37	0.37	0	0					1_to_1	identical gene model		1	1	1	1														0
iPSC_NPC	ENSG00000236460	SNX2P2	ENSG00000236460	ENSG00000236460	processed_pseudogene	processed_pseudogene					0	0					1_to_1	identical gene model		1	1	1	1	diff_parts_same_contig													0
iPSC_NPC	ENSG00000236461		ENSG00000236461	ENSG00000236461	lncRNA	lncRNA					0	0					1_to_1	identical gene model		6	6	1	1	diff_parts_same_contig													0
iPSC_NPC	ENSG00000236463	LINC00427	ENSG00000236463	ENSG00000236463	lncRNA	lncRNA	3.97	3.97	3.97	3.97	0	0					1_to_1	identical gene model		2	2	1	1	diff_parts_same_contig										0	HP_0012864	0.0122	0
iPSC_NPC	ENSG00000236464	LINC02559	ENSG00000236464	ENSG00000236464	lncRNA	lncRNA					0	0					1_to_1	identical gene model		2	2	1	1	diff_parts_same_contig		Clone Problem	Clone Problem										0
iPSC_NPC	ENSG00000236466	RCAN2-DT	ENSG00000236466	ENSG00000236466	lncRNA	lncRNA					0	0					1_to_1	identical gene model		3;3;4;4	3;4;4;3	4	4			Variation, GRC Housekeeping	GRC Housekeeping							0	HP_0001636	0.0021162	0
iPSC_NPC	ENSG00000236467	KCNMA1-AS1	ENSG00000236467	ENSG00000236467	lncRNA	lncRNA	0.19	0.19	0.19	0.19	0	0					1_to_1	identical gene model		5;2;4;3;2;5;3;2;2;2	2;3;2;4;5;5;3;2;2;2	10	10				GRC Housekeeping							0	EFO_1001841	0.042738	0
iPSC_NPC	ENSG00000236468	EEF1A1P44	ENSG00000236468	ENSG00000236468	processed_pseudogene	processed_pseudogene					0	0					1_to_1	identical gene model		1	1	1	1														0
iPSC_NPC	ENSG00000236469		ENSG00000236469	ENSG00000236469	lncRNA	lncRNA					0	0					1_to_1	identical gene model		4	4	1	1														0
iPSC_NPC	ENSG00000236471	LINC02920	ENSG00000236471	ENSG00000236471	lncRNA	lncRNA					0	0					1_to_1	identical gene model		2	2	1	1			GRC Housekeeping	GRC Housekeeping										0
iPSC_NPC	ENSG00000236472		ENSG00000236472	ENSG00000236472	lncRNA	lncRNA					0	0					1_to_1	identical gene model		4	4	1	1	diff_parts_same_contig		Clone Problem, GRC Housekeeping, Path Problem, Gap	Clone Problem, GRC Housekeeping, Gap										0
iPSC_NPC	ENSG00000236473	KRT43P	ENSG00000236473	ENSG00000236473	unprocessed_pseudogene	unprocessed_pseudogene					0	0					1_to_1	identical gene model		7	7	1	1	diff_parts_same_contig		GRC Housekeeping	GRC Housekeeping										0
iPSC_NPC	ENSG00000236474	GCNT1P1	ENSG00000236474	ENSG00000236474	processed_pseudogene	processed_pseudogene	0.456667	0.456667	0.4	0.4	1	1	0.00206267	0.0278385			1_to_1	identical gene model		1	1	1	1														0
iPSC_NPC	ENSG00000236475	TRIM26BP	ENSG00000236475	ENSG00000236475	unprocessed_pseudogene	unprocessed_pseudogene	0.823333	0.82	0.6	0.6	1	1	0.00206267	0.0278385			1_to_1	identical gene model		3	3	1	1			Path Problem, Variation, GRC Housekeeping	Path Problem, Variation, GRC Housekeeping										0
iPSC_NPC	ENSG00000236476		ENSG00000236476	ENSG00000236476	processed_pseudogene	processed_pseudogene					0	0					1_to_1	identical gene model		1	1	1	1	diff_parts_same_contig		Clone Problem											0
iPSC_NPC	ENSG00000236478		ENSG00000236478	ENSG00000236478	processed_pseudogene	processed_pseudogene	0.994	0.994	1.03	1.03	1	1	0.00206267	0.0278385			1_to_1	identical gene model		1	1	1	1														0
iPSC_NPC	ENSG00000236480	PKMP1	ENSG00000236480	ENSG00000236480	processed_pseudogene	processed_pseudogene	1.06667	1.06667	0.42	0.42	1	1	0.00206267	0.0278385			1_to_1	identical gene model		2	2	1	1	diff_parts_same_contig		Clone Problem, GRC Housekeeping											0
iPSC_NPC	ENSG00000236481	LINC02195	ENSG00000236481	ENSG00000236481	lncRNA	lncRNA					0	0					1_to_1	identical gene model		2	2	1	1											0	EFO_0000729	0.02289	0
iPSC_NPC	ENSG00000236483	MTND2P40	ENSG00000236483	ENSG00000236483	unprocessed_pseudogene	unprocessed_pseudogene	1.632	1.63	1.38	1.38	1	1	0.00206267	0.0278385			1_to_1	identical gene model		3	3	1	1														0
iPSC_NPC	ENSG00000236484	RRM2P2	ENSG00000236484	ENSG00000236484	processed_pseudogene	processed_pseudogene	0.84	0.84	0.84	0.84	0	0					1_to_1	identical gene model		1	1	1	1			Path Problem, GRC Housekeeping	Path Problem										0
iPSC_NPC	ENSG00000236485	LINC01945	ENSG00000236485	ENSG00000236485	lncRNA	lncRNA					0	0					1_to_1	identical gene model		2	2	1	1			Path Problem	Path Problem										0
iPSC_NPC	ENSG00000236487		ENSG00000236487	ENSG00000236487	processed_pseudogene	processed_pseudogene					0	0					1_to_1	identical gene model		2	2	1	1	diff_parts_same_contig													0
iPSC_NPC	ENSG00000236489		ENSG00000236489	ENSG00000236489	processed_pseudogene	processed_pseudogene	3.5	3.5	3.5	3.5	0	0					1_to_1	identical gene model		1	1	1	1														0
iPSC_NPC	ENSG00000236491		ENSG00000236491	ENSG00000236491	unprocessed_pseudogene	unprocessed_pseudogene	0.53	0.53	0.53	0.53	0	0					1_to_1	identical gene model		6	6	1	1	new_contig_added		Path Problem	Path Problem										0
iPSC_NPC	ENSG00000236493	EIF2S2P3	ENSG00000236493	ENSG00000236493	processed_pseudogene	processed_pseudogene	1.05333	1.05333	0.95	0.95	1	1	0.00206267	0.0278385			1_to_1	identical gene model		1	1	1	1														0
iPSC_NPC	ENSG00000236494		ENSG00000236494	ENSG00000236494	lncRNA	lncRNA					0	0					1_to_1	identical gene model		2;3;4;3;2;2	2;2;4;3;2;3	6	6											0	EFO_0003758	0.017538	0
iPSC_NPC	ENSG00000236495		ENSG00000236495	ENSG00000236495	lncRNA	lncRNA	0.46	0.46	0.46	0.46	1	1	0.00206267	0.0278385			1_to_1	identical gene model		3;5	5;3	2	2				GRC Housekeeping							0	EFO_0000641	0.0083949	0
iPSC_NPC	ENSG00000236496	GPS2P1	ENSG00000236496	ENSG00000236496	processed_pseudogene	processed_pseudogene	1.675	1.67	1.675	1.67	1	1	0.00206267	0.0278385			1_to_1	identical gene model		1	1	1	1											0	EFO_0000616	0.0066524	0
iPSC_NPC	ENSG00000236497	LINC01744	ENSG00000236497	ENSG00000236497	lncRNA	lncRNA					0	0					1_to_1	identical gene model		4;3;3	3;3;4	3	3														0
iPSC_NPC	ENSG00000236498		ENSG00000236498	ENSG00000236498	lncRNA	lncRNA	1.678	1.676	1.85	1.85	1	1	0.00206267	0.0278385			1_to_1	identical gene model		2	2	1	1														0
iPSC_NPC	ENSG00000236499	LINC00896	ENSG00000236499	ENSG00000236499	lncRNA	lncRNA	0.28	0.28	0.28	0.28	0	0					1_to_1	identical gene model		1;1	1;1	2	2	diff_parts_same_contig		GRC Housekeeping, Localization Problem, Clone Problem	Clone Problem							0	EFO_0003060	0.02318	0
iPSC_NPC	ENSG00000236500	CD24P1	ENSG00000236500	ENSG00000236500	processed_pseudogene	processed_pseudogene					0	0					1_to_1	identical gene model		1	1	1	1	diff_parts_same_contig		GRC Housekeeping, Localization Problem											0
iPSC_NPC	ENSG00000236501		ENSG00000236501	ENSG00000236501	lncRNA	lncRNA					0	0					1_to_1	identical gene model		6;3;5;4;2;3;4;7;6;4	7;6;3;6;5;4;3;4;4;2	10	10	diff_parts_same_contig													0
iPSC_NPC	ENSG00000236502	SIX3-AS1	ENSG00000236502	ENSG00000236502	lncRNA	lncRNA	7.50833	7.50167	5.635	5.625	1	1	0.00206271	0.0278385			1_to_1	identical gene model		2;2	2;2	2	2											0	EFO_0000326	0.0029061	0
iPSC_NPC	ENSG00000236503	TRPC6P8	ENSG00000236503	ENSG00000236503	processed_pseudogene	processed_pseudogene					0	0					1_to_1	identical gene model		1	1	1	1														0
iPSC_NPC	ENSG00000236504		ENSG00000236504	ENSG00000236504	unprocessed_pseudogene	unprocessed_pseudogene					0	0					1_to_1	identical gene model		6	6	1	1	diff_parts_same_contig		GRC Housekeeping, Localization Problem											0
iPSC_NPC	ENSG00000236505		ENSG00000236505	ENSG00000236505	unprocessed_pseudogene	unprocessed_pseudogene					0	0					1_to_1	identical gene model		1	1	1	1			Clone Problem											0
iPSC_NPC	ENSG00000236507		ENSG00000236507	ENSG00000236507	lncRNA	lncRNA					0	0					1_to_1	identical gene model		2;3	3;2	2	2	diff_parts_same_contig		Clone Problem, Gap	Gap										0
iPSC_NPC	ENSG00000236508	ATP13A5-AS1	ENSG00000236508	ENSG00000236508	lncRNA	lncRNA					0	0					1_to_1	identical gene model		2	2	1	1											0	EFO_0000311	0.0014783	0
iPSC_NPC	ENSG00000236509	RPL21P133	ENSG00000236509	ENSG00000236509	processed_pseudogene	processed_pseudogene					0	0					1_to_1	identical gene model		1	1	1	1	diff_parts_same_contig													0
iPSC_NPC	ENSG00000236510		ENSG00000236510	ENSG00000236510	lncRNA	lncRNA	0.5	0.5	0.5	0.5	0	0					1_to_1	identical gene model		2	2	1	1											0	EFO_0001663	0.015098	0
iPSC_NPC	ENSG00000236511	LINC01231	ENSG00000236511	ENSG00000236511	lncRNA	lncRNA	0.27	0.27	0.27	0.27	0	0					1_to_1	identical gene model		4;4;2;6;3	3;2;4;4;6	5	5														0
iPSC_NPC	ENSG00000236512		ENSG00000236512	ENSG00000236512	processed_pseudogene	processed_pseudogene	1.445	1.445	1.445	1.445	1	1	0.00206267	0.0278385			1_to_1	identical gene model		1	1	1	1														0
iPSC_NPC	ENSG00000236513		ENSG00000236513	ENSG00000236513	lncRNA	lncRNA					0	0					1_to_1	identical gene model		3	3	1	1											0	MONDO_0018531	0.011875	0
iPSC_NPC	ENSG00000236514		ENSG00000236514	ENSG00000236514	lncRNA	lncRNA	3.38167	3.38167	2.325	2.325	1	1	0.00206267	0.0278385			1_to_1	identical gene model		2	2	1	1				GRC Housekeeping										0
iPSC_NPC	ENSG00000236516	KLF2P4	ENSG00000236516	ENSG00000236516	processed_pseudogene	processed_pseudogene	0.52	0.52	0.52	0.52	1	1	0.00206267	0.0278385			1_to_1	identical gene model		1	1	1	1			Path Problem	Path Problem										0
iPSC_NPC	ENSG00000236519	LINC01424	ENSG00000236519	ENSG00000236519	lncRNA	lncRNA	3.01333	3.00833	2.945	2.94	1	1	0.00206267	0.0278385			1_to_1	identical gene model		2	2	1	1	diff_parts_same_contig													0
iPSC_NPC	ENSG00000236520	GPC6-AS1	ENSG00000236520	ENSG00000236520	lncRNA	lncRNA					0	0					1_to_1	identical gene model		4	4	1	1														0
iPSC_NPC	ENSG00000236521	NPAP1P4	ENSG00000236521	ENSG00000236521	processed_pseudogene	processed_pseudogene					0	0					1_to_1	identical gene model		1	1	1	1														0
iPSC_NPC	ENSG00000236523	NPM1P40	ENSG00000236523	ENSG00000236523	processed_pseudogene	processed_pseudogene	0.52	0.52	0.52	0.52	0	0					1_to_1	identical gene model		1	1	1	1														0
iPSC_NPC	ENSG00000236525		ENSG00000236525	ENSG00000236525	lncRNA	lncRNA					0	0					1_to_1	identical gene model		2	2	1	1	diff_parts_same_contig		Path Problem	Path Problem							0	MONDO_0100096	0.010739	0
iPSC_NPC	ENSG00000236526	BTBD3-AS1	ENSG00000236526	ENSG00000236526	lncRNA	lncRNA	3.14333	3.14167	3.095	3.095	1	1	0.00206267	0.0278385			1_to_1	identical gene model		3	3	1	1	diff_parts_same_contig													0
iPSC_NPC	ENSG00000236527	ARF4P2	ENSG00000236527	ENSG00000236527	processed_pseudogene	processed_pseudogene	1.75	1.74	1.75	1.74	0	0					1_to_1	identical gene model		2	2	1	1														0
iPSC_NPC	ENSG00000236528		ENSG00000236528	ENSG00000236528	lncRNA	lncRNA					0	0					1_to_1	identical gene model		2	2	1	1			Clone Problem								0	EFO_0000198	0.0018006	0
iPSC_NPC	ENSG00000236529		ENSG00000236529	ENSG00000236529	lncRNA	lncRNA	1.64167	1.64167	1.38	1.38	1	1	0.00206267	0.0278385			1_to_1	identical gene model		1	1	1	1	diff_parts_same_contig										0	EFO_0003884	0.0026131	0
iPSC_NPC	ENSG00000236530	KPNA2P1	ENSG00000236530	ENSG00000236530	processed_pseudogene	processed_pseudogene	0.23	0.23	0.23	0.23	0	0					1_to_1	identical gene model		1	1	1	1														0
iPSC_NPC	ENSG00000236531		ENSG00000236531	ENSG00000236531	lncRNA	lncRNA					0	0					1_to_1	identical gene model		2	2	1	1	diff_parts_same_contig										0	EFO_0000365	0.037668	0
iPSC_NPC	ENSG00000236532	LINC01695	ENSG00000236532	ENSG00000236532	lncRNA	lncRNA					0	0					1_to_1	identical gene model		3;4;6;5	6;3;5;4	4	4	new_contig_added, diff_parts_same_contig		GRC Housekeeping								0	EFO_0002496	0.044187	0
iPSC_NPC	ENSG00000236533	RPS12P4	ENSG00000236533	ENSG00000236533	processed_pseudogene	processed_pseudogene	3.3	3.295	3.3	3.295	1	1	0.00206267	0.0278385			1_to_1	identical gene model		1	1	1	1											0	EFO_0000685	0.0051741	0
iPSC_NPC	ENSG00000236534	H3P36	ENSG00000236534	ENSG00000236534	processed_pseudogene	processed_pseudogene	4.555	4.555	4.555	4.555	1	1	0.00206267	0.0278385			1_to_1	identical gene model		1	1	1	1											0	OBI_1110021;EFO_0000544	0.026834	0
iPSC_NPC	ENSG00000236535	RC3H1-IT1	ENSG00000236535	ENSG00000236535	lncRNA	lncRNA					0	0					1_to_1	identical gene model		2	2	1	1	diff_parts_same_contig										0	EFO_1001841	0.052687	0
iPSC_NPC	ENSG00000236536		ENSG00000236536	ENSG00000236536	lncRNA	lncRNA					0	0					1_to_1	identical gene model		2	2	1	1											0	EFO_0000305	0.035494	0
iPSC_NPC	ENSG00000236538	ZNF863P	ENSG00000236538	ENSG00000236538	processed_pseudogene	processed_pseudogene					0	0					1_to_1	identical gene model		3	3	1	1														0
iPSC_NPC	ENSG00000236539	HNRNPA1P54	ENSG00000236539	ENSG00000236539	processed_pseudogene	processed_pseudogene	0.11	0.11	0.11	0.11	0	0	0.00206267	0.0278385			1_to_1	identical gene model		1	1	1	1														0
iPSC_NPC	ENSG00000236540		ENSG00000236540	ENSG00000236540	lncRNA	lncRNA	3.27333	3.27	2.995	2.99	1	1	0.00206267	0.0278385			1_to_1	identical gene model		3;4;4;3;4;4;4;3;3;4;2	2;3;4;4;3;4;4;4;3;3;4	11	11	diff_parts_same_contig		GRC Housekeeping, Localization Problem, Clone Problem	Clone Problem										0
iPSC_NPC	ENSG00000236541	VN2R9P	ENSG00000236541	ENSG00000236541	unitary_pseudogene	unitary_pseudogene	0.44	0.44	0.44	0.44	0	0					1_to_1	identical gene model		1	1	1	1														0
iPSC_NPC	ENSG00000236542	MED28P7	ENSG00000236542	ENSG00000236542	processed_pseudogene	processed_pseudogene	1.57	1.57	1.36	1.36	1	1	0.00206267	0.0278385			1_to_1	identical gene model		1	1	1	1														0
iPSC_NPC	ENSG00000236543		ENSG00000236543	ENSG00000236543	protein_coding	protein_coding					0	0					1_to_1	identical gene model		6;5	5;6	2	2											0	EFO_0000676	0.029271	0
iPSC_NPC	ENSG00000236544	EN2-DT	ENSG00000236544	ENSG00000236544	lncRNA	lncRNA					0	0					1_to_1	identical gene model		3	3	1	1	diff_parts_same_contig													0
iPSC_NPC	ENSG00000236545		ENSG00000236545	ENSG00000236545	lncRNA	lncRNA	0.86	0.86	0.86	0.86	0	0					1_to_1	identical gene model		2	2	1	1	diff_parts_same_contig		GRC Housekeeping								0	EFO_0000519	0.01363	0
iPSC_NPC	ENSG00000236546	MYCL-AS1	ENSG00000236546	ENSG00000236546	lncRNA	lncRNA	1.2575	1.2575	1.195	1.195	1	1	0.00206267	0.0278385			1_to_1	identical gene model		2	2	1	1	diff_parts_same_contig		Clone Problem											0
iPSC_NPC	ENSG00000236548	RNF217-AS1	ENSG00000236548	ENSG00000236548	lncRNA	lncRNA	0.34	0.34	0.32	0.32	1	1	0.00206267	0.0278385			1_to_1	identical gene model		7;9;8;4;8;8;7;5;8;8;7;3;3;7	8;7;8;8;9;5;8;7;4;8;7;7;3;3	14	14	new_contig_added, diff_parts_same_contig				Low Mappability,High Signal Region						0	OBI_1110021;EFO_0000544	0.014362	0
iPSC_NPC	ENSG00000236549	RPS27AP7	ENSG00000236549	ENSG00000236549	processed_pseudogene	processed_pseudogene					0	0					1_to_1	identical gene model		1	1	1	1														0
iPSC_NPC	ENSG00000236550		ENSG00000236550	ENSG00000236550	unprocessed_pseudogene	unprocessed_pseudogene					0	0					1_to_1	identical gene model		1	1	1	1	diff_parts_same_contig													0
iPSC_NPC	ENSG00000236552	RPL13AP5	ENSG00000236552	ENSG00000236552	processed_pseudogene	processed_pseudogene	245.953	242.465	255.155	253.085	1	1	0.0189727	0.0402932			1_to_1	identical gene model		1	1	1	1														0
iPSC_NPC	ENSG00000236554	ASNSP3	ENSG00000236554	ENSG00000236554	processed_pseudogene	processed_pseudogene	0.676	0.676	0.68	0.68	1	1	0.00206267	0.0278385			1_to_1	identical gene model		1	1	1	1														0
iPSC_NPC	ENSG00000236555		ENSG00000236555	ENSG00000236555	processed_pseudogene	processed_pseudogene					0	0					1_to_1	identical gene model		1	1	1	1			Path Problem	Path Problem		Low Mappability								0
iPSC_NPC	ENSG00000236556		ENSG00000236556	ENSG00000236556	lncRNA	lncRNA					0	0					1_to_1	identical gene model		2	2	1	1	diff_parts_same_contig			GRC Housekeeping							0	EFO_0001663	0.0031531	0
iPSC_NPC	ENSG00000236559	BCL2L1-AS1	ENSG00000236559	ENSG00000236559	lncRNA	lncRNA					0	0					1_to_1	identical gene model		2	2	1	1	new_contig_added, diff_parts_same_contig										0	EFO_0003758	0.0023174	0
iPSC_NPC	ENSG00000236562	IFITM3P1	ENSG00000236562	ENSG00000236562	processed_pseudogene	processed_pseudogene					0	0					1_to_1	identical gene model		1	1	1	1			Gap	Gap										0
iPSC_NPC	ENSG00000236564	YWHAQP5	ENSG00000236564	ENSG00000236564	processed_pseudogene	processed_pseudogene	0.27	0.27	0.27	0.27	0	0					1_to_1	identical gene model		1	1	1	1			Path Problem	Path Problem										0
iPSC_NPC	ENSG00000236565	HNRNPA3P5	ENSG00000236565	ENSG00000236565	processed_pseudogene	processed_pseudogene	3.02	3.02	2.985	2.985	1	1	0.00206267	0.0278385			1_to_1	identical gene model		1	1	1	1														0
iPSC_NPC	ENSG00000236567	TCF3P1	ENSG00000236567	ENSG00000236567	processed_pseudogene	processed_pseudogene					0	0					1_to_1	identical gene model		1	1	1	1														0
iPSC_NPC	ENSG00000236569	HNRNPA1P73	ENSG00000236569	ENSG00000236569	processed_pseudogene	processed_pseudogene					0	0					1_to_1	identical gene model		1	1	1	1														0
iPSC_NPC	ENSG00000236570	RAD23BP1	ENSG00000236570	ENSG00000236570	processed_pseudogene	processed_pseudogene	0.553333	0.553333	0.43	0.43	1	1	0.00206267	0.0278385			1_to_1	identical gene model		1	1	1	1														0
iPSC_NPC	ENSG00000236571		ENSG00000236571	ENSG00000236571	processed_pseudogene	processed_pseudogene					0	0					1_to_1	identical gene model		2	2	1	1	new_contig_added		Path Problem, Gap	Path Problem										0
iPSC_NPC	ENSG00000236572		ENSG00000236572	ENSG00000236572	lncRNA	lncRNA					0	0					1_to_1	identical gene model		2	2	1	1	diff_parts_same_contig													0
iPSC_NPC	ENSG00000236574		ENSG00000236574	ENSG00000236574	processed_pseudogene	processed_pseudogene					0	0					1_to_1	identical gene model		1	1	1	1														0
iPSC_NPC	ENSG00000236576		ENSG00000236576	ENSG00000236576	processed_pseudogene	processed_pseudogene	0.98	0.98	0.98	0.98	1	1	0.00206267	0.0278385			1_to_1	identical gene model		1	1	1	1	new_contig_added, diff_parts_same_contig		Path Problem, Gap	Path Problem										0
iPSC_NPC	ENSG00000236577	SNRPGP14	ENSG00000236577	ENSG00000236577	processed_pseudogene	processed_pseudogene					0	0					1_to_1	identical gene model		2	2	1	1	diff_parts_same_contig													0
iPSC_NPC	ENSG00000236580	RPL36P13	ENSG00000236580	ENSG00000236580	processed_pseudogene	processed_pseudogene					0	0					1_to_1	identical gene model		1	1	1	1	diff_parts_same_contig													0
iPSC_NPC	ENSG00000236581	STARD13-AS	ENSG00000236581	ENSG00000236581	lncRNA	lncRNA					0	0					1_to_1	identical gene model		2;4;2;5;6;4;3;5;4;5;4;3;2;4;4;3;5;4;6;4;5;6;4;5;4;4;2;4;5;5;4;5;4;5;6;4;4;5;5;6;7;5;4;4;5;4;4;6;2	6;5;4;4;7;5;4;4;4;6;6;4;4;3;5;6;5;2;5;6;4;5;5;6;5;5;4;4;5;4;4;4;4;5;2;2;4;2;5;4;5;4;5;4;3;2;4;4;3	49	49											0	EFO_1001841	0.05781	0
iPSC_NPC	ENSG00000236582	PRPF38AP2	ENSG00000236582	ENSG00000236582	processed_pseudogene	processed_pseudogene	0.5	0.5	0.5	0.5	0	0					1_to_1	identical gene model		1	1	1	1	diff_parts_same_contig			GRC Housekeeping										0
iPSC_NPC	ENSG00000236583		ENSG00000236583	ENSG00000236583	processed_pseudogene	processed_pseudogene	0.54	0.54	0.54	0.54	0	0					1_to_1	identical gene model		1	1	1	1	diff_parts_same_contig			GRC Housekeeping										0
iPSC_NPC	ENSG00000236590	MTATP6P4	ENSG00000236590	ENSG00000236590	unprocessed_pseudogene	unprocessed_pseudogene					0	0					1_to_1	identical gene model		1	1	1	1	diff_parts_same_contig		Path Problem	Path Problem										0
iPSC_NPC	ENSG00000236591	UST-AS2	ENSG00000236591	ENSG00000236591	lncRNA	lncRNA					0	0					1_to_1	identical gene model		2	2	1	1											0	EFO_0000326	0.0051273	0
iPSC_NPC	ENSG00000236592	S100A11P2	ENSG00000236592	ENSG00000236592	processed_pseudogene	processed_pseudogene					0	0					1_to_1	identical gene model		1	1	1	1														0
iPSC_NPC	ENSG00000236594	RPS27AP14	ENSG00000236594	ENSG00000236594	processed_pseudogene	processed_pseudogene					0	0					1_to_1	identical gene model		1	1	1	1														0
iPSC_NPC	ENSG00000236595	MED15P5	ENSG00000236595	ENSG00000236595	processed_pseudogene	processed_pseudogene					0	0					1_to_1	identical gene model		1	1	1	1			Path Problem	Path Problem										0
iPSC_NPC	ENSG00000236596	CRLF3P1	ENSG00000236596	ENSG00000236596	processed_pseudogene	processed_pseudogene					0	0					1_to_1	identical gene model		2	2	1	1	diff_parts_same_contig		Path Problem	Path Problem										0
iPSC_NPC	ENSG00000236597	IGHD7-27	ENSG00000236597	ENSG00000236597	IG_D_gene	IG_D_gene					0	0					1_to_1	identical gene model		1	1	1	1	new_contig_added		Path Problem	Path Problem										0
iPSC_NPC	ENSG00000236601		ENSG00000236601	ENSG00000236601	lincRNA	lncRNA					0	0					1_to_1	transcript_count_diff		2;2	2;2;2	2	3	diff_parts_same_contig		Gap	Gap	High Signal Region	High Signal Region								0
iPSC_NPC	ENSG00000236603	RANP1	ENSG00000236603	ENSG00000236603	processed_pseudogene	processed_pseudogene	10.58	10.5733	10.25	10.245	1	1	0.00206267	0.0278385			1_to_1	identical gene model		1	1	1	1			Path Problem, Variation, GRC Housekeeping	Path Problem, Variation, GRC Housekeeping							0	EFO_1001454	0.0014783	0
iPSC_NPC	ENSG00000236604	LYPLA2P3	ENSG00000236604	ENSG00000236604	processed_pseudogene	processed_pseudogene					0	0					1_to_1	identical gene model		2	2	1	1														0
iPSC_NPC	ENSG00000236605		ENSG00000236605	ENSG00000236605	lncRNA	lncRNA					0	0					1_to_1	identical gene model		2	2	1	1														0
iPSC_NPC	ENSG00000236606		ENSG00000236606	ENSG00000236606	processed_pseudogene	processed_pseudogene					0	0					1_to_1	identical gene model		1	1	1	1				GRC Housekeeping										0
iPSC_NPC	ENSG00000236607	EEF1DP8	ENSG00000236607	ENSG00000236607	processed_pseudogene	processed_pseudogene					0	0					1_to_1	identical gene model		1	1	1	1														0
iPSC_NPC	ENSG00000236608	EIF4A1P6	ENSG00000236608	ENSG00000236608	processed_pseudogene	processed_pseudogene					0	0					1_to_1	identical gene model		1	1	1	1	diff_parts_same_contig													0
iPSC_NPC	ENSG00000236609	ZNF853	ENSG00000236609	ENSG00000236609	protein_coding	protein_coding	23.265	23.255	24.395	24.39	1	1	0.00205784	0.0278385			1_to_1	identical gene model		3	3	1	1											0	EFO_0004312	0.26419	0
iPSC_NPC	ENSG00000236610	SOCS5P1	ENSG00000236610	ENSG00000236610	processed_pseudogene	processed_pseudogene					0	0					1_to_1	identical gene model		1	1	1	1														0
iPSC_NPC	ENSG00000236611	LINC02556	ENSG00000236611	ENSG00000236611	lncRNA	lncRNA					0	0					1_to_1	identical gene model		2	2	1	1			Clone Problem	Clone Problem							0	EFO_0000729	0.0021595	0
iPSC_NPC	ENSG00000236612	KRTAP19-11P	ENSG00000236612	ENSG00000236612	unprocessed_pseudogene	unprocessed_pseudogene					0	0					1_to_1	identical gene model		1	1	1	1	diff_parts_same_contig		GRC Housekeeping											0
iPSC_NPC	ENSG00000236616	BAK1P2	ENSG00000236616	ENSG00000236616	processed_pseudogene	processed_pseudogene					0	0					1_to_1	identical gene model		1	1	1	1														0
iPSC_NPC	ENSG00000236617	CHFR-DT	ENSG00000236617	ENSG00000236617	lncRNA	lncRNA	1.194	1.194	1.09	1.09	1	1	0.00206267	0.0278385			1_to_1	identical gene model		2	2	1	1											0	EFO_0000198	0.0068075	0
iPSC_NPC	ENSG00000236618	PITPNA-AS1	ENSG00000236618	ENSG00000236618	lncRNA	lncRNA	29.51	29.4967	31.135	31.145	1	1	0.00206264	0.0278385			1_to_1	identical gene model		2	2	1	1	diff_parts_same_contig										0	EFO_0000182	0.073916	0
iPSC_NPC	ENSG00000236626	MTND5P17	ENSG00000236626	ENSG00000236626	processed_pseudogene	processed_pseudogene					0	0					1_to_1	identical gene model		1	1	1	1				GRC Housekeeping										0
iPSC_NPC	ENSG00000236627		ENSG00000236627	ENSG00000236627	lncRNA	lncRNA	0.33	0.33	0.33	0.33	1	1	0.00206267	0.0278385			1_to_1	identical gene model		2	2	1	1														0
iPSC_NPC	ENSG00000236634		ENSG00000236634	ENSG00000236634	lncRNA	lncRNA					0	0					1_to_1	identical gene model		2	2	1	1														0
iPSC_NPC	ENSG00000236635	LINC02540	ENSG00000236635	ENSG00000236635	lncRNA	lncRNA					0	0					1_to_1	identical gene model		3;3	3;3	2	2			GRC Housekeeping	GRC Housekeeping										0
iPSC_NPC	ENSG00000236636		ENSG00000236636	ENSG00000236636	processed_pseudogene	processed_pseudogene					0	0					1_to_1	identical gene model		1	1	1	1														0
iPSC_NPC	ENSG00000236637	IFNA4	ENSG00000236637	ENSG00000236637	protein_coding	protein_coding					0	0					1_to_1	identical gene model		1	1	1	1											0	MONDO_0024622;MONDO_0011776;EFO_0000571	0.18479	0
iPSC_NPC	ENSG00000236638		ENSG00000236638	ENSG00000236638	processed_pseudogene	processed_pseudogene					0	0					1_to_1	identical gene model		1	1	1	1														0
iPSC_NPC	ENSG00000236641		ENSG00000236641	ENSG00000236641	lncRNA	lncRNA	0.3	0.3	0.3	0.3	0	0					1_to_1	identical gene model		2;3	2;3	2	2	diff_parts_same_contig		Clone Problem	Clone Problem										0
iPSC_NPC	ENSG00000236643		ENSG00000236643	ENSG00000236643	lncRNA	lncRNA	0.915	0.915	0.915	0.915	1	1	0.00206267	0.0278385			1_to_1	identical gene model		3	3	1	1											0	EFO_0000198	0.0022299	0
iPSC_NPC	ENSG00000236646	LAMTOR5P1	ENSG00000236646	ENSG00000236646	processed_pseudogene	processed_pseudogene					0	0					1_to_1	identical gene model		1	1	1	1			Clone Problem											0
iPSC_NPC	ENSG00000236648	LINC02810	ENSG00000236648	ENSG00000236648	lncRNA	lncRNA					0	0					1_to_1	identical gene model		4;4;3;3	3;3;4;4	4	4	diff_parts_same_contig		GRC Housekeeping, Localization Problem, Clone Problem								0	EFO_0003060	0.028975	0
iPSC_NPC	ENSG00000236651	DLX2-DT	ENSG00000236651	ENSG00000236651	lncRNA	lncRNA	0.43	0.43	0.43	0.43	0	0					1_to_1	identical gene model		5	5	1	1														0
iPSC_NPC	ENSG00000236653	LINC01923	ENSG00000236653	ENSG00000236653	lncRNA	lncRNA					0	0					1_to_1	identical gene model		4;2;2;2;2	2;2;2;4;2	5	5	diff_parts_same_contig													0
iPSC_NPC	ENSG00000236654		ENSG00000236654	ENSG00000236654	processed_pseudogene	processed_pseudogene	21.96	21.95	17.77	17.78	1	1	0.00206267	0.0278385			1_to_1	identical gene model		1	1	1	1														0
iPSC_NPC	ENSG00000236655	SLC6A14P3	ENSG00000236655	ENSG00000236655	processed_pseudogene	processed_pseudogene					0	0					1_to_1	identical gene model		1	1	1	1			Variation, Path Problem	Variation, Path Problem										0
iPSC_NPC	ENSG00000236656		ENSG00000236656	ENSG00000236656	lncRNA	lncRNA					0	0					1_to_1	identical gene model		3;3	3;3	2	2			GRC Housekeeping											0
iPSC_NPC	ENSG00000236658	FIBCD1-AS1	ENSG00000236658	ENSG00000236658	lncRNA	lncRNA					0	0					1_to_1	identical gene model		3	3	1	1														0
iPSC_NPC	ENSG00000236662		ENSG00000236662	ENSG00000236662	lncRNA	lncRNA					0	0					1_to_1	identical gene model		2	2	1	1														0
iPSC_NPC	ENSG00000236663	FRGCA	ENSG00000236663	ENSG00000236663	lncRNA	lncRNA					0	0					1_to_1	identical gene model		2	2	1	1	diff_parts_same_contig	yes	Clone Problem, Unknown, GRC Housekeeping	Clone Problem							0	EFO_0000616	0.0081308	0
iPSC_NPC	ENSG00000236664		ENSG00000236664	ENSG00000236664	lncRNA	lncRNA					0	0					1_to_1	identical gene model		2	2	1	1	diff_parts_same_contig													0
iPSC_NPC	ENSG00000236665		ENSG00000236665	ENSG00000236665	lncRNA	lncRNA					0	0					1_to_1	identical gene model		3	3	1	1	diff_parts_same_contig		GRC Housekeeping	GRC Housekeeping										0
iPSC_NPC	ENSG00000236666	POTEH-AS1	ENSG00000236666	ENSG00000236666	antisense	lncRNA					0	0					1_to_1	identical gene model		2	2	1	1	diff_parts_same_contig, new_contig_added		Gap, Clone Problem	Path Problem, Clone Problem	High Signal Region						0	EFO_0001663	0.002623	0
iPSC_NPC	ENSG00000236667	RPL27AP3	ENSG00000236667	ENSG00000236667	processed_pseudogene	processed_pseudogene					0	0					1_to_1	identical gene model		1	1	1	1														0
iPSC_NPC	ENSG00000236668	LHX2-AS1	ENSG00000236668	ENSG00000236668	lncRNA	lncRNA	3.668	3.668	3.28	3.28	1	1	0.00206267	0.0278385			1_to_1	identical gene model		2	2	1	1			Unknown	Unknown										0
iPSC_NPC	ENSG00000236670	KRT18P5	ENSG00000236670	ENSG00000236670	processed_pseudogene	processed_pseudogene	1.934	1.932	1.77	1.76	1	1	0.00206267	0.0278385			1_to_1	identical gene model		1	1	1	1	diff_parts_same_contig		Gap, Clone Problem, GRC Housekeeping, Localization Problem	Gap, Clone Problem										0
iPSC_NPC	ENSG00000236671	PRKG1-AS1	ENSG00000236671	ENSG00000236671	lncRNA	lncRNA	0.566667	0.563333	0.61	0.6	1	1	0.00206267	0.0278385			1_to_1	identical gene model		6;4;7;8;4;5	7;4;4;8;5;6	6	6				GRC Housekeeping							0	EFO_0000707	0.03081	0
iPSC_NPC	ENSG00000236673		ENSG00000236673	ENSG00000236673	lncRNA	lncRNA					0	0					1_to_1	identical gene model		2;3;2	2;3;2	3	3	diff_parts_same_contig													0
iPSC_NPC	ENSG00000236674		ENSG00000236674	ENSG00000236674	processed_pseudogene	processed_pseudogene	0.64	0.64	0.64	0.64	0	0					1_to_1	identical gene model		1	1	1	1			Clone Problem											0
iPSC_NPC	ENSG00000236675	MTX1P1	ENSG00000236675	ENSG00000236675	unprocessed_pseudogene	unprocessed_pseudogene	0.69	0.69	0.69	0.69	0	0					1_to_1	identical gene model		7	7	1	1	diff_parts_same_contig, new_contig_added		Variation, Clone Problem, GRC Housekeeping	Variation, Clone Problem										0
iPSC_NPC	ENSG00000236676		ENSG00000236676	ENSG00000236676	lncRNA	lncRNA					0	0					1_to_1	identical gene model		3	3	1	1	diff_parts_same_contig		Clone Problem, GRC Housekeeping											0
iPSC_NPC	ENSG00000236677	SETD4-AS1	ENSG00000236677	ENSG00000236677	lncRNA	lncRNA					0	0					1_to_1	identical gene model		3	3	1	1	diff_parts_same_contig		GRC Housekeeping											0
iPSC_NPC	ENSG00000236678	LINC00347	ENSG00000236678	ENSG00000236678	lncRNA	lncRNA					0	0					1_to_1	identical gene model		3;3;4;2;3;2;2;2	4;3;3;2;2;2;2;3	8	8	diff_parts_same_contig													0
iPSC_NPC	ENSG00000236679	RPL23AP24	ENSG00000236679	ENSG00000236679	pseudogene	processed_pseudogene					0	0					1_to_1	identical gene model		1	1	1	1	diff_parts_same_contig		Gap	Gap	High Signal Region	High Signal Region								0
iPSC_NPC	ENSG00000236680		ENSG00000236680	ENSG00000236680	processed_pseudogene	processed_pseudogene	0.73	0.73	0.73	0.73	1	1	0.00206267	0.0278385			1_to_1	identical gene model		1	1	1	1														0
iPSC_NPC	ENSG00000236681	DSTNP5	ENSG00000236681	ENSG00000236681	processed_pseudogene	processed_pseudogene					0	0					1_to_1	identical gene model		1	1	1	1														0
iPSC_NPC	ENSG00000236682	MAP3K2-DT	ENSG00000236682	ENSG00000236682	lncRNA	lncRNA	6.745	6.73833	5.615	5.615	1	1	0.00206239	0.0278385			1_to_1	identical gene model		2;3;3	3;3;2	3	3	diff_parts_same_contig		Path Problem	Path Problem										0
iPSC_NPC	ENSG00000236683	HMGA1P1	ENSG00000236683	ENSG00000236683	processed_pseudogene	processed_pseudogene					0	0					1_to_1	identical gene model		1	1	1	1											0	EFO_0000616	0.0014783	0
iPSC_NPC	ENSG00000236686	BZW1P1	ENSG00000236686	ENSG00000236686	processed_pseudogene	processed_pseudogene	0.344	0.344	0.36	0.36	1	1	0.00206267	0.0278385			1_to_1	identical gene model		1	1	1	1														0
iPSC_NPC	ENSG00000236687		ENSG00000236687	ENSG00000236687	lncRNA	lncRNA					0	0					1_to_1	identical gene model		3	3	1	1														0
iPSC_NPC	ENSG00000236689	MTCO2P21	ENSG00000236689	ENSG00000236689	unprocessed_pseudogene	unprocessed_pseudogene					0	0					1_to_1	identical gene model		2	2	1	1			Clone Problem, GRC Housekeeping											0
iPSC_NPC	ENSG00000236691	NDUFA4P2	ENSG00000236691	ENSG00000236691	processed_pseudogene	processed_pseudogene					0	0					1_to_1	identical gene model		1	1	1	1											0	EFO_0000637	0.0036958	0
iPSC_NPC	ENSG00000236692	MTCO1P10	ENSG00000236692	ENSG00000236692	unprocessed_pseudogene	unprocessed_pseudogene					0	0					1_to_1	identical gene model		1	1	1	1														0
iPSC_NPC	ENSG00000236695	HNRNPA1P47	ENSG00000236695	ENSG00000236695	processed_pseudogene	processed_pseudogene					0	0					1_to_1	identical gene model		1	1	1	1														0
iPSC_NPC	ENSG00000236698	EIF1AXP1	ENSG00000236698	ENSG00000236698	processed_pseudogene	processed_pseudogene	10.45	10.445	9.92	9.92	1	1	0.00206267	0.0278385			1_to_1	identical gene model		1	1	1	1	diff_parts_same_contig		GRC Housekeeping, Localization Problem, Gap, Clone Problem	Gap	High Signal Region									0
iPSC_NPC	ENSG00000236699	ARHGEF38	ENSG00000236699	ENSG00000236699	protein_coding	protein_coding					0	0					1_to_1	identical gene model	0.999607	4;14;5;4;10;3;6	4;14;4;10;5	7	5	new_contig_added, diff_parts_same_contig										0	EFO_0000341	0.31422	0
iPSC_NPC	ENSG00000236700	LINC01010	ENSG00000236700	ENSG00000236700	lncRNA	lncRNA					0	0					1_to_1	identical gene model		3;3;2;4;3;2;2;2;3;3;3;3;2;2;3;3	3;3;4;2;3;2;2;3;3;3;3;2;2;3;3;2	16	16											0	EFO_0000384	0.012716	0
iPSC_NPC	ENSG00000236701		ENSG00000236701	ENSG00000236701	processed_pseudogene	processed_pseudogene					0	0					1_to_1	identical gene model		1	1	1	1														0
iPSC_NPC	ENSG00000236703	MYB-AS1	ENSG00000236703	ENSG00000236703	lncRNA	lncRNA					0	0					1_to_1	identical gene model		2	2	1	1											0	EFO_0000222	0.0014783	0
iPSC_NPC	ENSG00000236704	CNOT4P1	ENSG00000236704	ENSG00000236704	processed_pseudogene	processed_pseudogene					0	0					1_to_1	identical gene model		2	2	1	1														0
iPSC_NPC	ENSG00000236708	SDK1-AS1	ENSG00000236708	ENSG00000236708	lncRNA	lncRNA					0	0					1_to_1	identical gene model		2	2	1	1	diff_parts_same_contig										0	EFO_1000044	0.03732	0
iPSC_NPC	ENSG00000236709	DAPK1-IT1	ENSG00000236709	ENSG00000236709	lncRNA	lncRNA					0	0					1_to_1	identical gene model		2	2	1	1											0	EFO_0001075	0.023904	0
iPSC_NPC	ENSG00000236710		ENSG00000236710	ENSG00000236710	processed_pseudogene	processed_pseudogene	1.25	1.25	1.25	1.25	0	0					1_to_1	identical gene model		2	2	1	1	diff_parts_same_contig													0
iPSC_NPC	ENSG00000236711	SMAD9-IT1	ENSG00000236711	ENSG00000236711	lncRNA	lncRNA					0	0					1_to_1	identical gene model		2	2	1	1											0	EFO_0000641	0.0026253	0
iPSC_NPC	ENSG00000236712		ENSG00000236712	ENSG00000236712	processed_pseudogene	processed_pseudogene					0	0					1_to_1	identical gene model		1	1	1	1														0
iPSC_NPC	ENSG00000236713		ENSG00000236713	ENSG00000236713	processed_pseudogene	processed_pseudogene					0	0					1_to_1	identical gene model		1	1	1	1			GRC Housekeeping											0
iPSC_NPC	ENSG00000236714	LINC01844	ENSG00000236714	ENSG00000236714	lncRNA	lncRNA					0	0					1_to_1	identical gene model		4;5;4;5;4;6;4;5;5;5;5;4;6;6;4;3;5;6;5;4;5;5;5;5;2	6;5;6;5;5;6;4;5;5;4;4;5;5;4;6;3;5;5;4;5;4;5;4;5;2	25	25	diff_parts_same_contig										0	EFO_0000326	0.015936	0
iPSC_NPC	ENSG00000236716		ENSG00000236716	ENSG00000236716	lncRNA	lncRNA					0	0					1_to_1	identical gene model		2	2	1	1				GRC Housekeeping										0
iPSC_NPC	ENSG00000236717		ENSG00000236717	ENSG00000236717	unprocessed_pseudogene	unprocessed_pseudogene					0	0					1_to_1	identical gene model		2	2	1	1														0
iPSC_NPC	ENSG00000236719	OVAAL	ENSG00000236719	ENSG00000236719	lncRNA	lncRNA					0	0					1_to_1	identical gene model		3;4;3;3;3;3	3;3;4;3;3;3	6	6	new_contig_added, diff_parts_same_contig										0	EFO_0000311	0.075004	0
iPSC_NPC	ENSG00000236720	LINC01741	ENSG00000236720	ENSG00000236720	lncRNA	lncRNA					0	0					1_to_1	identical gene model		4;3;3	4;3;3	3	3														0
iPSC_NPC	ENSG00000236722		ENSG00000236722	ENSG00000236722	processed_pseudogene	processed_pseudogene	2.77	2.77	2.77	2.77	0	0					1_to_1	identical gene model		1	1	1	1														0
iPSC_NPC	ENSG00000236723		ENSG00000236723	ENSG00000236723	lncRNA	lncRNA	1.7575	1.755	1.26	1.255	1	1	0.00206267	0.0278385			1_to_1	identical gene model		2;3	3;2	2	2			Clone Problem											0
iPSC_NPC	ENSG00000236724		ENSG00000236724	ENSG00000236724	lncRNA	lncRNA					0	0					1_to_1	identical gene model		2	2	1	1														0
iPSC_NPC	ENSG00000236731		ENSG00000236731	ENSG00000236731	unprocessed_pseudogene	unprocessed_pseudogene					0	0					1_to_1	identical gene model		2	2	1	1			GRC Housekeeping											0
iPSC_NPC	ENSG00000236732		ENSG00000236732	ENSG00000236732	unprocessed_pseudogene	unprocessed_pseudogene					0	0					1_to_1	identical gene model		2	2	1	1														0
iPSC_NPC	ENSG00000236733		ENSG00000236733	ENSG00000236733	lncRNA	lncRNA					0	0					1_to_1	identical gene model		3	3	1	1														0
iPSC_NPC	ENSG00000236735	RPL31P63	ENSG00000236735	ENSG00000236735	processed_pseudogene	processed_pseudogene					0	0					1_to_1	identical gene model		1	1	1	1			Gap											0
iPSC_NPC	ENSG00000236736	UQCRC2P1	ENSG00000236736	ENSG00000236736	processed_pseudogene	processed_pseudogene					0	0					1_to_1	identical gene model		1	1	1	1			Localization Problem	Localization Problem										0
iPSC_NPC	ENSG00000236739	CLIC4P1	ENSG00000236739	ENSG00000236739	processed_pseudogene	processed_pseudogene	1.28333	1.28	1.16	1.15	1	1	0.00206267	0.0278385			1_to_1	identical gene model		1	1	1	1	diff_parts_same_contig													0
iPSC_NPC	ENSG00000236740		ENSG00000236740	ENSG00000236740	lncRNA	lncRNA	0.15	0.15	0.15	0.15	0	0					1_to_1	identical gene model		4;3	3;4	2	2			Variation, GRC Housekeeping	GRC Housekeeping							0	EFO_0000478	0.032597	0
iPSC_NPC	ENSG00000236741		ENSG00000236741	ENSG00000236741	processed_pseudogene	processed_pseudogene					0	0					1_to_1	identical gene model		1	1	1	1														0
iPSC_NPC	ENSG00000236744		ENSG00000236744	ENSG00000236744	lncRNA	lncRNA					0	0					1_to_1	identical gene model		4	4	1	1	diff_parts_same_contig			GRC Housekeeping										0
iPSC_NPC	ENSG00000236745	YRDCP2	ENSG00000236745	ENSG00000236745	processed_pseudogene	processed_pseudogene	2.56	2.57	2.56	2.57	0	0					1_to_1	identical gene model		1	1	1	1														0
iPSC_NPC	ENSG00000236747	LINC01282	ENSG00000236747	ENSG00000236747	lncRNA	lncRNA					0	0					1_to_1	identical gene model		6;5;4	6;5;4	3	3	diff_parts_same_contig													0
iPSC_NPC	ENSG00000236748		ENSG00000236748	ENSG00000236748	processed_pseudogene	processed_pseudogene					0	0					1_to_1	identical gene model		1	1	1	1														0
iPSC_NPC	ENSG00000236750		ENSG00000236750	ENSG00000236750	processed_pseudogene	processed_pseudogene					0	0					1_to_1	identical gene model		1	1	1	1	diff_parts_same_contig		Variation, Path Problem	Variation, Path Problem										0
iPSC_NPC	ENSG00000236751	LINC01186	ENSG00000236751	ENSG00000236751	lncRNA	lncRNA	2.685	2.685	2.685	2.685	1	1	0.00206267	0.0278385			1_to_1	identical gene model		2;4;4;4;3	4;4;3;4;2	5	5	new_contig_added, diff_parts_same_contig										0	EFO_0000641	0.038806	0
iPSC_NPC	ENSG00000236753	MKLN1-AS	ENSG00000236753	ENSG00000236753	lncRNA	lncRNA	0.44	0.44	0.24	0.24	1	1	0.00206267	0.0278385			1_to_1	identical gene model		4;6;4;4;3;4;7;2;5;6;5;5;6;3;4;7	7;6;6;6;5;5;5;7;2;3;4;4;3;4;4;4	16	16	diff_parts_same_contig													0
iPSC_NPC	ENSG00000236754		ENSG00000236754	ENSG00000236754	lncRNA	lncRNA	0.29	0.2875	0.285	0.28	1	1	0.00206267	0.0278385			1_to_1	identical gene model		4;4	4;4	2	2	diff_parts_same_contig		Clone Problem	Clone Problem										0
iPSC_NPC	ENSG00000236756	DNAJC9-AS1	ENSG00000236756	ENSG00000236756	lncRNA	lncRNA	0.478	0.478	0.36	0.36	1	1	0.00206267	0.0278385			1_to_1	identical gene model		4;2	4;2	2	2	diff_parts_same_contig			GRC Housekeeping										0
iPSC_NPC	ENSG00000236758	MTUS2-AS2	ENSG00000236758	ENSG00000236758	lncRNA	lncRNA					0	0					1_to_1	identical gene model		3;2;3	2;3;3	3	3														0
iPSC_NPC	ENSG00000236760		ENSG00000236760	ENSG00000236760	lncRNA	lncRNA	0.635	0.635	0.635	0.635	1	1	0.00206267	0.0278385			1_to_1	identical gene model		2;2	2;2	2	2	new_contig_added, diff_parts_same_contig										0	EFO_0000326	0.0067819	0
iPSC_NPC	ENSG00000236761	CTAGE9	ENSG00000236761	ENSG00000236761	protein_coding	protein_coding					0	0					1_to_1	identical gene model		1	1	1	1					Low Mappability						0	EFO_0010972	0.32035	0
iPSC_NPC	ENSG00000236762	RPL19P16	ENSG00000236762	ENSG00000236762	processed_pseudogene	processed_pseudogene	0.85	0.85	0.85	0.85	0	0					1_to_1	identical gene model		2	2	1	1	diff_parts_same_contig													0
iPSC_NPC	ENSG00000236763	TRMT112P4	ENSG00000236763	ENSG00000236763	processed_pseudogene	processed_pseudogene					0	0					1_to_1	identical gene model		1	1	1	1			GRC Housekeeping	GRC Housekeeping										0
iPSC_NPC	ENSG00000236764	COX7A2P2	ENSG00000236764	ENSG00000236764	processed_pseudogene	processed_pseudogene					0	0					1_to_1	identical gene model		1	1	1	1														0
iPSC_NPC	ENSG00000236768		ENSG00000236768	ENSG00000236768	processed_pseudogene	processed_pseudogene					0	0					1_to_1	identical gene model		1	1	1	1			Clone Problem	Clone Problem										0
iPSC_NPC	ENSG00000236769	LINC02659	ENSG00000236769	ENSG00000236769	lncRNA	lncRNA					0	0					1_to_1	identical gene model		2;3;2;3;3	3;3;2;2;3	5	5				GRC Housekeeping							0	EFO_0000519	0.015974	0
iPSC_NPC	ENSG00000236770		ENSG00000236770	ENSG00000236770	unprocessed_pseudogene	unprocessed_pseudogene					0	0					1_to_1	identical gene model		4	4	1	1	diff_parts_same_contig		Variation	Variation, Localization Problem										0
iPSC_NPC	ENSG00000236772		ENSG00000236772	ENSG00000236772	lncRNA	lncRNA	2.26833	2.26833	2.18	2.175	1	1	0.00206267	0.0278385			1_to_1	identical gene model		4	4	1	1	diff_parts_same_contig													0
iPSC_NPC	ENSG00000236773		ENSG00000236773	ENSG00000236773	processed_pseudogene	processed_pseudogene	22.398	22.382	17.9	17.9	1	1	0.00206267	0.0278385			1_to_1	identical gene model		1	1	1	1														0
iPSC_NPC	ENSG00000236775		ENSG00000236775	ENSG00000236775	processed_pseudogene	processed_pseudogene	0.26	0.26	0.26	0.26	0	0					1_to_1	identical gene model		2	2	1	1														0
iPSC_NPC	ENSG00000236776	RPL21P23	ENSG00000236776	ENSG00000236776	processed_pseudogene	processed_pseudogene					0	0					1_to_1	identical gene model		1	1	1	1	diff_parts_same_contig		Clone Problem											0
iPSC_NPC	ENSG00000236777		ENSG00000236777	ENSG00000236777	processed_pseudogene	processed_pseudogene					0	0					1_to_1	identical gene model		2	2	1	1				GRC Housekeeping										0
iPSC_NPC	ENSG00000236778	INTS6-AS1	ENSG00000236778	ENSG00000236778	lncRNA	lncRNA	6.56	6.55833	6.445	6.445	1	1	0.00206272	0.0278385			1_to_1	identical gene model		2;3;6;5;4;2;3;3;6;3;6;3;6;4;4;5;5;2;5;5;2;3;3;3;3;2;2;4;4;6;4;4;2	4;4;6;6;6;6;3;2;5;2;3;4;2;3;3;3;4;4;5;5;5;5;3;3;3;2;2;4;4;2;6;3;2	33	33	diff_parts_same_contig				High Signal Region						0	EFO_0000637	0.016873	0
iPSC_NPC	ENSG00000236779		ENSG00000236779	ENSG00000236779	processed_pseudogene	processed_pseudogene	2.35	2.35	2.35	2.35	0	0					1_to_1	identical gene model		1	1	1	1	diff_parts_same_contig													0
iPSC_NPC	ENSG00000236780	LINC01829	ENSG00000236780	ENSG00000236780	lncRNA	lncRNA	1.18	1.18	1.18	1.18	0	0					1_to_1	identical gene model		5;8;3;10;5	8;3;10;5;5	5	5											0	MONDO_0018531	0.01769	0
iPSC_NPC	ENSG00000236782	ZNF593OS	ENSG00000236782	ENSG00000236782	protein_coding	protein_coding	12.4583	12.4517	13.18	13.175	1	1	0.00206261	0.0278385			1_to_1	identical gene model		4;2;4;2;3;2	3;4;2;2;4;2	6	6	new_contig_added, diff_parts_same_contig		Clone Problem								0	EFO_0007988	0.049351	0
iPSC_NPC	ENSG00000236783	RPS15AP27	ENSG00000236783	ENSG00000236783	processed_pseudogene	processed_pseudogene					0	0					1_to_1	identical gene model		1	1	1	1														0
iPSC_NPC	ENSG00000236785	SDR42E1P5	ENSG00000236785	ENSG00000236785	processed_pseudogene	processed_pseudogene					0	0					1_to_1	identical gene model		1	1	1	1			Path Problem	Path Problem										0
iPSC_NPC	ENSG00000236790	LINC00299	ENSG00000236790	ENSG00000236790	lncRNA	lncRNA					0	0					1_to_1	identical gene model		8;10;5;3;3;4;7;3;5;4;6;5;4;3;3;4;4;2;2;8	4;4;3;8;4;5;3;3;4;10;5;2;5;4;8;2;7;6;3;3	20	20	new_contig_added, diff_parts_same_contig										0	EFO_0007185	0.006523	0
iPSC_NPC	ENSG00000236791	OR2AI1P	ENSG00000236791	ENSG00000236791	unprocessed_pseudogene	unprocessed_pseudogene					0	0					1_to_1	identical gene model		1	1	1	1														0
iPSC_NPC	ENSG00000236792		ENSG00000236792	ENSG00000236792	processed_pseudogene	processed_pseudogene	2.265	2.265	1.74	1.74	1	1	0.00206267	0.0278385			1_to_1	identical gene model		1	1	1	1														0
iPSC_NPC	ENSG00000236794	BCRP8	ENSG00000236794	ENSG00000236794	processed_pseudogene	processed_pseudogene	6.65	6.66	6.65	6.66	0	0					1_to_1	identical gene model		1	1	1	1	diff_parts_same_contig		Clone Problem	Clone Problem										0
iPSC_NPC	ENSG00000236795	CNTNAP2-AS1	ENSG00000236795	ENSG00000236795	lncRNA	lncRNA					0	0					1_to_1	identical gene model		4	4	1	1	diff_parts_same_contig										0	EFO_0000702	0.0078141	0
iPSC_NPC	ENSG00000236796		ENSG00000236796	ENSG00000236796	unprocessed_pseudogene	unprocessed_pseudogene					0	0					1_to_1	identical gene model		12	12	1	1														0
iPSC_NPC	ENSG00000236797	SPA17P1	ENSG00000236797	ENSG00000236797	transcribed_processed_pseudogene	transcribed_processed_pseudogene	1.33	1.33	1.33	1.33	0	0					1_to_1	identical gene model		1	1	1	1				GRC Housekeeping										0
iPSC_NPC	ENSG00000236799	LINC02626	ENSG00000236799	ENSG00000236799	lncRNA	lncRNA	2.05	2.05	2.05	2.05	0	0					1_to_1	identical gene model		3	3	1	1	diff_parts_same_contig													0
iPSC_NPC	ENSG00000236800		ENSG00000236800	ENSG00000236800	lncRNA	lncRNA					0	0					1_to_1	identical gene model		2	2	1	1	diff_parts_same_contig		Path Problem	Gap, GRC Housekeeping, Path Problem										0
iPSC_NPC	ENSG00000236801	RPL24P8	ENSG00000236801	ENSG00000236801	processed_pseudogene	processed_pseudogene	11.6133	11.6083	11.07	11.06	1	1	0.00206267	0.0278385			1_to_1	identical gene model		1	1	1	1														0
iPSC_NPC	ENSG00000236803	SDAD1P4	ENSG00000236803	ENSG00000236803	processed_pseudogene	processed_pseudogene					0	0					1_to_1	identical gene model		1	1	1	1														0
iPSC_NPC	ENSG00000236804	RPS3AP12	ENSG00000236804	ENSG00000236804	processed_pseudogene	processed_pseudogene	1.18	1.18	1.18	1.18	0	0					1_to_1	identical gene model		1	1	1	1	diff_parts_same_contig		Clone Problem, GRC Housekeeping											0
iPSC_NPC	ENSG00000236806	RPL7AP15	ENSG00000236806	ENSG00000236806	processed_pseudogene	processed_pseudogene	0.74	0.74	0.74	0.74	0	0					1_to_1	identical gene model	0.999245	1	1	1	1	new_contig_added		Gap, Path Problem, Clone Problem, GRC Housekeeping	Gap, Missing sequence, Clone Problem, Path Problem										0
iPSC_NPC	ENSG00000236807		ENSG00000236807	ENSG00000236807	processed_pseudogene	processed_pseudogene					0	0					1_to_1	identical gene model		1	1	1	1	diff_parts_same_contig		Unknown	Unknown										0
iPSC_NPC	ENSG00000236809	SNX25P1	ENSG00000236809	ENSG00000236809	unprocessed_pseudogene	unprocessed_pseudogene	2.44667	2.44667	2.085	2.085	1	1	0.00206267	0.0278385			1_to_1	identical gene model		2	2	1	1														0
iPSC_NPC	ENSG00000236810	ELOA-AS1	ENSG00000236810	ENSG00000236810	lncRNA	lncRNA	5.93333	5.93167	5.905	5.9	1	1	0.00206267	0.0278385			1_to_1	identical gene model		4;3;3;3;4	3;4;4;3;3	5	5			Clone Problem								0	EFO_0008503	0.0012719	0
iPSC_NPC	ENSG00000236811	GAPDHP2	ENSG00000236811	ENSG00000236811	processed_pseudogene	processed_pseudogene	1.0175	1.0175	1.075	1.075	1	1	0.00206267	0.0278385			1_to_1	identical gene model		1	1	1	1														0
iPSC_NPC	ENSG00000236813	BTF3P8	ENSG00000236813	ENSG00000236813	processed_pseudogene	processed_pseudogene					0	0					1_to_1	identical gene model		1	1	1	1	diff_parts_same_contig		Gap											0
iPSC_NPC	ENSG00000236814		ENSG00000236814	ENSG00000236814	processed_pseudogene	processed_pseudogene	3.90833	3.90833	3.51	3.51	1	1	0.00206267	0.0278385			1_to_1	identical gene model		1	1	1	1														0
iPSC_NPC	ENSG00000236816	ANKRD20A7P	ENSG00000236816	ENSG00000236816	transcribed_unprocessed_pseudogene	transcribed_unprocessed_pseudogene	0.14	0.14	0.14	0.14	1	1	0.00206267	0.0278385			1_to_1	identical gene model		24;6;11;7;21;5	6;7;5;21;24;11	6	6	diff_parts_same_contig, new_contig_added		Gap, GRC Housekeeping, Path Problem	Gap, GRC Housekeeping	High Signal Region	High Signal Region								0
iPSC_NPC	ENSG00000236817		ENSG00000236817	ENSG00000236817	lncRNA	lncRNA					0	0					1_to_1	identical gene model		3;3	3;3	2	2	diff_parts_same_contig													0
iPSC_NPC	ENSG00000236818	ARL5AP2	ENSG00000236818	ENSG00000236818	processed_pseudogene	processed_pseudogene					0	0					1_to_1	identical gene model		2	2	1	1	diff_parts_same_contig													0
iPSC_NPC	ENSG00000236819	LINC01563	ENSG00000236819	ENSG00000236819	lncRNA	lncRNA	0.67	0.67	0.67	0.67	0	0					1_to_1	identical gene model		2;4;2;2;3;2;1;3;3	2;1;3;2;3;2;4;3;2	9	9			GRC Housekeeping, Localization Problem								0	EFO_0003060	0.028975	0
iPSC_NPC	ENSG00000236822	NMBR-AS1	ENSG00000236822	ENSG00000236822	lncRNA	lncRNA					0	0					1_to_1	identical gene model		2	2	1	1														0
iPSC_NPC	ENSG00000236823		ENSG00000236823	ENSG00000236823	lncRNA	lncRNA					0	0					1_to_1	identical gene model		3	3	1	1	new_contig_added, diff_parts_same_contig													0
iPSC_NPC	ENSG00000236824	BCYRN1	ENSG00000236824	ENSG00000236824	scRNA	scRNA	582.675	582.323	627.055	626.575	1	1	0.00206261	0.0278385			1_to_1	identical gene model		1	1	1	1											0	EFO_0000311	0.092009	0
iPSC_NPC	ENSG00000236825	RAB28P2	ENSG00000236825	ENSG00000236825	processed_pseudogene	processed_pseudogene					0	0					1_to_1	identical gene model		2	2	1	1			Gap, GRC Housekeeping, Path Problem	Gap, Localization Problem, GRC Housekeeping	High Signal Region	High Signal Region								0
iPSC_NPC	ENSG00000236827	LINC00529	ENSG00000236827	ENSG00000236827	lncRNA	lncRNA					0	0					1_to_1	identical gene model		2	2	1	1	new_contig_added, diff_parts_same_contig		Variation, Path Problem, GRC Housekeeping	Variation, Path Problem										0
iPSC_NPC	ENSG00000236828	DMD-AS3	ENSG00000236828	ENSG00000236828	lncRNA	lncRNA					0	0					1_to_1	identical gene model		2	2	1	1	diff_parts_same_contig													0
iPSC_NPC	ENSG00000236829		ENSG00000236829	ENSG00000236829	transcribed_processed_pseudogene	transcribed_processed_pseudogene	0.2325	0.2325	0.23	0.23	1	1	0.00206267	0.0278385			1_to_1	identical gene model		3;1;3	3;3;1	3	3														0
iPSC_NPC	ENSG00000236830	CBR3-AS1	ENSG00000236830	ENSG00000236830	lncRNA	lncRNA	0.45	0.45	0.45	0.45	0	0					1_to_1	identical gene model		4;3;3;3;4;5;5;4;3;2;4;2;3;3;2;2;3;2;2;2;3;2;2;2;2	3;2;4;2;3;2;2;2;2;5;4;4;5;3;4;2;3;3;2;2;2;3;2;3;3	25	25	new_contig_added, diff_parts_same_contig		GRC Housekeeping								0	EFO_0003060	0.042317	0
iPSC_NPC	ENSG00000236831	YME1L1P1	ENSG00000236831	ENSG00000236831	pseudogene	unprocessed_pseudogene					0	0					1_to_1	identical gene model		3	3	1	1	diff_parts_same_contig, new_contig_added		Gap, Clone Problem	Path Problem, Clone Problem	High Signal Region									0
iPSC_NPC	ENSG00000236832	CBY1P1	ENSG00000236832	ENSG00000236832	processed_pseudogene	processed_pseudogene					0	0					1_to_1	identical gene model		1	1	1	1														0
iPSC_NPC	ENSG00000236833		ENSG00000236833	ENSG00000236833	lncRNA	lncRNA	0.65	0.65	0.65	0.65	0	0					1_to_1	identical gene model		2	2	1	1					High Signal Region	High Signal Region					0	MONDO_0100096	0.014139	0
iPSC_NPC	ENSG00000236834	LINC00421	ENSG00000236834	ENSG00000236834	lncRNA	lncRNA					0	0					1_to_1	identical gene model		2	2	1	1	diff_parts_same_contig													0
iPSC_NPC	ENSG00000236836	PCYT1B-AS1	ENSG00000236836	ENSG00000236836	lncRNA	lncRNA					0	0					1_to_1	identical gene model		2	2	1	1														0
iPSC_NPC	ENSG00000236837		ENSG00000236837	ENSG00000236837	lncRNA	lncRNA					0	0					1_to_1	identical gene model		4	4	1	1											0	MONDO_0018531	0.016662	0
iPSC_NPC	ENSG00000236838		ENSG00000236838	ENSG00000236838	lncRNA	lncRNA					0	0					1_to_1	identical gene model		2	2	1	1	diff_parts_same_contig													0
iPSC_NPC	ENSG00000236839		ENSG00000236839	ENSG00000236839	lncRNA	lncRNA					0	0					1_to_1	identical gene model		3	3	1	1	diff_parts_same_contig													0
iPSC_NPC	ENSG00000236841		ENSG00000236841	ENSG00000236841	lncRNA	lncRNA	0.45	0.45	0.485	0.485	1	1	0.00206267	0.0278385			1_to_1	identical gene model		4;4	4;4	2	2			Path Problem	Path Problem							0	EFO_0000729	0.019758	0
iPSC_NPC	ENSG00000236842		ENSG00000236842	ENSG00000236842	lncRNA	lncRNA					0	0					1_to_1	identical gene model		2	2	1	1				GRC Housekeeping										0
iPSC_NPC	ENSG00000236844		ENSG00000236844	ENSG00000236844	processed_pseudogene	processed_pseudogene					0	0					1_to_1	identical gene model		1	1	1	1	diff_parts_same_contig		Path Problem	Path Problem, GRC Housekeeping, Gap										0
iPSC_NPC	ENSG00000236846		ENSG00000236846	ENSG00000236846	lncRNA	lncRNA					0	0					1_to_1	identical gene model		2	2	1	1											0	EFO_0002690	0.005753	0
iPSC_NPC	ENSG00000236847		ENSG00000236847	ENSG00000236847	unprocessed_pseudogene	unprocessed_pseudogene					0	0					1_to_1	identical gene model		3	3	1	1	diff_parts_same_contig		Path Problem	Path Problem										0
iPSC_NPC	ENSG00000236848	RPL23AP95	ENSG00000236848	ENSG00000236848	processed_pseudogene	processed_pseudogene	5.89	5.88	5.89	5.88	0	0					1_to_1	identical gene model		2	2	1	1			GRC Housekeeping	GRC Housekeeping										0
iPSC_NPC	ENSG00000236849	LINC01474	ENSG00000236849	ENSG00000236849	lncRNA	lncRNA					0	0					1_to_1	identical gene model		4;4;4;3;4;4;4	4;4;4;4;4;4;3	7	7														0
iPSC_NPC	ENSG00000236852	SSBL2P	ENSG00000236852	ENSG00000236852	processed_pseudogene	processed_pseudogene	0.37	0.37	0.37	0.37	1	1	0.00206267	0.0278385			1_to_1	identical gene model		1	1	1	1	new_contig_added		Gap											0
iPSC_NPC	ENSG00000236853	OR2R1P	ENSG00000236853	ENSG00000236853	unitary_pseudogene	unitary_pseudogene					0	0					1_to_1	identical gene model		1	1	1	1	diff_parts_same_contig		Path Problem	Path Problem										0
iPSC_NPC	ENSG00000236854	LINC00486	ENSG00000236854	ENSG00000236854	lncRNA	lncRNA					0	0					1_to_1	identical gene model		4;3;4;3;4;3;3;3;4;3	3;3;3;4;4;3;4;4;3;3	10	10			Clone Problem	Clone Problem										0
iPSC_NPC	ENSG00000236856		ENSG00000236856	ENSG00000236856	lncRNA	lncRNA	0.81	0.81	0.81	0.81	0	0					1_to_1	identical gene model		2	2	1	1														0
iPSC_NPC	ENSG00000236857	RAP1BP1	ENSG00000236857	ENSG00000236857	processed_pseudogene	processed_pseudogene					0	0					1_to_1	identical gene model		1	1	1	1														0
iPSC_NPC	ENSG00000236858		ENSG00000236858	ENSG00000236858	lncRNA	lncRNA					0	0					1_to_1	identical gene model		2;3	2;3	2	2	diff_parts_same_contig		Clone Problem	Clone Problem										0
iPSC_NPC	ENSG00000236859	NIFK-AS1	ENSG00000236859	ENSG00000236859	lncRNA	lncRNA	0.883333	0.883333	0.72	0.72	1	1	0.00206267	0.0278385			1_to_1	identical gene model		2;3;4;3;2;3;2;4;4;3;5;2;2;2;2	5;4;2;2;3;3;2;2;4;2;3;4;2;3;2	15	15			Path Problem	Path Problem							0	EFO_0003758	0.013763	0
iPSC_NPC	ENSG00000236860	RPL39P29	ENSG00000236860	ENSG00000236860	processed_pseudogene	processed_pseudogene					0	0					1_to_1	identical gene model		1	1	1	1														0
iPSC_NPC	ENSG00000236861	BET1-AS1	ENSG00000236861	ENSG00000236861	lncRNA	lncRNA					0	0					1_to_1	identical gene model		4;4	4;4	2	2														0
iPSC_NPC	ENSG00000236862	RPS20P24	ENSG00000236862	ENSG00000236862	processed_pseudogene	processed_pseudogene					0	0					1_to_1	identical gene model		1	1	1	1														0
iPSC_NPC	ENSG00000236863	RPL23AP23	ENSG00000236863	ENSG00000236863	processed_pseudogene	processed_pseudogene	1.23	1.23	1.23	1.23	0	0					1_to_1	identical gene model		1	1	1	1	diff_parts_same_contig, new_contig_added													0
iPSC_NPC	ENSG00000236864		ENSG00000236864	ENSG00000236864	lncRNA	lncRNA					0	0					1_to_1	identical gene model		2	2	1	1														0
iPSC_NPC	ENSG00000236866	TENT5C-DT	ENSG00000236866	ENSG00000236866	lncRNA	lncRNA					0	0					1_to_1	identical gene model		3;3;2	3;3;2	3	3			Clone Problem, GRC Housekeeping											0
iPSC_NPC	ENSG00000236867		ENSG00000236867	ENSG00000236867	processed_pseudogene	processed_pseudogene	1.18	1.18	1.18	1.18	1	1	0.00206267	0.0278385			1_to_1	identical gene model		1	1	1	1			Clone Problem	Clone Problem										0
iPSC_NPC	ENSG00000236869	ZKSCAN7-AS1	ENSG00000236869	ENSG00000236869	lncRNA	lncRNA	3	3	3	3	0	0					1_to_1	identical gene model		3	3	1	1			Clone Problem	Clone Problem										0
iPSC_NPC	ENSG00000236870	POMPP1	ENSG00000236870	ENSG00000236870	processed_pseudogene	processed_pseudogene					0	0					1_to_1	identical gene model		1	1	1	1			Localization Problem, Gap											0
iPSC_NPC	ENSG00000236871	LINC00106	ENSG00000236871	ENSG00000236871	lncRNA	lncRNA	11.9617		11.7		1	0					1_to_1	identical gene model	0.5	6;4	4;6	2	2						High Signal Region					0	MONDO_0100096	0.022532	0
iPSC_NPC	ENSG00000236872	PPIAP36	ENSG00000236872	ENSG00000236872	processed_pseudogene	processed_pseudogene					0	0					1_to_1	identical gene model		1	1	1	1			Clone Problem											0
iPSC_NPC	ENSG00000236874		ENSG00000236874	ENSG00000236874	lncRNA	lncRNA					0	0					1_to_1	identical gene model		2	2	1	1	diff_parts_same_contig													0
iPSC_NPC	ENSG00000236875	DDX11L5	ENSG00000236875	ENSG00000236875	unprocessed_pseudogene	unprocessed_pseudogene					0	0					1_to_1	identical gene model		6	6	1	1														0
iPSC_NPC	ENSG00000236876	TMSB4XP1	ENSG00000236876	ENSG00000236876	processed_pseudogene	processed_pseudogene					0	0					1_to_1	identical gene model		1	1	1	1			Clone Problem											0
iPSC_NPC	ENSG00000236877	SETD6P1	ENSG00000236877	ENSG00000236877	processed_pseudogene	processed_pseudogene					0	0					1_to_1	identical gene model		1	1	1	1			Path Problem	Path Problem										0
iPSC_NPC	ENSG00000236878	MTATP6P26	ENSG00000236878	ENSG00000236878	processed_pseudogene	processed_pseudogene	0.84	0.84	0.84	0.84	1	1	0.00206267	0.0278385			1_to_1	identical gene model		1	1	1	1			Path Problem	Path Problem										0
iPSC_NPC	ENSG00000236880	RPS26P57	ENSG00000236880	ENSG00000236880	processed_pseudogene	processed_pseudogene					0	0					1_to_1	identical gene model		1	1	1	1	diff_parts_same_contig		Gap											0
iPSC_NPC	ENSG00000236882	LINC01554	ENSG00000236882	ENSG00000236882	lncRNA	lncRNA					0	0					1_to_1	identical gene model		3;4;2;3	3;3;4;2	4	4	diff_parts_same_contig										0	OBI_1110021;EFO_0000544	0.050429	0
iPSC_NPC	ENSG00000236883		ENSG00000236883	ENSG00000236883	lncRNA	lncRNA					0	0					1_to_1	identical gene model		2	2	1	1	diff_parts_same_contig		GRC Housekeeping											0
iPSC_NPC	ENSG00000236885		ENSG00000236885	ENSG00000236885	lncRNA	lncRNA					0	0					1_to_1	identical gene model		3;4	4;3	2	2			Path Problem	Path Problem										0
iPSC_NPC	ENSG00000236886		ENSG00000236886	ENSG00000236886	lncRNA	lncRNA	4.295	4.29	4.295	4.29	1	1	0.00206267	0.0278385			1_to_1	identical gene model		4;3	4;3	2	2											0	EFO_0005842	0.005501	0
iPSC_NPC	ENSG00000236887		ENSG00000236887	ENSG00000236887	processed_pseudogene	processed_pseudogene					0	0					1_to_1	identical gene model		1	1	1	1			Clone Problem, GRC Housekeeping											0
iPSC_NPC	ENSG00000236888	RPS20P5	ENSG00000236888	ENSG00000236888	processed_pseudogene	processed_pseudogene					0	0					1_to_1	identical gene model		1	1	1	1			Clone Problem											0
iPSC_NPC	ENSG00000236889		ENSG00000236889	ENSG00000236889	lncRNA	lncRNA					0	0					1_to_1	identical gene model		2	2	1	1	new_contig_added		Gap	Gap										0
iPSC_NPC	ENSG00000236890		ENSG00000236890	ENSG00000236890	processed_pseudogene	processed_pseudogene					0	0					1_to_1	identical gene model		1	1	1	1	diff_parts_same_contig		Clone Problem	Clone Problem										0
iPSC_NPC	ENSG00000236892		ENSG00000236892	ENSG00000236892	lncRNA	lncRNA					0	0					1_to_1	identical gene model		2;2;3	2;2;3	3	3														0
iPSC_NPC	ENSG00000236893	ASS1P7	ENSG00000236893	ENSG00000236893	processed_pseudogene	processed_pseudogene					0	0					1_to_1	identical gene model		1	1	1	1	diff_parts_same_contig													0
iPSC_NPC	ENSG00000236894	LINC03028	ENSG00000236894	ENSG00000236894	transcribed_unprocessed_pseudogene	transcribed_unprocessed_pseudogene					0	0					1_to_1	identical gene model		2;8;3	2;3;8	3	3	diff_parts_same_contig			GRC Housekeeping										0
iPSC_NPC	ENSG00000236896		ENSG00000236896	ENSG00000236896	lncRNA	lncRNA	3.9	3.9	3.9	3.9	0	0					1_to_1	identical gene model		2	2	1	1														0
iPSC_NPC	ENSG00000236897		ENSG00000236897	ENSG00000236897	lncRNA	lncRNA					0	0					1_to_1	identical gene model		2	2	1	1	diff_parts_same_contig		Variation	Variation										0
iPSC_NPC	ENSG00000236900	TIMM9P1	ENSG00000236900	ENSG00000236900	processed_pseudogene	processed_pseudogene					0	0					1_to_1	identical gene model		1	1	1	1				GRC Housekeeping										0
iPSC_NPC	ENSG00000236901	MIR600HG	ENSG00000236901	ENSG00000236901	lncRNA	lncRNA					0	0	0.00206267	0.0278385			1_to_1	identical gene model		1;1	1;1	2	2											0	EFO_1000044	0.041711	0
iPSC_NPC	ENSG00000236905		ENSG00000236905	ENSG00000236905	processed_pseudogene	processed_pseudogene	2.54667	2.54	1.4	1.39	1	1	0.00206267	0.0278385			1_to_1	identical gene model		1	1	1	1														0
iPSC_NPC	ENSG00000236907		ENSG00000236907	ENSG00000236907	unprocessed_pseudogene	unprocessed_pseudogene					0	0					1_to_1	identical gene model		1	1	1	1														0
iPSC_NPC	ENSG00000236908	LINC02827	ENSG00000236908	ENSG00000236908	lncRNA	lncRNA	0.25	0.25	0.25	0.25	1	1	0.00206267	0.0278385			1_to_1	identical gene model		2;3	2;3	2	2	diff_parts_same_contig										0	EFO_0003060	0.022604	0
iPSC_NPC	ENSG00000236909	OR2P1P	ENSG00000236909	ENSG00000236909	unprocessed_pseudogene	unprocessed_pseudogene					0	0					1_to_1	identical gene model		1	1	1	1			Path Problem, Variation, GRC Housekeeping	Path Problem, Variation, GRC Housekeeping										0
iPSC_NPC	ENSG00000236911		ENSG00000236911	ENSG00000236911	lncRNA	lncRNA					0	0					1_to_1	identical gene model		2;4;4;5	2;4;4;5	4	4			Variation	Variation							0	HP_0100806	0.0075367	0
iPSC_NPC	ENSG00000236913	RPS13P3	ENSG00000236913	ENSG00000236913	processed_pseudogene	processed_pseudogene	1.15	1.15	1.15	1.15	0	0					1_to_1	identical gene model		1	1	1	1														0
iPSC_NPC	ENSG00000236914	LINC01852	ENSG00000236914	ENSG00000236914	lncRNA	lncRNA	1.39333	1.39	1.295	1.29	1	1	0.00206267	0.0278385			1_to_1	identical gene model		2;3;1;1;2	3;2;2;1;1	5	5	diff_parts_same_contig										0	EFO_0003834	0.0013504	0
iPSC_NPC	ENSG00000236915	CLCA4-AS1	ENSG00000236915	ENSG00000236915	lncRNA	lncRNA	0.175	0.175	0.175	0.175	1	1	0.00206267	0.0278385			1_to_1	identical gene model		4;5	4;5	2	2	diff_parts_same_contig		Clone Problem, GRC Housekeeping								0	EFO_0005842	0.012132	0
iPSC_NPC	ENSG00000236917	DNAJA1P2	ENSG00000236917	ENSG00000236917	processed_pseudogene	processed_pseudogene					0	0					1_to_1	identical gene model		1	1	1	1			Path Problem	Path Problem										0
iPSC_NPC	ENSG00000236919	PHKG1P3	ENSG00000236919	ENSG00000236919	unprocessed_pseudogene	unprocessed_pseudogene					0	0					1_to_1	identical gene model		4	4	1	1	diff_parts_same_contig		Variation	Variation										0
iPSC_NPC	ENSG00000236920		ENSG00000236920	ENSG00000236920	lncRNA	lncRNA					0	0					1_to_1	identical gene model		2	2	1	1	diff_parts_same_contig													0
iPSC_NPC	ENSG00000236921		ENSG00000236921	ENSG00000236921	lncRNA	lncRNA					0	0					1_to_1	identical gene model		4	4	1	1											0	MONDO_0018531	0.018153	0
iPSC_NPC	ENSG00000236922	LINC01378	ENSG00000236922	ENSG00000236922	lncRNA	lncRNA					0	0					1_to_1	identical gene model		4;5;3;3;4;4;3;4;4;3;3;4;3;2;5;5;4	4;2;3;4;5;4;3;4;4;3;5;4;3;3;5;4;3	17	17	new_contig_added, diff_parts_same_contig										0	EFO_0000326	0.031959	0
iPSC_NPC	ENSG00000236924		ENSG00000236924	ENSG00000236924	lncRNA	lncRNA	2.408	2.406	1.19	1.19	1	1	0.00206267	0.0278385			1_to_1	identical gene model		3	3	1	1											0	EFO_0000676	0.014488	0
iPSC_NPC	ENSG00000236928		ENSG00000236928	ENSG00000236928	processed_pseudogene	processed_pseudogene					0	0					1_to_1	identical gene model		1	1	1	1	diff_parts_same_contig													0
iPSC_NPC	ENSG00000236929	RPL35AP37	ENSG00000236929	ENSG00000236929	processed_pseudogene	processed_pseudogene					0	0					1_to_1	identical gene model		1	1	1	1														0
iPSC_NPC	ENSG00000236930	SDHDP4	ENSG00000236930	ENSG00000236930	processed_pseudogene	processed_pseudogene					0	0					1_to_1	identical gene model		1	1	1	1														0
iPSC_NPC	ENSG00000236932	CEACAMP8	ENSG00000236932	ENSG00000236932	unprocessed_pseudogene	unprocessed_pseudogene					0	0					1_to_1	identical gene model		3	3	1	1	diff_parts_same_contig, new_contig_added										0	MONDO_0021187	0.0036958	0
iPSC_NPC	ENSG00000236935		ENSG00000236935	ENSG00000236935	lncRNA	lncRNA					0	0					1_to_1	identical gene model		3	3	1	1											0	EFO_0000729	0.0030029	0
iPSC_NPC	ENSG00000236936		ENSG00000236936	ENSG00000236936	lncRNA	lncRNA					0	0					1_to_1	identical gene model		3	3	1	1	diff_parts_same_contig		GRC Housekeeping, Localization Problem, Clone Problem								0	EFO_0002496	0.042738	0
iPSC_NPC	ENSG00000236937	PTGES3P4	ENSG00000236937	ENSG00000236937	processed_pseudogene	processed_pseudogene	2.215	2.215	2.215	2.215	1	1	0.00206267	0.0278385			1_to_1	identical gene model		1	1	1	1														0
iPSC_NPC	ENSG00000236938		ENSG00000236938	ENSG00000236938	lncRNA	lncRNA					0	0					1_to_1	identical gene model		3	3	1	1														0
iPSC_NPC	ENSG00000236939	BAALC-AS2	ENSG00000236939	ENSG00000236939	lncRNA	lncRNA					0	0					1_to_1	identical gene model		2;2	2;2	2	2				GRC Housekeeping							0	EFO_0001064	0.0075772	0
iPSC_NPC	ENSG00000236940		ENSG00000236940	ENSG00000236940	processed_pseudogene	processed_pseudogene					0	0					1_to_1	identical gene model		2	2	1	1	diff_parts_same_contig		GRC Housekeeping											0
iPSC_NPC	ENSG00000236941		ENSG00000236941	ENSG00000236941	processed_pseudogene	processed_pseudogene	0.646667	0.646667	0.64	0.64	1	1	0.00206267	0.0278385			1_to_1	identical gene model		1	1	1	1			GRC Housekeeping											0
iPSC_NPC	ENSG00000236942		ENSG00000236942	ENSG00000236942	processed_pseudogene	processed_pseudogene	2.575	2.575	2.575	2.575	1	1	0.00206267	0.0278385			1_to_1	identical gene model		2	2	1	1														0
iPSC_NPC	ENSG00000236944	MIX23P2	ENSG00000236944	ENSG00000236944	processed_pseudogene	processed_pseudogene					0	0					1_to_1	identical gene model		1	1	1	1	diff_parts_same_contig			GRC Housekeeping										0
iPSC_NPC	ENSG00000236946	HNRNPA1P70	ENSG00000236946	ENSG00000236946	transcribed_processed_pseudogene	transcribed_processed_pseudogene					0	0					1_to_1	identical gene model		1	1	1	1														0
iPSC_NPC	ENSG00000236948		ENSG00000236948	ENSG00000236948	lncRNA	lncRNA					0	0					1_to_1	identical gene model		2;3	3;2	2	2					High Signal Region						0	EFO_0000326	0.0044448	0
iPSC_NPC	ENSG00000236950	LINC01774	ENSG00000236950	ENSG00000236950	lncRNA	lncRNA					0	0					1_to_1	identical gene model		2	2	1	1														0
iPSC_NPC	ENSG00000236953	ZDHHC20-IT1	ENSG00000236953	ENSG00000236953	lncRNA	lncRNA	2.41	2.4	2.41	2.4	0	0					1_to_1	identical gene model		2	2	1	1					High Signal Region						0	EFO_0003758	0.0037161	0
iPSC_NPC	ENSG00000236956	NF1P8	ENSG00000236956	ENSG00000236956	unprocessed_pseudogene	unprocessed_pseudogene					0	0					1_to_1	identical gene model		10	10	1	1			Path Problem	Path Problem										0
iPSC_NPC	ENSG00000236957		ENSG00000236957	ENSG00000236957	transcribed_unprocessed_pseudogene	transcribed_unprocessed_pseudogene					0	0					1_to_1	identical gene model		2;4;3	3;4;2	3	3			GRC Housekeeping											0
iPSC_NPC	ENSG00000236958		ENSG00000236958	ENSG00000236958	lncRNA	lncRNA					0	0					1_to_1	identical gene model		2	2	1	1	diff_parts_same_contig			GRC Housekeeping										0
iPSC_NPC	ENSG00000236959	SULT1D1P	ENSG00000236959	ENSG00000236959	transcribed_unitary_pseudogene	transcribed_unitary_pseudogene					0	0					1_to_1	identical gene model		7	7	1	1											0	OBI_1110021;EFO_0000544	0.0036958	0
iPSC_NPC	ENSG00000236960		ENSG00000236960	ENSG00000236960	processed_pseudogene	processed_pseudogene					0	0					1_to_1	identical gene model		1	1	1	1				GRC Housekeeping										0
iPSC_NPC	ENSG00000236961		ENSG00000236961	ENSG00000236961	lncRNA	lncRNA					0	0					1_to_1	identical gene model		3	3	1	1			Variation, GRC Housekeeping	GRC Housekeeping										0
iPSC_NPC	ENSG00000236963	LINC01141	ENSG00000236963	ENSG00000236963	lncRNA	lncRNA	1.15	1.15	1.15	1.15	0	0					1_to_1	identical gene model		5;5;12;8;7;8;6;6;7;5;5	12;5;5;8;7;7;6;8;6;5;5	11	11			GRC Housekeeping, Localization Problem, Clone Problem											0
iPSC_NPC	ENSG00000236965	OR52N3P	ENSG00000236965	ENSG00000236965	unprocessed_pseudogene	unprocessed_pseudogene					0	0					1_to_1	identical gene model		1	1	1	1			Variation	Variation										0
iPSC_NPC	ENSG00000236966		ENSG00000236966	ENSG00000236966	processed_pseudogene	processed_pseudogene					0	0					1_to_1	identical gene model		1	1	1	1	diff_parts_same_contig		Gap, GRC Housekeeping	Gap, GRC Housekeeping	High Signal Region	High Signal Region								0
iPSC_NPC	ENSG00000236968		ENSG00000236968	ENSG00000236968	lncRNA	lncRNA					0	0					1_to_1	identical gene model		3	3	1	1											0	EFO_0002690	0.0020591	0
iPSC_NPC	ENSG00000236969	GGT8P	ENSG00000236969	ENSG00000236969	unprocessed_pseudogene	unprocessed_pseudogene					0	0					1_to_1	identical gene model		3	3	1	1			GRC Housekeeping, Localization Problem, Missing sequence, Gap, Path Problem	Path Problem	High Signal Region									0
iPSC_NPC	ENSG00000236972	FABP5P1	ENSG00000236972	ENSG00000236972	processed_pseudogene	processed_pseudogene	5.016	5.012	4.81	4.8	1	1	0.00206267	0.0278385			1_to_1	identical gene model		1	1	1	1	diff_parts_same_contig													0
iPSC_NPC	ENSG00000236973	GAPDHP51	ENSG00000236973	ENSG00000236973	processed_pseudogene	processed_pseudogene					0	0					1_to_1	identical gene model		1	1	1	1	diff_parts_same_contig		Clone Problem											0
iPSC_NPC	ENSG00000236975	LINC02814	ENSG00000236975	ENSG00000236975	lncRNA	lncRNA	0.11	0.11	0.11	0.11	0	0					1_to_1	identical gene model		2;5;5;3	5;5;2;3	4	4	diff_parts_same_contig, new_contig_added		Localization Problem, Path Problem	Localization Problem, Path Problem										0
iPSC_NPC	ENSG00000236976	RPL6P20	ENSG00000236976	ENSG00000236976	processed_pseudogene	processed_pseudogene					0	0					1_to_1	identical gene model		1	1	1	1														0
iPSC_NPC	ENSG00000236977	ANKRD44-IT1	ENSG00000236977	ENSG00000236977	lncRNA	lncRNA					0	0					1_to_1	identical gene model		6	6	1	1											0	EFO_0000305	0.052864	0
iPSC_NPC	ENSG00000236978		ENSG00000236978	ENSG00000236978	processed_pseudogene	processed_pseudogene					0	0					1_to_1	identical gene model		1	1	1	1														0
iPSC_NPC	ENSG00000236980	C3orf84	ENSG00000236980	ENSG00000236980	protein_coding	protein_coding					0	0					1_to_1	identical gene model		4;3;4	4;4;3	3	3	diff_parts_same_contig, new_contig_added										0	EFO_0008111	0.075657	0
iPSC_NPC	ENSG00000236981	OR10G9	ENSG00000236981	ENSG00000236981	protein_coding	protein_coding					0	0					1_to_1	identical gene model		1	1	1	1	diff_parts_same_contig										0	EFO_0000095	0.18479	0
iPSC_NPC	ENSG00000236982	BLOC1S2P1	ENSG00000236982	ENSG00000236982	processed_pseudogene	processed_pseudogene					0	0					1_to_1	identical gene model		1	1	1	1	diff_parts_same_contig		Gap											0
iPSC_NPC	ENSG00000236985		ENSG00000236985	ENSG00000236985	lncRNA	lncRNA					0	0					1_to_1	identical gene model		3	3	1	1														0
iPSC_NPC	ENSG00000236986		ENSG00000236986	ENSG00000236986	lncRNA	lncRNA	1	1	1	1	1	1	0.00206267	0.0278385			1_to_1	identical gene model		3;3;5;2;3;5;3;4;2;2;4;4;4;3	3;4;4;4;5;5;3;4;2;3;2;3;3;2	14	14	diff_parts_same_contig										0	EFO_0000305	0.038385	0
iPSC_NPC	ENSG00000236987	NDUFA5P8	ENSG00000236987	ENSG00000236987	processed_pseudogene	processed_pseudogene					0	0					1_to_1	identical gene model		1	1	1	1														0
iPSC_NPC	ENSG00000236988	CTDSPL2P1	ENSG00000236988	ENSG00000236988	processed_pseudogene	processed_pseudogene					0	0					1_to_1	identical gene model		1	1	1	1			Localization Problem, Gap											0
iPSC_NPC	ENSG00000236989		ENSG00000236989	ENSG00000236989	lncRNA	lncRNA	0.43	0.43	0.43	0.43	0	0					1_to_1	identical gene model		4;3	4;3	2	2			Gap	Gap										0
iPSC_NPC	ENSG00000236990		ENSG00000236990	ENSG00000236990	lncRNA	lncRNA					0	0					1_to_1	identical gene model		4	4	1	1														0
iPSC_NPC	ENSG00000236991	EDRF1-AS1	ENSG00000236991	ENSG00000236991	lncRNA	lncRNA	4.48167	4.47833	3.56	3.56	1	1	0.00206267	0.0278385			1_to_1	identical gene model		4;3;4;4;4;5;5;4;4;5;5;4;5;5;3;2	2;3;4;4;4;5;5;4;5;4;5;5;5;4;3;4	16	16	diff_parts_same_contig										0	EFO_0000305	0.016492	0
iPSC_NPC	ENSG00000236992	RPL12P12	ENSG00000236992	ENSG00000236992	processed_pseudogene	processed_pseudogene	2.7125	2.7075	2.53	2.525	1	1	0.00206267	0.0278385			1_to_1	identical gene model		1	1	1	1														0
iPSC_NPC	ENSG00000236993	GAPDHP21	ENSG00000236993	ENSG00000236993	processed_pseudogene	processed_pseudogene	1.9125	1.9125	1.74	1.74	1	1	0.00206267	0.0278385			1_to_1	identical gene model		1	1	1	1				GRC Housekeeping										0
iPSC_NPC	ENSG00000236994	YBX1P9	ENSG00000236994	ENSG00000236994	processed_pseudogene	processed_pseudogene					0	0					1_to_1	identical gene model		1	1	1	1	diff_parts_same_contig													0
iPSC_NPC	ENSG00000236996	MLIP-IT1	ENSG00000236996	ENSG00000236996	lncRNA	lncRNA					0	0					1_to_1	identical gene model		4	4	1	1			Variation, GRC Housekeeping	GRC Housekeeping							0	EFO_0003884	0.0051741	0
iPSC_NPC	ENSG00000236998		ENSG00000236998	ENSG00000236998	processed_pseudogene	processed_pseudogene	0.8225	0.8225	0.865	0.865	1	1	0.00206267	0.0278385			1_to_1	identical gene model		2	2	1	1														0
iPSC_NPC	ENSG00000236999	ATP2B2-IT1	ENSG00000236999	ENSG00000236999	lncRNA	lncRNA					0	0					1_to_1	identical gene model		2	2	1	1	diff_parts_same_contig													0
iPSC_NPC	ENSG00000237000	PTMAP6	ENSG00000237000	ENSG00000237000	processed_pseudogene	processed_pseudogene					0	0					1_to_1	identical gene model		2	2	1	1														0
iPSC_NPC	ENSG00000237001	WASF3-AS1	ENSG00000237001	ENSG00000237001	lncRNA	lncRNA					0	0					1_to_1	identical gene model		2;2;3;2;2;4;3;4;2	3;3;4;4;2;2;2;2;2	9	9											0	EFO_0000305	0.015028	0
iPSC_NPC	ENSG00000237002		ENSG00000237002	ENSG00000237002	lncRNA	lncRNA					0	0					1_to_1	identical gene model		3;2	3;2	2	2				GRC Housekeeping										0
iPSC_NPC	ENSG00000237003	RPL36AP11	ENSG00000237003	ENSG00000237003	processed_pseudogene	processed_pseudogene					0	0					1_to_1	identical gene model		1	1	1	1	diff_parts_same_contig		Clone Problem, GRC Housekeeping											0
iPSC_NPC	ENSG00000237004	ZNRF2P1	ENSG00000237004	ENSG00000237004	transcribed_processed_pseudogene	transcribed_processed_pseudogene	34.8417	34.8233	36.295	36.27	1	1	0.00206264	0.0278385			1_to_1	identical gene model		1;2	1;2	2	2														0
iPSC_NPC	ENSG00000237005	HIGD1AP15	ENSG00000237005	ENSG00000237005	processed_pseudogene	processed_pseudogene					0	0					1_to_1	identical gene model		1	1	1	1	diff_parts_same_contig													0
iPSC_NPC	ENSG00000237007	KRT18P52	ENSG00000237007	ENSG00000237007	processed_pseudogene	processed_pseudogene					0	0					1_to_1	identical gene model		1	1	1	1														0
iPSC_NPC	ENSG00000237008	LAPTM4BP1	ENSG00000237008	ENSG00000237008	processed_pseudogene	processed_pseudogene					0	0					1_to_1	identical gene model		2	2	1	1	diff_parts_same_contig		GRC Housekeeping											0
iPSC_NPC	ENSG00000237009	GLIS3-AS1	ENSG00000237009	ENSG00000237009	lncRNA	lncRNA	1.6075	1.6075	1.635	1.635	1	1	0.00206267	0.0278385			1_to_1	identical gene model		2	2	1	1											0	MONDO_0007254	0.0066524	0
iPSC_NPC	ENSG00000237011		ENSG00000237011	ENSG00000237011	lncRNA	lncRNA					0	0					1_to_1	identical gene model		3	3	1	1											0	MONDO_0100096	0.010445	0
iPSC_NPC	ENSG00000237013	LINC01812	ENSG00000237013	ENSG00000237013	lncRNA	lncRNA					0	0					1_to_1	identical gene model		3	3	1	1														0
iPSC_NPC	ENSG00000237014	LRRFIP2P1	ENSG00000237014	ENSG00000237014	processed_pseudogene	processed_pseudogene					0	0					1_to_1	identical gene model		1	1	1	1	diff_parts_same_contig		Gap											0
iPSC_NPC	ENSG00000237015		ENSG00000237015	ENSG00000237015	lncRNA	lncRNA	2.408	2.408	1.86	1.86	1	1	0.00206267	0.0278385			1_to_1	identical gene model		2	2	1	1			Clone Problem	Clone Problem										0
iPSC_NPC	ENSG00000237016		ENSG00000237016	ENSG00000237016	processed_pseudogene	processed_pseudogene					0	0					1_to_1	identical gene model		1	1	1	1														0
iPSC_NPC	ENSG00000237017	PRPF31-AS1	ENSG00000237017	ENSG00000237017	lncRNA	lncRNA	2.815	2.80333	2.54	2.54	1	1	0.00593875	0.153656			1_to_1	identical gene model	0.999877	4	4	1	1	new_contig_added		Variation, GRC Housekeeping	Variation, GRC Housekeeping							0	Orphanet_791	0.2661	0
iPSC_NPC	ENSG00000237019		ENSG00000237019	ENSG00000237019	lncRNA	lncRNA					0	0					1_to_1	identical gene model		2	2	1	1	new_contig_added, diff_parts_same_contig													0
iPSC_NPC	ENSG00000237020	IGHD1-20	ENSG00000237020	ENSG00000237020	IG_D_gene	IG_D_gene					0	0					1_to_1	identical gene model		1	1	1	1	new_contig_added		Path Problem	Path Problem										0
iPSC_NPC	ENSG00000237024	RPL21P33	ENSG00000237024	ENSG00000237024	processed_pseudogene	processed_pseudogene					0	0					1_to_1	identical gene model		1	1	1	1														0
iPSC_NPC	ENSG00000237025	PARD6BP1	ENSG00000237025	ENSG00000237025	processed_pseudogene	processed_pseudogene	1.31	1.31	1.31	1.31	0	0					1_to_1	identical gene model		1	1	1	1	diff_parts_same_contig		Gap											0
iPSC_NPC	ENSG00000237026		ENSG00000237026	ENSG00000237026	processed_pseudogene	processed_pseudogene					0	0					1_to_1	identical gene model		2	2	1	1	diff_parts_same_contig			GRC Housekeeping, Clone Problem										0
iPSC_NPC	ENSG00000237027		ENSG00000237027	ENSG00000237027	lncRNA	lncRNA					0	0					1_to_1	identical gene model		3;2	2;3	2	2														0
iPSC_NPC	ENSG00000237031		ENSG00000237031	ENSG00000237031	lncRNA	lncRNA					0	0					1_to_1	identical gene model		3;3;3;2;2;4;3;2;3;3;3	3;2;3;4;3;3;2;3;3;2;3	11	11														0
iPSC_NPC	ENSG00000237032	RPSAP7	ENSG00000237032	ENSG00000237032	processed_pseudogene	processed_pseudogene					0	0					1_to_1	identical gene model		1	1	1	1				GRC Housekeeping										0
iPSC_NPC	ENSG00000237033	CASP3P1	ENSG00000237033	ENSG00000237033	processed_pseudogene	processed_pseudogene					0	0					1_to_1	identical gene model		1	1	1	1			Clone Problem											0
iPSC_NPC	ENSG00000237035		ENSG00000237035	ENSG00000237035	lncRNA	lncRNA					0	0					1_to_1	identical gene model		2;2	2;2	2	2	diff_parts_same_contig													0
iPSC_NPC	ENSG00000237036	ZEB1-AS1	ENSG00000237036	ENSG00000237036	lncRNA	lncRNA	3.59667	3.59333	3.035	3.03	1	1	0.00206267	0.0278385			1_to_1	identical gene model		2;3;2;2;2;2;2;1;2;2;2	2;2;3;1;2;2;2;2;2;2;2	11	11	diff_parts_same_contig, new_contig_added			GRC Housekeeping							0	EFO_0005221	0.031414	0
iPSC_NPC	ENSG00000237037	NDUFA6-DT	ENSG00000237037	ENSG00000237037	lncRNA	lncRNA	7.26667	7.26333	7.725	7.72	1	1	0.0020627	0.0278385			1_to_1	identical gene model	0.997452	4;5;7;3;5;3;6;7;7;2;5;5;4;5;3;8	7;4;5;2;6;7;5;4;3;5;3;5;7;3;5;8	16	16	hg19_errors_corrected, new_contig_added		Variation, Clone Problem	Variation, Clone Problem										0
iPSC_NPC	ENSG00000237038	USP17L8	ENSG00000237038	ENSG00000237038	protein_coding	protein_coding					0	0					1_to_1	identical gene model		1	1	1	1			Variation, Path Problem, GRC Housekeeping	Variation, Path Problem	High Signal Region	High Signal Region					0	EFO_0000537	0.062542	0
iPSC_NPC	ENSG00000237039	RPS28P4	ENSG00000237039	ENSG00000237039	processed_pseudogene	processed_pseudogene					0	0					1_to_1	identical gene model		1	1	1	1	diff_parts_same_contig		Clone Problem	Clone Problem										0
iPSC_NPC	ENSG00000237040	DPH3P2	ENSG00000237040	ENSG00000237040	processed_pseudogene	processed_pseudogene					0	0					1_to_1	identical gene model	0.5	2	2	1	1	diff_parts_same_contig		Path Problem	Path Problem	High Signal Region	High Signal Region								0
iPSC_NPC	ENSG00000237041	RPL27P8	ENSG00000237041	ENSG00000237041	processed_pseudogene	processed_pseudogene					0	0					1_to_1	identical gene model		1	1	1	1														0
iPSC_NPC	ENSG00000237042	MICG	ENSG00000237042	ENSG00000237042	unprocessed_pseudogene	unprocessed_pseudogene					0	0					1_to_1	identical gene model		1	1	1	1			Path Problem, Variation, GRC Housekeeping	Path Problem, Variation, GRC Housekeeping										0
iPSC_NPC	ENSG00000237049	RPL34P1	ENSG00000237049	ENSG00000237049	processed_pseudogene	processed_pseudogene					0	0					1_to_1	identical gene model		1	1	1	1														0
iPSC_NPC	ENSG00000237053	FUCA1P1	ENSG00000237053	ENSG00000237053	processed_pseudogene	processed_pseudogene					0	0					1_to_1	identical gene model		1	1	1	1														0
iPSC_NPC	ENSG00000237054	PRMT5-AS1	ENSG00000237054	ENSG00000237054	lncRNA	lncRNA	0.766667	0.766667	0.655	0.655	1	1	0.00206267	0.0278385			1_to_1	identical gene model		2;2;3;3;4;4;2	2;2;2;4;3;4;3	7	7	diff_parts_same_contig													0
iPSC_NPC	ENSG00000237055	MTCO1P48	ENSG00000237055	ENSG00000237055	processed_pseudogene	processed_pseudogene					0	0					1_to_1	identical gene model		1	1	1	1			Path Problem	Path Problem	Low Mappability									0
iPSC_NPC	ENSG00000237057	LINC02087	ENSG00000237057	ENSG00000237057	lncRNA	lncRNA					0	0					1_to_1	identical gene model		3;3;6	3;6;3	3	3														0
iPSC_NPC	ENSG00000237058	MMEL1-AS1	ENSG00000237058	ENSG00000237058	lncRNA	lncRNA					0	0					1_to_1	identical gene model		2	2	1	1			GRC Housekeeping, Gap	GRC Housekeeping, Gap										0
iPSC_NPC	ENSG00000237061		ENSG00000237061	ENSG00000237061	lncRNA	lncRNA					0	0					1_to_1	identical gene model		2	2	1	1	diff_parts_same_contig										0	EFO_1001974	0.0038807	0
iPSC_NPC	ENSG00000237062		ENSG00000237062	ENSG00000237062	lncRNA	lncRNA					0	0					1_to_1	identical gene model		2;2;3	2;2;3	3	3											0	HP_0001636	0.0020825	0
iPSC_NPC	ENSG00000237063		ENSG00000237063	ENSG00000237063	lncRNA	lncRNA					0	0					1_to_1	identical gene model		2	2	1	1	diff_parts_same_contig													0
iPSC_NPC	ENSG00000237064	EIF3IP1	ENSG00000237064	ENSG00000237064	processed_pseudogene	processed_pseudogene					0	0					1_to_1	identical gene model		1	1	1	1											0	EFO_0004274	0.0036958	0
iPSC_NPC	ENSG00000237065	NANOGP4	ENSG00000237065	ENSG00000237065	transcribed_processed_pseudogene	transcribed_processed_pseudogene					0	0					1_to_1	identical gene model		1	1	1	1											0	EFO_0000311	0.0014783	0
iPSC_NPC	ENSG00000237068	RPL5P2	ENSG00000237068	ENSG00000237068	processed_pseudogene	processed_pseudogene					0	0					1_to_1	identical gene model		1	1	1	1	diff_parts_same_contig													0
iPSC_NPC	ENSG00000237070		ENSG00000237070	ENSG00000237070	lncRNA	lncRNA					0	0					1_to_1	identical gene model		4	4	1	1	diff_parts_same_contig										0	EFO_0000280	0.068237	0
iPSC_NPC	ENSG00000237072		ENSG00000237072	ENSG00000237072	processed_pseudogene	processed_pseudogene					0	0					1_to_1	identical gene model		1	1	1	1	diff_parts_same_contig													0
iPSC_NPC	ENSG00000237073		ENSG00000237073	ENSG00000237073	lncRNA	lncRNA	2.02	2.02	2.02	2.02	0	0					1_to_1	identical gene model		3	3	1	1											0	MONDO_0100096	0.010515	0
iPSC_NPC	ENSG00000237074	LINC02942	ENSG00000237074	ENSG00000237074	lncRNA	lncRNA					0	0					1_to_1	identical gene model		4;4	4;4	2	2														0
iPSC_NPC	ENSG00000237076		ENSG00000237076	ENSG00000237076	lncRNA	lncRNA	0.58	0.58	0.58	0.58	0	0					1_to_1	identical gene model		3	3	1	1	diff_parts_same_contig		Clone Problem, GRC Housekeeping								0	EFO_1000044	0.036588	0
iPSC_NPC	ENSG00000237077	RPL38P2	ENSG00000237077	ENSG00000237077	transcribed_processed_pseudogene	transcribed_processed_pseudogene					0	0					1_to_1	identical gene model		2;1	2;1	2	2														0
iPSC_NPC	ENSG00000237080	EHMT2-AS1	ENSG00000237080	ENSG00000237080	lncRNA	lncRNA	2.795	2.795	2.65	2.65	1	1	0.00206272	0.0278385			1_to_1	identical gene model		2;5	5;2	2	2			Path Problem, Variation, GRC Housekeeping	Path Problem, Variation, GRC Housekeeping							0	EFO_0000280	0.041761	0
iPSC_NPC	ENSG00000237082	COX5BP6	ENSG00000237082	ENSG00000237082	processed_pseudogene	processed_pseudogene					0	0					1_to_1	identical gene model		2	2	1	1	diff_parts_same_contig													0
iPSC_NPC	ENSG00000237083		ENSG00000237083	ENSG00000237083	processed_pseudogene	processed_pseudogene					0	0					1_to_1	identical gene model		1	1	1	1														0
iPSC_NPC	ENSG00000237085		ENSG00000237085	ENSG00000237085	processed_pseudogene	processed_pseudogene					0	0					1_to_1	identical gene model		1	1	1	1			GRC Housekeeping, Localization Problem, Missing sequence, Gap, Path Problem	Missing sequence, Path Problem	High Signal Region	Low Mappability								0
iPSC_NPC	ENSG00000237087		ENSG00000237087	ENSG00000237087	lncRNA	lncRNA					0	0					1_to_1	identical gene model		2	2	1	1											0	EFO_0001064	0.0091783	0
iPSC_NPC	ENSG00000237088	RPL7AP48	ENSG00000237088	ENSG00000237088	processed_pseudogene	processed_pseudogene					0	0					1_to_1	identical gene model		1	1	1	1	diff_parts_same_contig													0
iPSC_NPC	ENSG00000237089	PCNPP4	ENSG00000237089	ENSG00000237089	processed_pseudogene	processed_pseudogene					0	0					1_to_1	identical gene model		2	2	1	1			Path Problem, Gap	Path Problem										0
iPSC_NPC	ENSG00000237090	MKRN8P	ENSG00000237090	ENSG00000237090	processed_pseudogene	processed_pseudogene	0.29	0.29	0.29	0.29	0	0					1_to_1	identical gene model		2	2	1	1	diff_parts_same_contig		Clone Problem											0
iPSC_NPC	ENSG00000237092	LINC01065	ENSG00000237092	ENSG00000237092	lncRNA	lncRNA					0	0					1_to_1	identical gene model		3;5;7;6;5;2;4;5	6;5;7;5;5;4;3;2	8	8	diff_parts_same_contig													0
iPSC_NPC	ENSG00000237094			ENSG00000237094		transcribed_unprocessed_pseudogene		76.2033		72.37		1					hg38_spec_gene				3;3;2;2		4	diff_parts_same_contig, new_contig_added			Gap		High Signal Region								0
iPSC_NPC	ENSG00000237099	GYG1P2	ENSG00000237099	ENSG00000237099	processed_pseudogene	processed_pseudogene					0	0					1_to_1	identical gene model		1	1	1	1														0
iPSC_NPC	ENSG00000237101		ENSG00000237101	ENSG00000237101	lncRNA	lncRNA	1.84833	1.84833	1.69	1.69	1	1	0.00206267	0.0278385			1_to_1	identical gene model		3	3	1	1											0	EFO_0000365	0.040247	0
iPSC_NPC	ENSG00000237106	FABP5P15	ENSG00000237106	ENSG00000237106	processed_pseudogene	processed_pseudogene					0	0					1_to_1	identical gene model		1	1	1	1	new_contig_added		Path Problem, Localization Problem, Gap	Path Problem, Localization Problem										0
iPSC_NPC	ENSG00000237107	RPL36AP5	ENSG00000237107	ENSG00000237107	processed_pseudogene	processed_pseudogene					0	0					1_to_1	identical gene model		1	1	1	1			Variation, GRC Housekeeping	GRC Housekeeping										0
iPSC_NPC	ENSG00000237109	RPL21P111	ENSG00000237109	ENSG00000237109	processed_pseudogene	processed_pseudogene					0	0					1_to_1	identical gene model		1	1	1	1														0
iPSC_NPC	ENSG00000237110	TAAR9	ENSG00000237110	ENSG00000237110	protein_coding	protein_coding	1.14	1.14	1.14	1.14	0	0					1_to_1	identical gene model	0.999427	1	1	1	1	new_contig_added, diff_parts_same_contig		Variation	Variation							0	EFO_0000637	0.028088	0
iPSC_NPC	ENSG00000237111	IGHJ3P	ENSG00000237111	ENSG00000237111	IG_J_pseudogene	IG_J_pseudogene					0	0					1_to_1	identical gene model		1	1	1	1	new_contig_added		Path Problem	Path Problem										0
iPSC_NPC	ENSG00000237115		ENSG00000237115	ENSG00000237115	processed_pseudogene	processed_pseudogene					0	0					1_to_1	identical gene model		1	1	1	1	diff_parts_same_contig													0
iPSC_NPC	ENSG00000237118	CYP2F2P	ENSG00000237118	ENSG00000237118	transcribed_processed_pseudogene	transcribed_processed_pseudogene	0.895	0.895	0.895	0.895	1	1	0.00206267	0.0278385			1_to_1	identical gene model		6;3	3;6	2	2	diff_parts_same_contig		Variation	Variation							0	Orphanet_247790	0.069141	0
iPSC_NPC	ENSG00000237119	LINC01056	ENSG00000237119	ENSG00000237119	lncRNA	lncRNA					0	0					1_to_1	identical gene model		6	6	1	1	diff_parts_same_contig													0
iPSC_NPC	ENSG00000237121	PIEZO1P2	ENSG00000237121	ENSG00000237121	unprocessed_pseudogene	unprocessed_pseudogene					0	0					1_to_1	identical gene model		14	14	1	1	diff_parts_same_contig										0	EFO_0001073	0.0014783	0
iPSC_NPC	ENSG00000237124	MTND2P11	ENSG00000237124	ENSG00000237124	unprocessed_pseudogene	unprocessed_pseudogene					0	0					1_to_1	identical gene model		2	2	1	1														0
iPSC_NPC	ENSG00000237125	HAND2-AS1	ENSG00000237125	ENSG00000237125	lncRNA	lncRNA	0.245	0.245	0.245	0.245	1	1	0.00206267	0.0278385			1_to_1	identical gene model		4;3;3;4;3;5;2;4;3;4;3;4;4;4;4;4;4;4;4;3;4;4;4;4;4;4;5;5;5;4;4;4;4;6;3;3;4;3;5;4;3;4;4;4;4;3;4	4;4;4;4;3;3;4;5;4;3;3;4;4;4;4;4;4;3;4;5;4;4;4;4;6;3;4;4;3;4;5;5;4;3;4;4;4;3;4;5;4;4;4;2;4;3;3	47	47			GRC Housekeeping								0	EFO_0000182	0.053713	0
iPSC_NPC	ENSG00000237126		ENSG00000237126	ENSG00000237126	lncRNA	lncRNA	8.36667	8.36333	8.335	8.33	1	1	0.00206267	0.0278385			1_to_1	identical gene model		6;2;6;4;2;5;3;2;3;4;3;4;2	6;2;6;4;4;2;2;2;3;5;3;3;4	13	13														0
iPSC_NPC	ENSG00000237127		ENSG00000237127	ENSG00000237127	unprocessed_pseudogene	unprocessed_pseudogene					0	0					1_to_1	identical gene model		1	1	1	1	new_contig_added, diff_parts_same_contig		Clone Problem	Clone Problem										0
iPSC_NPC	ENSG00000237128	LINC02652	ENSG00000237128	ENSG00000237128	lncRNA	lncRNA					0	0					1_to_1	identical gene model		3	3	1	1	diff_parts_same_contig			GRC Housekeeping										0
iPSC_NPC	ENSG00000237129	MTCYBP34	ENSG00000237129	ENSG00000237129	processed_pseudogene	processed_pseudogene					0	0					1_to_1	identical gene model		1	1	1	1	diff_parts_same_contig		Variation, Clone Problem	Variation, Clone Problem										0
iPSC_NPC	ENSG00000237130	MRPS6P2	ENSG00000237130	ENSG00000237130	processed_pseudogene	processed_pseudogene					0	0					1_to_1	identical gene model		1	1	1	1	diff_parts_same_contig		Clone Problem											0
iPSC_NPC	ENSG00000237131		ENSG00000237131	ENSG00000237131	processed_pseudogene	processed_pseudogene					0	0					1_to_1	identical gene model		1	1	1	1														0
iPSC_NPC	ENSG00000237133		ENSG00000237133	ENSG00000237133	lncRNA	lncRNA	2.84	2.84	2.84	2.84	0	0					1_to_1	identical gene model		2	2	1	1														0
iPSC_NPC	ENSG00000237135	DDX10P1	ENSG00000237135	ENSG00000237135	processed_pseudogene	processed_pseudogene	0.44	0.44	0.44	0.44	0	0					1_to_1	identical gene model		2	2	1	1	diff_parts_same_contig			GRC Housekeeping										0
iPSC_NPC	ENSG00000237136	C4orf51	ENSG00000237136	ENSG00000237136	protein_coding	protein_coding					0	0					1_to_1	identical gene model		6;2;2	6;2;2	3	3											0	EFO_0004761	0.18063	0
iPSC_NPC	ENSG00000237137		ENSG00000237137	ENSG00000237137	processed_pseudogene	processed_pseudogene					0	0					1_to_1	identical gene model		1	1	1	1	diff_parts_same_contig													0
iPSC_NPC	ENSG00000237138	HUNK-AS1	ENSG00000237138	ENSG00000237138	lncRNA	lncRNA					0	0					1_to_1	identical gene model		2	2	1	1	diff_parts_same_contig		GRC Housekeeping											0
iPSC_NPC	ENSG00000237139	RPS26P41	ENSG00000237139	ENSG00000237139	processed_pseudogene	processed_pseudogene					0	0					1_to_1	identical gene model		2	2	1	1				GRC Housekeeping										0
iPSC_NPC	ENSG00000237140	HSPE1P16	ENSG00000237140	ENSG00000237140	processed_pseudogene	processed_pseudogene					0	0					1_to_1	identical gene model		1	1	1	1														0
iPSC_NPC	ENSG00000237141	DNAJC19P1	ENSG00000237141	ENSG00000237141	processed_pseudogene	processed_pseudogene					0	0					1_to_1	identical gene model		1	1	1	1	diff_parts_same_contig			GRC Housekeeping										0
iPSC_NPC	ENSG00000237148	HIGD1AP2	ENSG00000237148	ENSG00000237148	processed_pseudogene	processed_pseudogene					0	0					1_to_1	identical gene model		1	1	1	1														0
iPSC_NPC	ENSG00000237149	ZNF503-AS2	ENSG00000237149	ENSG00000237149	lncRNA	lncRNA	17.535	17.5233	19.555	19.545	1	1	0.00206069	0.0278385			1_to_1	identical gene model		2;2;2;2;2;2	2;2;2;2;2;2	6	6				GRC Housekeeping										0
iPSC_NPC	ENSG00000237153		ENSG00000237153	ENSG00000237153	lncRNA	lncRNA					0	0					1_to_1	identical gene model		3;8;4	8;3;4	3	3											0	EFO_0000384	0.023802	0
iPSC_NPC	ENSG00000237154	MCFD2P1	ENSG00000237154	ENSG00000237154	processed_pseudogene	processed_pseudogene	2.97	2.96	2.97	2.96	0	0					1_to_1	identical gene model		1	1	1	1			Variation											0
iPSC_NPC	ENSG00000237158		ENSG00000237158	ENSG00000237158	processed_pseudogene	processed_pseudogene	3.738	3.736	3.14	3.14	1	1	0.00206267	0.0278385			1_to_1	identical gene model		1	1	1	1														0
iPSC_NPC	ENSG00000237159	CNTFR-AS1	ENSG00000237159	ENSG00000237159	lncRNA	lncRNA	1.48	1.48	1.34	1.335	1	1	0.00206267	0.0278385			1_to_1	identical gene model		5;2;3;3;2;2;3;4;3;3;3	3;2;2;3;4;3;3;3;5;2;3	11	11	diff_parts_same_contig										0	EFO_0000384	0.021896	0
iPSC_NPC	ENSG00000237160		ENSG00000237160	ENSG00000237160	processed_pseudogene	processed_pseudogene					0	0					1_to_1	identical gene model		1	1	1	1														0
iPSC_NPC	ENSG00000237161		ENSG00000237161	ENSG00000237161	processed_pseudogene	processed_pseudogene	2.03	0.84	1.665	0.84	1	1	1.40873	0.048883			1_to_1	identical gene model		1	1	1	1	diff_parts_same_contig		Path Problem, Missing sequence, Localization Problem, Gap, Variation, GRC Housekeeping	Gap, Path Problem, Variation, GRC Housekeeping	High Signal Region	High Signal Region								0
iPSC_NPC	ENSG00000237162	RPS20P9	ENSG00000237162	ENSG00000237162	processed_pseudogene	processed_pseudogene					0	0					1_to_1	identical gene model		1	1	1	1														0
iPSC_NPC	ENSG00000237163		ENSG00000237163	ENSG00000237163	processed_pseudogene	processed_pseudogene					0	0					1_to_1	identical gene model		1	1	1	1			Clone Problem											0
iPSC_NPC	ENSG00000237164	SLC25A15P2	ENSG00000237164	ENSG00000237164	unprocessed_pseudogene	unprocessed_pseudogene					0	0					1_to_1	identical gene model		3	3	1	1	diff_parts_same_contig													0
iPSC_NPC	ENSG00000237166	LINC01792	ENSG00000237166	ENSG00000237166	lncRNA	lncRNA					0	0					1_to_1	identical gene model		4;4;2;3;3	3;4;2;4;3	5	5											0	EFO_0000676	0.033555	0
iPSC_NPC	ENSG00000237167		ENSG00000237167	ENSG00000237167	lncRNA	lncRNA					0	0					1_to_1	identical gene model		2	2	1	1	diff_parts_same_contig		GRC Housekeeping	GRC Housekeeping	High Signal Region	High Signal Region								0
iPSC_NPC	ENSG00000237169	RPL12P27	ENSG00000237169	ENSG00000237169	processed_pseudogene	processed_pseudogene					0	0					1_to_1	identical gene model		2	2	1	1														0
iPSC_NPC	ENSG00000237170	RPS7P15	ENSG00000237170	ENSG00000237170	processed_pseudogene	processed_pseudogene					0	0					1_to_1	identical gene model		2	2	1	1			GRC Housekeeping, Localization Problem											0
iPSC_NPC	ENSG00000237171		ENSG00000237171	ENSG00000237171	unprocessed_pseudogene	unprocessed_pseudogene					0	0					1_to_1	identical gene model		1	1	1	1														0
iPSC_NPC	ENSG00000237172	B3GNT9	ENSG00000237172	ENSG00000237172	protein_coding	protein_coding	5.38667	5.38333	5.56	5.56	1	1	0.00206258	0.0278385			1_to_1	identical gene model		2	2	1	1	diff_parts_same_contig										0	EFO_0005091	0.093701	0
iPSC_NPC	ENSG00000237173		ENSG00000237173	ENSG00000237173	processed_pseudogene	processed_pseudogene					0	0					1_to_1	identical gene model		1	1	1	1	diff_parts_same_contig		Clone Problem											0
iPSC_NPC	ENSG00000237174		ENSG00000237174	ENSG00000237174	lncRNA	lncRNA	1.41	1.41	1.41	1.41	0	0					1_to_1	identical gene model		4;5;3;5;2;4;5;4	2;5;4;3;5;4;4;5	8	8			GRC Housekeeping	GRC Housekeeping							0	MONDO_0100096	0.010353	0
iPSC_NPC	ENSG00000237175	NME1P1	ENSG00000237175	ENSG00000237175	processed_pseudogene	processed_pseudogene					0	0					1_to_1	identical gene model		1	1	1	1														0
iPSC_NPC	ENSG00000237176		ENSG00000237176	ENSG00000237176	processed_pseudogene	processed_pseudogene					0	0					1_to_1	identical gene model		1	1	1	1														0
iPSC_NPC	ENSG00000237178	H3P7	ENSG00000237178	ENSG00000237178	processed_pseudogene	processed_pseudogene					0	0					1_to_1	identical gene model		1	1	1	1											0	EFO_0000199	0.045251	0
iPSC_NPC	ENSG00000237179	LINC01797	ENSG00000237179	ENSG00000237179	lncRNA	lncRNA	1.09	1.09	1.09	1.09	1	1	0.00206267	0.0278385			1_to_1	identical gene model		2;3;3;2;2	2;3;3;2;2	5	5											0	EFO_0005842	0.0059247	0
iPSC_NPC	ENSG00000237180	CYP46A4P	ENSG00000237180	ENSG00000237180	processed_pseudogene	processed_pseudogene					0	0					1_to_1	identical gene model		1	1	1	1			Clone Problem											0
iPSC_NPC	ENSG00000237181	PRKAR1B-AS1	ENSG00000237181	ENSG00000237181	lncRNA	lncRNA					0	0					1_to_1	identical gene model		2	2	1	1			Gap, Localization Problem	Gap, Localization Problem							0	HP_0100806	0.025843	0
iPSC_NPC	ENSG00000237182		ENSG00000237182	ENSG00000237182	processed_pseudogene	processed_pseudogene					0	0					1_to_1	identical gene model		1	1	1	1			Gap											0
iPSC_NPC	ENSG00000237183	KRTAP9-10P	ENSG00000237183	ENSG00000237183	unprocessed_pseudogene	unprocessed_pseudogene					0	0					1_to_1	identical gene model		1	1	1	1			Variation, GRC Housekeeping	Variation, GRC Housekeeping										0
iPSC_NPC	ENSG00000237185	VN1R66P	ENSG00000237185	ENSG00000237185	unprocessed_pseudogene	unprocessed_pseudogene					0	0					1_to_1	identical gene model		1	1	1	1														0
iPSC_NPC	ENSG00000237186		ENSG00000237186	ENSG00000237186	processed_pseudogene	processed_pseudogene					0	0					1_to_1	identical gene model		1	1	1	1														0
iPSC_NPC	ENSG00000237187	NR2F1-AS1	ENSG00000237187	ENSG00000237187	lncRNA	lncRNA	4.94167	4.93833	5.325	5.325	1	1	0.0020626	0.0278385			1_to_1	identical gene model		9;7;4;3;7;2;2;7;6;9;2;2;5;6;10;6;9;7;10;6;6;5;6;5;7;6;2;8;5;7;6;5;2;6;7;6;7;5;4;3;6;6;8;6;7;6;3;7;9;5;6;6;7;7;7;6;7;6;6;5;5;3;10;2;7;8;7;8;6;8;6;7;5;5;5	6;5;5;6;5;5;10;5;6;5;6;5;5;5;5;6;7;6;3;7;6;6;6;7;2;6;3;4;3;7;7;7;2;8;8;7;2;6;2;6;7;6;7;8;7;9;7;3;7;2;9;2;10;9;9;7;8;2;6;10;6;5;7;5;8;6;7;6;6;6;7;6;6;7;4	75	75	diff_parts_same_contig, new_contig_added										0	EFO_0000182	0.013931	0
iPSC_NPC	ENSG00000237188		ENSG00000237188	ENSG00000237188	lncRNA	lncRNA	1.64	1.64	1.64	1.64	0	0					1_to_1	identical gene model	0.999648	3;3;22;14	22;14;3;3	4	4	new_contig_added		Gap, Path Problem, Clone Problem, GRC Housekeeping	Gap, Missing sequence, Clone Problem, Path Problem										0
iPSC_NPC	ENSG00000237190	CDKN2AIPNL	ENSG00000237190	ENSG00000237190	protein_coding	protein_coding	66.2667	66.24	65.385	65.38	1	1	0.00206192	0.0278385			1_to_1	identical gene model		2;3	3;2	2	2	new_contig_added, diff_parts_same_contig										0	EFO_0004842	0.028479	0
iPSC_NPC	ENSG00000237193		ENSG00000237193	ENSG00000237193	processed_pseudogene	processed_pseudogene					0	0					1_to_1	identical gene model		1	1	1	1														0
iPSC_NPC	ENSG00000237194	SNAI1P1	ENSG00000237194	ENSG00000237194	processed_pseudogene	processed_pseudogene	1.774	1.774	1.13	1.13	1	1	0.00206267	0.0278385			1_to_1	identical gene model		1	1	1	1														0
iPSC_NPC	ENSG00000237197	IGHD1-7	ENSG00000237197	ENSG00000237197	IG_D_gene	IG_D_gene					0	0					1_to_1	identical gene model		1	1	1	1	new_contig_added		Path Problem	Path Problem							0	EFO_0000616	0.0621	0
iPSC_NPC	ENSG00000237200	ZBTB40-IT1	ENSG00000237200	ENSG00000237200	lncRNA	lncRNA					0	0					1_to_1	identical gene model		2	2	1	1	diff_parts_same_contig		Clone Problem											0
iPSC_NPC	ENSG00000237202		ENSG00000237202	ENSG00000237202	processed_pseudogene	processed_pseudogene					0	0					1_to_1	identical gene model		1	1	1	1	diff_parts_same_contig		GRC Housekeeping	GRC Housekeeping, Localization Problem										0
iPSC_NPC	ENSG00000237205	RPL7P34	ENSG00000237205	ENSG00000237205	processed_pseudogene	processed_pseudogene					0	0					1_to_1	identical gene model		1	1	1	1														0
iPSC_NPC	ENSG00000237206	IMPDH1P4	ENSG00000237206	ENSG00000237206	processed_pseudogene	processed_pseudogene	0.49	0.49	0.49	0.49	0	0					1_to_1	identical gene model		1	1	1	1														0
iPSC_NPC	ENSG00000237207	RBM17P3	ENSG00000237207	ENSG00000237207	pseudogene	processed_pseudogene	0.745	0.745	0.745	0.745	1	1	0.00206267	0.0278385			1_to_1	identical gene model		2	2	1	1	diff_parts_same_contig, new_contig_added		GRC Housekeeping, Gap, Path Problem	Gap, GRC Housekeeping	High Signal Region	Low Mappability								0
iPSC_NPC	ENSG00000237208		ENSG00000237208	ENSG00000237208	lncRNA	lncRNA					0	0					1_to_1	identical gene model		3	3	1	1	diff_parts_same_contig, new_contig_added		Gap											0
iPSC_NPC	ENSG00000237210		ENSG00000237210	ENSG00000237210	processed_pseudogene	processed_pseudogene					0	0					1_to_1	identical gene model		1	1	1	1														0
iPSC_NPC	ENSG00000237211	SETP4	ENSG00000237211	ENSG00000237211	processed_pseudogene	processed_pseudogene					0	0					1_to_1	identical gene model		1	1	1	1	diff_parts_same_contig		Localization Problem, Gap											0
iPSC_NPC	ENSG00000237212		ENSG00000237212	ENSG00000237212	lncRNA	lncRNA	0.63	0.63	0.63	0.63	0	0					1_to_1	identical gene model		6;4;4;4	4;4;4;6	4	4														0
iPSC_NPC	ENSG00000237213	RPL23AP22	ENSG00000237213	ENSG00000237213	processed_pseudogene	processed_pseudogene					0	0					1_to_1	identical gene model		1	1	1	1											0	MONDO_0004975	0.0014783	0
iPSC_NPC	ENSG00000237214		ENSG00000237214	ENSG00000237214	processed_pseudogene	processed_pseudogene	10.9917	10.99	10.27	10.275	1	1	0.00206267	0.0278385			1_to_1	identical gene model		1	1	1	1			Clone Problem	Clone Problem										0
iPSC_NPC	ENSG00000237215	DEFB131D	ENSG00000237215	ENSG00000237215	unprocessed_pseudogene	unprocessed_pseudogene					0	0					1_to_1	identical gene model		2	2	1	1			Gap, Missing sequence, GRC Housekeeping, Variation, Path Problem	Gap, Missing sequence, GRC Housekeeping, Variation, Path Problem	High Signal Region	High Signal Region								0
iPSC_NPC	ENSG00000237217		ENSG00000237217	ENSG00000237217	processed_pseudogene	processed_pseudogene	1.58	1.58	1.49	1.49	1	1	0.00206267	0.0278385			1_to_1	identical gene model		1	1	1	1														0
iPSC_NPC	ENSG00000237220		ENSG00000237220	ENSG00000237220	lncRNA	lncRNA					0	0					1_to_1	identical gene model		3	3	1	1			Path Problem	Path Problem										0
iPSC_NPC	ENSG00000237221	PPEF1-AS1	ENSG00000237221	ENSG00000237221	lncRNA	lncRNA					0	0					1_to_1	identical gene model		2	2	1	1	diff_parts_same_contig										0	EFO_0003060	0.029699	0
iPSC_NPC	ENSG00000237222	LINC01968	ENSG00000237222	ENSG00000237222	lncRNA	lncRNA	0.745	0.745	0.745	0.745	1	1	0.00206267	0.0278385			1_to_1	identical gene model		2;4;3;4;3;4;4;3;3;7;2;3;3;4;4;3;5;7;2;3;3;4;8;4;6;3;3;2;4;5;4;5;2;4	2;3;4;2;7;3;4;8;6;4;3;3;2;3;4;2;3;4;7;3;4;5;3;4;3;4;3;3;5;5;4;4;4;2	34	34											0	EFO_0000365	0.038784	0
iPSC_NPC	ENSG00000237223	SULT1C2P1	ENSG00000237223	ENSG00000237223	transcribed_unprocessed_pseudogene	transcribed_unprocessed_pseudogene	0.195	0.195	0.195	0.195	1	1	0.00206267	0.0278385			1_to_1	identical gene model		4;4	4;4	2	2			Path Problem	Path Problem										0
iPSC_NPC	ENSG00000237224		ENSG00000237224	ENSG00000237224	lncRNA	lncRNA					0	0					1_to_1	identical gene model		3;2;1;2;2;3	2;3;2;2;1;3	6	6														0
iPSC_NPC	ENSG00000237225	OR13K1P	ENSG00000237225	ENSG00000237225	unprocessed_pseudogene	unprocessed_pseudogene	0.6	0.6	0.6	0.6	0	0					1_to_1	identical gene model		1	1	1	1														0
iPSC_NPC	ENSG00000237226	RPS3AP39	ENSG00000237226	ENSG00000237226	processed_pseudogene	processed_pseudogene					0	0					1_to_1	identical gene model		1	1	1	1	diff_parts_same_contig													0
iPSC_NPC	ENSG00000237227		ENSG00000237227	ENSG00000237227	processed_pseudogene	processed_pseudogene	6.865	6.87	6.865	6.87	1	1	0.00206267	0.0278385			1_to_1	identical gene model		1	1	1	1			Clone Problem											0
iPSC_NPC	ENSG00000237230	KRTAP2-5P	ENSG00000237230	ENSG00000237230	unprocessed_pseudogene	unprocessed_pseudogene					0	0					1_to_1	identical gene model		1	1	1	1			Localization Problem, Variation, GRC Housekeeping	Localization Problem, Variation, GRC Housekeeping										0
iPSC_NPC	ENSG00000237232	ZNF295-AS1	ENSG00000237232	ENSG00000237232	lncRNA	lncRNA	2.77333	2.77167	2.315	2.315	1	1	0.00206267	0.0278385			1_to_1	identical gene model	0.999975	2;2;1;2;2;3;2;2;1;3;3	2;2;1;3;2;2;2;3;1;2;3	11	11	new_contig_added, diff_parts_same_contig		Variation, GRC Housekeeping	Variation										0
iPSC_NPC	ENSG00000237233	TMEM26-AS1	ENSG00000237233	ENSG00000237233	lncRNA	lncRNA					0	0					1_to_1	identical gene model		3	3	1	1	diff_parts_same_contig			GRC Housekeeping										0
iPSC_NPC	ENSG00000237234		ENSG00000237234	ENSG00000237234	lncRNA	lncRNA					0	0					1_to_1	identical gene model		3;5;2;7;7;7	5;2;7;7;7;3	6	6	hg19_errors_corrected		Clone Problem	Clone Problem										0
iPSC_NPC	ENSG00000237235	TRDD2	ENSG00000237235	ENSG00000237235	TR_D_gene	TR_D_gene					0	0					1_to_1	identical gene model		1	1	1	1	new_contig_added, diff_parts_same_contig		GRC Housekeeping	GRC Housekeeping										0
iPSC_NPC	ENSG00000237236		ENSG00000237236	ENSG00000237236	unprocessed_pseudogene	unprocessed_pseudogene					0	0					1_to_1	identical gene model		2	2	1	1														0
iPSC_NPC	ENSG00000237238	BMS1P10	ENSG00000237238	ENSG00000237238	transcribed_unprocessed_pseudogene	transcribed_unprocessed_pseudogene	0.9925	0.9425	1.025	1.025	1	1	0.0422307	0.340698			1_to_1	identical gene model		8;12	12;8	2	2	diff_parts_same_contig		Gap, Path Problem	Gap, Localization Problem, GRC Housekeeping	High Signal Region	High Signal Region								0
iPSC_NPC	ENSG00000237242	BTF3P15	ENSG00000237242	ENSG00000237242	processed_pseudogene	processed_pseudogene					0	0					1_to_1	identical gene model		1	1	1	1														0
iPSC_NPC	ENSG00000237243	CREB3L2-AS1	ENSG00000237243	ENSG00000237243	lncRNA	lncRNA					0	0					1_to_1	identical gene model		4	4	1	1	diff_parts_same_contig										0	EFO_0000707	0.035881	0
iPSC_NPC	ENSG00000237247	MBD3L5	ENSG00000237247	ENSG00000237247	protein_coding	protein_coding					0	0					1_to_1	identical gene model		2	2	1	1						High Signal Region					0	EFO_0004531;EFO_0003923	0.027286	0
iPSC_NPC	ENSG00000237248	LINC00987	ENSG00000237248	ENSG00000237248	lncRNA	lncRNA	1.15833	1.15667	1.18	1.175	1	1	0.00206267	0.0278385			1_to_1	identical gene model		2;3	2;3	2	2											0	EFO_0000341	0.016262	0
iPSC_NPC	ENSG00000237249		ENSG00000237249	ENSG00000237249	processed_pseudogene	processed_pseudogene					0	0					1_to_1	identical gene model		2	2	1	1	diff_parts_same_contig													0
iPSC_NPC	ENSG00000237250		ENSG00000237250	ENSG00000237250	lncRNA	lncRNA					0	0					1_to_1	identical gene model		12	12	1	1											0	EFO_0000305	0.011063	0
iPSC_NPC	ENSG00000237251		ENSG00000237251	ENSG00000237251	unprocessed_pseudogene	unprocessed_pseudogene					0	0					1_to_1	identical gene model		5	5	1	1														0
iPSC_NPC	ENSG00000237252	MMADHCP1	ENSG00000237252	ENSG00000237252	processed_pseudogene	processed_pseudogene					0	0					1_to_1	identical gene model		1	1	1	1	new_contig_added		Path Problem, Gap	Path Problem										0
iPSC_NPC	ENSG00000237254	TRBV30	ENSG00000237254	ENSG00000237254	TR_V_gene	TR_V_gene					0	0					1_to_1	identical gene model		2	2	1	1	new_contig_added		Clone Problem, GRC Housekeeping, Unknown	GRC Housekeeping, Clone Problem, Unknown							0	HP_0100806	0.0066431	0
iPSC_NPC	ENSG00000237256	PGAM3P	ENSG00000237256	ENSG00000237256	processed_pseudogene	processed_pseudogene					0	0					1_to_1	identical gene model		1	1	1	1														0
iPSC_NPC	ENSG00000237257	MTND2P8	ENSG00000237257	ENSG00000237257	unprocessed_pseudogene	unprocessed_pseudogene					0	0					1_to_1	identical gene model		1	1	1	1														0
iPSC_NPC	ENSG00000237259	ZNF133-AS1	ENSG00000237259	ENSG00000237259	lncRNA	lncRNA					0	0					1_to_1	identical gene model		2	2	1	1														0
iPSC_NPC	ENSG00000237260	PPIAP67	ENSG00000237260	ENSG00000237260	processed_pseudogene	processed_pseudogene	3.59	3.59	3.59	3.59	0	0					1_to_1	identical gene model		1	1	1	1														0
iPSC_NPC	ENSG00000237261	Metazoa_SRP	ENSG00000237261	ENSG00000237261	pseudogene	misc_RNA					0	0					1_to_1	exon_count_diff		2	1	1	1			Path Problem, Gap, GRC Housekeeping, Missing sequence, Localization Problem		High Signal Region									0
iPSC_NPC	ENSG00000237262		ENSG00000237262	ENSG00000237262	lncRNA	lncRNA					0	0					1_to_1	identical gene model		2	2	1	1	diff_parts_same_contig		Path Problem	Path Problem										0
iPSC_NPC	ENSG00000237263	MAPK6P3	ENSG00000237263	ENSG00000237263	processed_pseudogene	processed_pseudogene	0.682	0.682	0.67	0.67	1	1	0.00206267	0.0278385			1_to_1	identical gene model		1	1	1	1														0
iPSC_NPC	ENSG00000237264	FTH1P11	ENSG00000237264	ENSG00000237264	processed_pseudogene	processed_pseudogene	3.378	3.378	3.82	3.82	1	1	0.00206267	0.0278385			1_to_1	identical gene model		1	1	1	1											0	EFO_0000616	0.019957	0
iPSC_NPC	ENSG00000237265		ENSG00000237265	ENSG00000237265	transcribed_unprocessed_pseudogene	transcribed_unprocessed_pseudogene					0	0					1_to_1	identical gene model		6;3;5	6;3;5	3	3			Gap											0
iPSC_NPC	ENSG00000237266	LINC01810	ENSG00000237266	ENSG00000237266	lncRNA	lncRNA					0	0					1_to_1	identical gene model		4;2	4;2	2	2														0
iPSC_NPC	ENSG00000237267	LINC01519	ENSG00000237267	ENSG00000237267	lncRNA	lncRNA					0	0					1_to_1	identical gene model		3	3	1	1				GRC Housekeeping										0
iPSC_NPC	ENSG00000237268		ENSG00000237268	ENSG00000237268	transcribed_unprocessed_pseudogene	transcribed_unprocessed_pseudogene					0	0					1_to_1	identical gene model		5;4	5;4	2	2														0
iPSC_NPC	ENSG00000237271		ENSG00000237271	ENSG00000237271	lncRNA	lncRNA					0	0					1_to_1	identical gene model		2;5	5;2	2	2	new_contig_added, diff_parts_same_contig													0
iPSC_NPC	ENSG00000237272	OR51R1P	ENSG00000237272	ENSG00000237272	unitary_pseudogene	unitary_pseudogene					0	0					1_to_1	identical gene model		1	1	1	1														0
iPSC_NPC	ENSG00000237273	RSL24D1P8	ENSG00000237273	ENSG00000237273	processed_pseudogene	processed_pseudogene	4.31	4.308	3.93	3.93	1	1	0.00206267	0.0278385			1_to_1	identical gene model		1	1	1	1	diff_parts_same_contig													0
iPSC_NPC	ENSG00000237274	GTF3AP1	ENSG00000237274	ENSG00000237274	processed_pseudogene	processed_pseudogene					0	0					1_to_1	identical gene model		2	2	1	1														0
iPSC_NPC	ENSG00000237275	S100A11P10	ENSG00000237275	ENSG00000237275	processed_pseudogene	processed_pseudogene					0	0					1_to_1	identical gene model		1	1	1	1	diff_parts_same_contig, new_contig_added		Path Problem, Gap	Path Problem										0
iPSC_NPC	ENSG00000237276	ANO7L1	ENSG00000237276	ENSG00000237276	transcribed_unprocessed_pseudogene	transcribed_unprocessed_pseudogene					0	0					1_to_1	identical gene model		3;2;17	3;2;17	3	3			GRC Housekeeping, Localization Problem								0	EFO_0000311	0.0022175	0
iPSC_NPC	ENSG00000237278	RLIMP2	ENSG00000237278	ENSG00000237278	processed_pseudogene	processed_pseudogene					0	0					1_to_1	identical gene model		1	1	1	1			Clone Problem, GRC Housekeeping											0
iPSC_NPC	ENSG00000237279	H3P2	ENSG00000237279	ENSG00000237279	processed_pseudogene	processed_pseudogene					0	0					1_to_1	identical gene model		1	1	1	1	diff_parts_same_contig		Clone Problem											0
iPSC_NPC	ENSG00000237280		ENSG00000237280	ENSG00000237280	lncRNA	lncRNA					0	0					1_to_1	identical gene model		2	2	1	1				GRC Housekeeping							0	EFO_0000707	0.047565	0
iPSC_NPC	ENSG00000237281	CATIP-AS2	ENSG00000237281	ENSG00000237281	lncRNA	lncRNA	1.14	1.14	1.14	1.14	0	0					1_to_1	identical gene model		4	4	1	1			Clone Problem	Clone Problem										0
iPSC_NPC	ENSG00000237282	LINC00851	ENSG00000237282	ENSG00000237282	lncRNA	lncRNA					0	0					1_to_1	identical gene model		2;1	2;1	2	2														0
iPSC_NPC	ENSG00000237283		ENSG00000237283	ENSG00000237283	lncRNA	lncRNA					0	0					1_to_1	identical gene model		3	3	1	1														0
iPSC_NPC	ENSG00000237285	HNRNPA1P2	ENSG00000237285	ENSG00000237285	processed_pseudogene	processed_pseudogene					0	0					1_to_1	identical gene model		1	1	1	1			Path Problem, Variation, GRC Housekeeping	Path Problem, Variation, GRC Housekeeping										0
iPSC_NPC	ENSG00000237286	CARD11-AS1	ENSG00000237286	ENSG00000237286	lncRNA	lncRNA					0	0					1_to_1	identical gene model		2	2	1	1	diff_parts_same_contig													0
iPSC_NPC	ENSG00000237289	CKMT1B	ENSG00000237289	ENSG00000237289	protein_coding	protein_coding	4.34667	4.34333	3.785	3.78	1	1	0.00206267	0.0278385			1_to_1	identical gene model		10;2;3;3;9;4;9;3;4;6;2;3;2;4;7	10;6;4;2;3;3;3;2;4;9;9;4;3;7;2	15	15											0	EFO_0000616	0.041763	0
iPSC_NPC	ENSG00000237290	LINC01343	ENSG00000237290	ENSG00000237290	lncRNA	lncRNA					0	0					1_to_1	identical gene model		4;4	4;4	2	2			Clone Problem											0
iPSC_NPC	ENSG00000237292	LINC01732	ENSG00000237292	ENSG00000237292	lncRNA	lncRNA					0	0					1_to_1	identical gene model		3;3	3;3	2	2														0
iPSC_NPC	ENSG00000237293		ENSG00000237293	ENSG00000237293	lncRNA	lncRNA					0	0					1_to_1	identical gene model		2	2	1	1	new_contig_added, diff_parts_same_contig													0
iPSC_NPC	ENSG00000237294	EIF4BP9	ENSG00000237294	ENSG00000237294	processed_pseudogene	processed_pseudogene					0	0					1_to_1	identical gene model		1	1	1	1			Gap											0
iPSC_NPC	ENSG00000237296	SMG1P1	ENSG00000237296	ENSG00000237296	transcribed_unprocessed_pseudogene	transcribed_unprocessed_pseudogene	6.47667	6.47667	6.555	6.555	1	1	0.00206262	0.0278385			1_to_1	identical gene model		9;29;6;4;8;17;5	17;29;8;4;9;6;5	7	7			Unknown, Path Problem	Unknown, Path Problem										0
iPSC_NPC	ENSG00000237297		ENSG00000237297	ENSG00000237297	unprocessed_pseudogene	unprocessed_pseudogene					0	0					1_to_1	identical gene model		6	6	1	1	diff_parts_same_contig		Gap	Gap		Low Mappability								0
iPSC_NPC	ENSG00000237298	TTN-AS1	ENSG00000237298	ENSG00000237298	lncRNA	lncRNA	33.4133	33.3933	35.375	35.365	1	1	0.00206417	0.0278385			1_to_1	identical gene model		3;3;17;6;2;4;2;4;7;5;2;8;2;5;5;5;4;7;3;5;3;3;2;6;5;6;5;5;2;6;3;7;3;4;3;4;3;17;6;2;3;5;5;2;4;8;4;6;4;5;2;1;5;6;3;5;6;5;4;5;4;3;4;6;6;5;5;4;4;6;3;14;13;5;2;13;3;4;4;4	4;17;3;6;5;6;5;2;4;3;2;13;7;17;3;5;4;3;8;4;4;14;5;13;3;2;4;3;2;4;5;7;5;6;5;6;6;4;6;5;5;6;5;5;4;3;6;5;5;5;2;3;5;6;4;2;3;3;4;4;6;5;3;4;7;4;1;3;2;8;6;3;5;5;4;2;3;2;4;2	80	80	new_contig_added, diff_parts_same_contig		Variation	Variation							0	EFO_0000407	0.33355	0
iPSC_NPC	ENSG00000237299		ENSG00000237299	ENSG00000237299	pseudogene	unprocessed_pseudogene					0	0					1_to_1	identical gene model		4	4	1	1	diff_parts_same_contig, new_contig_added		Gap, Clone Problem	Path Problem, Clone Problem	High Signal Region									0
iPSC_NPC	ENSG00000237300	MTCO1P19	ENSG00000237300	ENSG00000237300	processed_pseudogene	processed_pseudogene					0	0					1_to_1	identical gene model		2	2	1	1	diff_parts_same_contig		Localization Problem, Gap											0
iPSC_NPC	ENSG00000237301		ENSG00000237301	ENSG00000237301	lncRNA	lncRNA	1.00667	1.00667	0.98	0.98	1	1	0.00206267	0.0278385			1_to_1	identical gene model		2	2	1	1	diff_parts_same_contig		GRC Housekeeping, Localization Problem											0
iPSC_NPC	ENSG00000237303	HIGD1AP8	ENSG00000237303	ENSG00000237303	processed_pseudogene	processed_pseudogene					0	0					1_to_1	identical gene model		1	1	1	1	diff_parts_same_contig													0
iPSC_NPC	ENSG00000237306	HSPE1P22	ENSG00000237306	ENSG00000237306	processed_pseudogene	processed_pseudogene					0	0					1_to_1	identical gene model		1	1	1	1														0
iPSC_NPC	ENSG00000237307	SRRM1P3	ENSG00000237307	ENSG00000237307	processed_pseudogene	processed_pseudogene	0.49	0.49	0.39	0.39	1	1	0.00206267	0.0278385			1_to_1	identical gene model		3	3	1	1	diff_parts_same_contig													0
iPSC_NPC	ENSG00000237308		ENSG00000237308	ENSG00000237308	processed_pseudogene	processed_pseudogene					0	0					1_to_1	identical gene model		1	1	1	1	diff_parts_same_contig		Variation, Path Problem	Variation, Path Problem										0
iPSC_NPC	ENSG00000237309	MTND2P6	ENSG00000237309	ENSG00000237309	unprocessed_pseudogene	unprocessed_pseudogene					0	0					1_to_1	identical gene model		1	1	1	1														0
iPSC_NPC	ENSG00000237310	LINC03011	ENSG00000237310	ENSG00000237310	lncRNA	lncRNA	0.923333	0.923333	0.49	0.49	1	1	0.00206267	0.0278385			1_to_1	identical gene model		2;2;2;2;2;2	2;2;2;2;2;2	6	6	diff_parts_same_contig													0
iPSC_NPC	ENSG00000237311		ENSG00000237311	ENSG00000237311	lncRNA	lncRNA					0	0					1_to_1	exon_length_diff	0.955422	2;3;2;2;2	3;2;2;2;2	5	5			Gap								0	EFO_0000198	0.0026757	0
iPSC_NPC	ENSG00000237312		ENSG00000237312	ENSG00000237312	lncRNA	lncRNA					0	0					1_to_1	identical gene model		8	8	1	1														0
iPSC_NPC	ENSG00000237314	RPL12P39	ENSG00000237314	ENSG00000237314	transcribed_processed_pseudogene	transcribed_processed_pseudogene					0	0					1_to_1	identical gene model		1	1	1	1	diff_parts_same_contig													0
iPSC_NPC	ENSG00000237316		ENSG00000237316	ENSG00000237316	lncRNA	lncRNA					0	0					1_to_1	identical gene model		4	4	1	1	diff_parts_same_contig		Clone Problem	Clone Problem										0
iPSC_NPC	ENSG00000237317		ENSG00000237317	ENSG00000237317	processed_pseudogene	processed_pseudogene					0	0					1_to_1	identical gene model		1	1	1	1														0
iPSC_NPC	ENSG00000237319		ENSG00000237319	ENSG00000237319	processed_pseudogene	processed_pseudogene					0	0					1_to_1	identical gene model		1	1	1	1	diff_parts_same_contig		Localization Problem, Gap											0
iPSC_NPC	ENSG00000237320		ENSG00000237320	ENSG00000237320	lncRNA	lncRNA					0	0					1_to_1	identical gene model		3	3	1	1											0	EFO_0003834	0.0014058	0
iPSC_NPC	ENSG00000237321		ENSG00000237321	ENSG00000237321	lncRNA	lncRNA	0.63	0.63	0.63	0.63	0	0					1_to_1	identical gene model		2	2	1	1	diff_parts_same_contig													0
iPSC_NPC	ENSG00000237322	RPL7L1P10	ENSG00000237322	ENSG00000237322	processed_pseudogene	processed_pseudogene					0	0					1_to_1	identical gene model		1	1	1	1	diff_parts_same_contig													0
iPSC_NPC	ENSG00000237323		ENSG00000237323	ENSG00000237323	unprocessed_pseudogene	unprocessed_pseudogene					0	0					1_to_1	identical gene model		1	1	1	1	new_contig_added, diff_parts_same_contig		Variation, GRC Housekeeping	Variation, GRC Housekeeping										0
iPSC_NPC	ENSG00000237324		ENSG00000237324	ENSG00000237324	lncRNA	lncRNA					0	0					1_to_1	identical gene model		4;2	4;2	2	2			Clone Problem								0	EFO_0000305	0.035494	0
iPSC_NPC	ENSG00000237325		ENSG00000237325	ENSG00000237325	processed_pseudogene	processed_pseudogene	0.5	0.5	0.5	0.5	0	0					1_to_1	identical gene model		1	1	1	1	diff_parts_same_contig		GRC Housekeeping											0
iPSC_NPC	ENSG00000237326		ENSG00000237326	ENSG00000237326	lncRNA	lncRNA					0	0					1_to_1	identical gene model		2	2	1	1	diff_parts_same_contig													0
iPSC_NPC	ENSG00000237327	UPP2-IT1	ENSG00000237327	ENSG00000237327	lncRNA	lncRNA					0	0					1_to_1	identical gene model		2	2	1	1			Path Problem	Path Problem										0
iPSC_NPC	ENSG00000237328	RAI1-AS1	ENSG00000237328	ENSG00000237328	lncRNA	lncRNA	0.53	0.53	0.53	0.53	0	0					1_to_1	identical gene model		3	3	1	1	diff_parts_same_contig		GRC Housekeeping, Localization Problem								0	EFO_0000519	0.018121	0
iPSC_NPC	ENSG00000237329		ENSG00000237329	ENSG00000237329	processed_pseudogene	processed_pseudogene	1.1	1.1	1.1	1.1	0	0					1_to_1	identical gene model		1	1	1	1	new_contig_added		Clone Problem											0
iPSC_NPC	ENSG00000237330	RNF223	ENSG00000237330	ENSG00000237330	protein_coding	protein_coding	0.225	0.225	0.225	0.225	1	1	0.00206267	0.0278385			1_to_1	identical gene model		2	2	1	1											0	Orphanet_79124	0.041947	0
iPSC_NPC	ENSG00000237331	XIAP-AS1	ENSG00000237331	ENSG00000237331	lncRNA	lncRNA	1.38	1.38	1.38	1.38	0	0					1_to_1	identical gene model		2	2	1	1	diff_parts_same_contig		Gap								0	EFO_0003060	0.028975	0
iPSC_NPC	ENSG00000237336		ENSG00000237336	ENSG00000237336	lncRNA	lncRNA	1.07	1.07	1.07	1.07	0	0					1_to_1	identical gene model		2	2	1	1														0
iPSC_NPC	ENSG00000237337	ELAVL4-AS1	ENSG00000237337	ENSG00000237337	lncRNA	lncRNA					0	0					1_to_1	identical gene model		2	2	1	1			Clone Problem								0	MONDO_0018531	0.02352	0
iPSC_NPC	ENSG00000237338	FTCD-AS1	ENSG00000237338	ENSG00000237338	lncRNA	lncRNA	1.8575	1.8575	1.395	1.395	1	1	0.00206267	0.0278385			1_to_1	identical gene model		2	2	1	1			GRC Housekeeping	GRC Housekeeping							0	EFO_0000326	0.010704	0
iPSC_NPC	ENSG00000237339	LINC01502	ENSG00000237339	ENSG00000237339	lncRNA	lncRNA					0	0					1_to_1	identical gene model		5;2;6	6;5;2	3	3											0	EFO_0003060	0.012401	0
iPSC_NPC	ENSG00000237341	SYP-AS1	ENSG00000237341	ENSG00000237341	lncRNA	lncRNA					0	0					1_to_1	identical gene model		2	2	1	1	new_contig_added		Path Problem	Path Problem							0	EFO_1000825	0.004435	0
iPSC_NPC	ENSG00000237342		ENSG00000237342	ENSG00000237342	lncRNA	lncRNA					0	0					1_to_1	identical gene model		3	3	1	1	diff_parts_same_contig													0
iPSC_NPC	ENSG00000237343		ENSG00000237343	ENSG00000237343	lincRNA	lncRNA					0	0					1_to_1	identical gene model		2	2	1	1	new_contig_added		Gap, GRC Housekeeping, Path Problem, Missing sequence	Missing sequence, Gap, Clone Problem, Path Problem	High Signal Region									0
iPSC_NPC	ENSG00000237345		ENSG00000237345	ENSG00000237345	processed_pseudogene	processed_pseudogene					0	0					1_to_1	identical gene model		4	4	1	1	new_contig_added		Path Problem	Path Problem										0
iPSC_NPC	ENSG00000237346		ENSG00000237346	ENSG00000237346	lncRNA	lncRNA					0	0					1_to_1	identical gene model		5	5	1	1														0
iPSC_NPC	ENSG00000237347		ENSG00000237347	ENSG00000237347	processed_pseudogene	processed_pseudogene					0	0					1_to_1	identical gene model		2	2	1	1			GRC Housekeeping, Localization Problem, Clone Problem	Clone Problem										0
iPSC_NPC	ENSG00000237349		ENSG00000237349	ENSG00000237349	processed_pseudogene	processed_pseudogene	3.55	3.55	3.55	3.55	0	0					1_to_1	identical gene model		1	1	1	1			Localization Problem, Clone Problem, GRC Housekeeping	Localization Problem										0
iPSC_NPC	ENSG00000237350	CDC42P6	ENSG00000237350	ENSG00000237350	processed_pseudogene	processed_pseudogene	21.1867	21.1767	16.535	16.53	1	1	0.00206264	0.0278385			1_to_1	identical gene model		1	1	1	1			Variation, GRC Housekeeping, Localization Problem	Variation										0
iPSC_NPC	ENSG00000237351	ITPK1P1	ENSG00000237351	ENSG00000237351	processed_pseudogene	processed_pseudogene	0.871667	0.871667	0.93	0.93	1	1	0.00206267	0.0278385			1_to_1	identical gene model		2	2	1	1	hg19_errors_corrected													0
iPSC_NPC	ENSG00000237352	LINC01358	ENSG00000237352	ENSG00000237352	lncRNA	lncRNA					0	0					1_to_1	identical gene model		3;4;3;4;5;2;14;6;5;5;6;3;4;3;2;6;4;6;7;6;3;4;4;5;5;3;3	14;4;6;4;3;6;4;3;6;3;3;2;5;4;5;3;3;6;6;4;7;3;5;4;5;5;2	27	27			Clone Problem								0	EFO_0000313	0.004435	0
iPSC_NPC	ENSG00000237353	PATE4	ENSG00000237353	ENSG00000237353	protein_coding	protein_coding	0.69	0.69	0.69	0.69	0	0					1_to_1	identical gene model		3;2;2	3;2;2	3	3	diff_parts_same_contig										0	EFO_0004584	0.1962	0
iPSC_NPC	ENSG00000237354	OR52S1P	ENSG00000237354	ENSG00000237354	unprocessed_pseudogene	unprocessed_pseudogene					0	0					1_to_1	identical gene model		1	1	1	1	diff_parts_same_contig		Variation	Variation										0
iPSC_NPC	ENSG00000237356		ENSG00000237356	ENSG00000237356	lncRNA	lncRNA	1.74167	1.74167	1.135	1.135	1	1	0.00206267	0.0278385			1_to_1	identical gene model		2;4;4;4;1;10;3;6;4;4;5;3;7;4;3;7;5;4;7;2;5;3;4;3;3;4;5;2	4;6;7;3;5;4;7;7;3;5;4;4;4;4;3;4;3;5;4;10;3;5;2;2;4;2;1;3	28	28														0
iPSC_NPC	ENSG00000237357	FAM88E	ENSG00000237357	ENSG00000237357	lncRNA	lncRNA	1.426	1.434	1.61	1.84	1	1	-0.00895714	0.835565			1_to_1	identical gene model		3;2	2;3	2	2	diff_parts_same_contig, new_contig_added		Gap, GRC Housekeeping, Path Problem	Gap, GRC Housekeeping							0	MONDO_0018531	0.016588	0
iPSC_NPC	ENSG00000237358		ENSG00000237358	ENSG00000237358	processed_pseudogene	processed_pseudogene					0	0					1_to_1	identical gene model		1	1	1	1	diff_parts_same_contig, new_contig_added		Clone Problem	Clone Problem	Low Mappability									0
iPSC_NPC	ENSG00000237359		ENSG00000237359	ENSG00000237359	lncRNA	lncRNA					0	0					1_to_1	identical gene model		2;5	5;2	2	2											0	EFO_0002496	0.042738	0
iPSC_NPC	ENSG00000237360	CHCHD4P2	ENSG00000237360	ENSG00000237360	processed_pseudogene	processed_pseudogene					0	0					1_to_1	identical gene model		1	1	1	1	diff_parts_same_contig													0
iPSC_NPC	ENSG00000237361	TUSC8	ENSG00000237361	ENSG00000237361	lncRNA	lncRNA	1.06167	1.06167	0.875	0.875	1	1	0.00206267	0.0278385			1_to_1	identical gene model		2;2;3	2;3;2	3	3	diff_parts_same_contig										0	EFO_0000637	0.07601	0
iPSC_NPC	ENSG00000237363		ENSG00000237363	ENSG00000237363	unprocessed_pseudogene	unprocessed_pseudogene					0	0					1_to_1	identical gene model		3	3	1	1	diff_parts_same_contig													0
iPSC_NPC	ENSG00000237365		ENSG00000237365	ENSG00000237365	lncRNA	lncRNA					0	0					1_to_1	identical gene model		2	2	1	1			GRC Housekeeping, Localization Problem											0
iPSC_NPC	ENSG00000237370		ENSG00000237370	ENSG00000237370	lncRNA	lncRNA					0	0					1_to_1	identical gene model		2	2	1	1	diff_parts_same_contig													0
iPSC_NPC	ENSG00000237371		ENSG00000237371	ENSG00000237371	lncRNA	lncRNA					0	0					1_to_1	identical gene model		2	2	1	1														0
iPSC_NPC	ENSG00000237372		ENSG00000237372	ENSG00000237372	lncRNA	lncRNA					0	0					1_to_1	identical gene model		2;6;5;3	6;3;5;2	4	4			Gap	Gap							0	EFO_0005044	0.016704	0
iPSC_NPC	ENSG00000237373	BRWD1-IT1	ENSG00000237373	ENSG00000237373	lncRNA	lncRNA					0	0					1_to_1	identical gene model		2	2	1	1	diff_parts_same_contig		GRC Housekeeping								0	EFO_0000305	0.012017	0
iPSC_NPC	ENSG00000237377		ENSG00000237377	ENSG00000237377	lncRNA	lncRNA					0	0					1_to_1	identical gene model		3	3	1	1	diff_parts_same_contig													0
iPSC_NPC	ENSG00000237378		ENSG00000237378	ENSG00000237378	protein_coding	protein_coding	1.0775		0.975		1	0					1_to_1	identical gene model		2;1	1;2	2	2					Low Mappability									0
iPSC_NPC	ENSG00000237379	CBX1P3	ENSG00000237379	ENSG00000237379	processed_pseudogene	processed_pseudogene					0	0					1_to_1	identical gene model		2	2	1	1														0
iPSC_NPC	ENSG00000237380	HOXD-AS2	ENSG00000237380	ENSG00000237380	lncRNA	lncRNA					0	0					1_to_1	identical gene model		3;4;3	4;3;3	3	3											0	EFO_0000326	0.059182	0
iPSC_NPC	ENSG00000237381	NT5DC1P1	ENSG00000237381	ENSG00000237381	processed_pseudogene	processed_pseudogene	0.23	0.22	0.23	0.22	0	0					1_to_1	identical gene model		1	1	1	1	diff_parts_same_contig		Localization Problem, Gap											0
iPSC_NPC	ENSG00000237382	RPL21P121	ENSG00000237382	ENSG00000237382	processed_pseudogene	processed_pseudogene	1.45	1.45	1.45	1.45	0	0					1_to_1	identical gene model		2	2	1	1	diff_parts_same_contig		GRC Housekeeping, Localization Problem											0
iPSC_NPC	ENSG00000237383	CNN2P11	ENSG00000237383	ENSG00000237383	processed_pseudogene	processed_pseudogene					0	0					1_to_1	identical gene model		1	1	1	1	new_contig_added		Gap, Path Problem	Gap, Path Problem										0
iPSC_NPC	ENSG00000237385		ENSG00000237385	ENSG00000237385	lncRNA	lncRNA					0	0					1_to_1	identical gene model		2	2	1	1														0
iPSC_NPC	ENSG00000237387		ENSG00000237387	ENSG00000237387	lncRNA	lncRNA	0.72	0.72	0.72	0.72	0	0					1_to_1	identical gene model		2	2	1	1	diff_parts_same_contig		Clone Problem	Clone Problem							0	EFO_0000365	0.041711	0
iPSC_NPC	ENSG00000237388	OR4A47	ENSG00000237388	ENSG00000237388	protein_coding	protein_coding					0	0					1_to_1	identical gene model		1	1	1	1											0	EFO_0002571	0.40938	0
iPSC_NPC	ENSG00000237389		ENSG00000237389	ENSG00000237389	lncRNA	lncRNA					0	0					1_to_1	identical gene model		2	2	1	1	diff_parts_same_contig			GRC Housekeeping										0
iPSC_NPC	ENSG00000237390		ENSG00000237390	ENSG00000237390	lncRNA	lncRNA	0.2	0.2	0.2	0.2	1	1	0.00206267	0.0278385			1_to_1	identical gene model		2	2	1	1	diff_parts_same_contig		Variation, GRC Housekeeping	Variation										0
iPSC_NPC	ENSG00000237396	LNCNEF	ENSG00000237396	ENSG00000237396	lncRNA	lncRNA					0	0					1_to_1	identical gene model		3	3	1	1														0
iPSC_NPC	ENSG00000237398	HLA-DPA3	ENSG00000237398	ENSG00000237398	unprocessed_pseudogene	unprocessed_pseudogene					0	0					1_to_1	identical gene model		2	2	1	1			Path Problem, Variation, GRC Housekeeping	Path Problem, Variation, GRC Housekeeping							0	EFO_0004197	0.0066524	0
iPSC_NPC	ENSG00000237399	PITRM1-AS1	ENSG00000237399	ENSG00000237399	lncRNA	lncRNA	1.025	1.025	1.055	1.055	1	1	0.00206267	0.0278385			1_to_1	identical gene model		4;4;4	4;4;4	3	3														0
iPSC_NPC	ENSG00000237400		ENSG00000237400	ENSG00000237400	lncRNA	lncRNA					0	0					1_to_1	identical gene model		4	4	1	1	new_contig_added, diff_parts_same_contig		Clone Problem	Clone Problem							0	EFO_0008510	0.0069916	0
iPSC_NPC	ENSG00000237401	LINC01304	ENSG00000237401	ENSG00000237401	lncRNA	lncRNA	0.37	0.37	0.37	0.37	0	0					1_to_1	identical gene model		5;2;3;3;2;4;3;3;4;3;3;5;2;3;1;6;4;5;2;5;2;2	3;3;4;4;4;3;6;5;2;5;3;3;3;3;5;5;2;1;2;2;2;2	22	22	diff_parts_same_contig										0	EFO_0000305	0.014193	0
iPSC_NPC	ENSG00000237402	CAMTA1-IT1	ENSG00000237402	ENSG00000237402	lncRNA	lncRNA					0	0					1_to_1	identical gene model		2	2	1	1	diff_parts_same_contig		GRC Housekeeping, Localization Problem											0
iPSC_NPC	ENSG00000237406	NDUFA9P1	ENSG00000237406	ENSG00000237406	processed_pseudogene	processed_pseudogene	0.59	0.59	0.59	0.59	0	0					1_to_1	identical gene model		1	1	1	1	diff_parts_same_contig		Clone Problem	Clone Problem										0
iPSC_NPC	ENSG00000237407		ENSG00000237407	ENSG00000237407	lncRNA	lncRNA					0	0					1_to_1	identical gene model		2	2	1	1	diff_parts_same_contig		Clone Problem	Clone Problem	High Signal Region	High Signal Region								0
iPSC_NPC	ENSG00000237408	ART2BP	ENSG00000237408	ENSG00000237408	unprocessed_pseudogene	unprocessed_pseudogene					0	0					1_to_1	identical gene model		2	2	1	1	diff_parts_same_contig													0
iPSC_NPC	ENSG00000237409		ENSG00000237409	ENSG00000237409	processed_pseudogene	processed_pseudogene					0	0					1_to_1	identical gene model		1	1	1	1			GRC Housekeeping											0
iPSC_NPC	ENSG00000237410	NRXN2-AS1	ENSG00000237410	ENSG00000237410	lncRNA	lncRNA	1.355	1.355	1.355	1.355	1	1	0.00206267	0.0278385			1_to_1	identical gene model		2	2	1	1											0	EFO_0000729	0.0047755	0
iPSC_NPC	ENSG00000237412	PRSS56	ENSG00000237412	ENSG00000237412	protein_coding	protein_coding	1.62667	1.62667	1.93	1.93	1	1	0.00206267	0.0278385			1_to_1	identical gene model		2;13	13;2	2	2							1	Microphthalmia, isolated 6	3	known_molec_cause	0	Orphanet_2542	0.71723	0
iPSC_NPC	ENSG00000237413	MGC27382	ENSG00000237413	ENSG00000237413	lncRNA	lncRNA					0	0					1_to_1	identical gene model		6;6	6;6	2	2	new_contig_added, diff_parts_same_contig		Clone Problem, GRC Housekeeping								0	EFO_0000182	0.0071327	0
iPSC_NPC	ENSG00000237414		ENSG00000237414	ENSG00000237414	lncRNA	lncRNA					0	0					1_to_1	identical gene model		2	2	1	1	diff_parts_same_contig													0
iPSC_NPC	ENSG00000237415	NRBF2P3	ENSG00000237415	ENSG00000237415	processed_pseudogene	processed_pseudogene	0.6975	0.6975	0.61	0.61	1	1	0.00206267	0.0278385			1_to_1	identical gene model		1	1	1	1			Clone Problem, GRC Housekeeping											0
iPSC_NPC	ENSG00000237417	XRCC6P1	ENSG00000237417	ENSG00000237417	processed_pseudogene	processed_pseudogene					0	0					1_to_1	identical gene model		4	4	1	1											0	EFO_0000516	0.0073916	0
iPSC_NPC	ENSG00000237418		ENSG00000237418	ENSG00000237418	processed_pseudogene	processed_pseudogene					0	0					1_to_1	identical gene model		1	1	1	1	diff_parts_same_contig		Unknown	Unknown										0
iPSC_NPC	ENSG00000237419		ENSG00000237419	ENSG00000237419	lncRNA	lncRNA					0	0					1_to_1	identical gene model		2	2	1	1	diff_parts_same_contig		Gap	Gap	Low Mappability									0
iPSC_NPC	ENSG00000237422		ENSG00000237422	ENSG00000237422	lncRNA	lncRNA					0	0					1_to_1	identical gene model		2;3;3	3;3;2	3	3														0
iPSC_NPC	ENSG00000237423	LINC01522	ENSG00000237423	ENSG00000237423	lncRNA	lncRNA	0.11	0.11	0.11	0.11	0	0					1_to_1	identical gene model		2;3;2;3;4	4;3;3;2;2	5	5	diff_parts_same_contig													0
iPSC_NPC	ENSG00000237424	FOXD2-AS1	ENSG00000237424	ENSG00000237424	lncRNA	lncRNA	1.46333	1.465	0.815	0.815	1	1	0.00206268	0.0278385			1_to_1	identical gene model		1	1	1	1			Clone Problem								0	EFO_0000478	0.031873	0
iPSC_NPC	ENSG00000237425	RPSAP2	ENSG00000237425	ENSG00000237425	processed_pseudogene	processed_pseudogene					0	0					1_to_1	identical gene model		1	1	1	1	diff_parts_same_contig		Path Problem, Variation	Path Problem, Variation										0
iPSC_NPC	ENSG00000237426	ZIK1P1	ENSG00000237426	ENSG00000237426	processed_pseudogene	processed_pseudogene					0	0					1_to_1	identical gene model		1	1	1	1	diff_parts_same_contig		Gap											0
iPSC_NPC	ENSG00000237428	ASH2LP2	ENSG00000237428	ENSG00000237428	processed_pseudogene	processed_pseudogene					0	0					1_to_1	identical gene model		1	1	1	1	new_contig_added		Clone Problem	Clone Problem										0
iPSC_NPC	ENSG00000237429		ENSG00000237429	ENSG00000237429	lncRNA	lncRNA					0	0					1_to_1	identical gene model		2	2	1	1			Clone Problem											0
iPSC_NPC	ENSG00000237432	RPS7P12	ENSG00000237432	ENSG00000237432	processed_pseudogene	processed_pseudogene					0	0					1_to_1	identical gene model		1	1	1	1	diff_parts_same_contig													0
iPSC_NPC	ENSG00000237433	RPSAP11	ENSG00000237433	ENSG00000237433	processed_pseudogene	processed_pseudogene					0	0					1_to_1	identical gene model		1	1	1	1														0
iPSC_NPC	ENSG00000237434		ENSG00000237434	ENSG00000237434	processed_pseudogene	processed_pseudogene					0	0					1_to_1	identical gene model		1	1	1	1											0	EFO_0000311	0.0014783	0
iPSC_NPC	ENSG00000237435	LINC02790	ENSG00000237435	ENSG00000237435	lncRNA	lncRNA					0	0					1_to_1	identical gene model	0.999404	5;3;2;5;4;4;6;5;3;6;6;5;6;5;2;3;2;3;4;5;4;5;5;4;5;2	2;3;5;2;5;4;3;4;6;4;4;5;5;6;6;2;3;4;5;5;5;6;5;5;3;2	26	26	diff_parts_same_contig, new_contig_added		Clone Problem, GRC Housekeeping											0
iPSC_NPC	ENSG00000237436	CAMTA1-DT	ENSG00000237436	ENSG00000237436	lncRNA	lncRNA	2.505	2.505	2.505	2.505	1	1	0.00206267	0.0278385			1_to_1	identical gene model		3	3	1	1			GRC Housekeeping, Localization Problem								0	EFO_0000729	0.0040603	0
iPSC_NPC	ENSG00000237437	ASS1P12	ENSG00000237437	ENSG00000237437	processed_pseudogene	processed_pseudogene					0	0					1_to_1	identical gene model		1	1	1	1														0
iPSC_NPC	ENSG00000237438	CECR7	ENSG00000237438	ENSG00000237438	transcribed_unprocessed_pseudogene	transcribed_unprocessed_pseudogene					0	0					1_to_1	identical gene model		4;4;4;4;3	4;4;4;4;3	5	5	diff_parts_same_contig		Clone Problem	Clone Problem	Low Mappability						0	EFO_0000182	0.0080178	0
iPSC_NPC	ENSG00000237439		ENSG00000237439	ENSG00000237439	transcribed_unprocessed_pseudogene	transcribed_unprocessed_pseudogene					0	0					1_to_1	identical gene model		2	2	1	1			Clone Problem	Clone Problem										0
iPSC_NPC	ENSG00000237440	ZNF737	ENSG00000237440	ENSG00000237440	protein_coding	protein_coding	12.78	12.7733	11.85	11.845	1	1	0.00206951	0.0278385			1_to_1	identical gene model		4;3;2;4;5	2;4;3;5;4	5	5	diff_parts_same_contig		Gap	Gap							0	EFO_0001064	0.050492	0
iPSC_NPC	ENSG00000237441	RGL2	ENSG00000237441	ENSG00000237441	protein_coding	protein_coding	24.925	24.9117	25.97	25.97	1	1	0.00206518	0.0278385			1_to_1	identical gene model		4;17;4;5;9;5;16;5;15;6;18	17;16;15;18;5;9;5;6;5;4;4	11	11			Path Problem, Variation, GRC Housekeeping	Path Problem, Variation, GRC Housekeeping							0	EFO_0007680	0.035762	0
iPSC_NPC	ENSG00000237442	HNRNPA1P57	ENSG00000237442	ENSG00000237442	transcribed_processed_pseudogene	transcribed_processed_pseudogene					0	0					1_to_1	identical gene model		3;1	3;1	2	2														0
iPSC_NPC	ENSG00000237443	OR13D2P	ENSG00000237443	ENSG00000237443	unprocessed_pseudogene	unprocessed_pseudogene					0	0					1_to_1	identical gene model		1	1	1	1														0
iPSC_NPC	ENSG00000237444		ENSG00000237444	ENSG00000237444	processed_pseudogene	processed_pseudogene					0	0					1_to_1	identical gene model		1	1	1	1	diff_parts_same_contig		GRC Housekeeping											0
iPSC_NPC	ENSG00000237445		ENSG00000237445	ENSG00000237445	lncRNA	lncRNA					0	0					1_to_1	identical gene model		2	2	1	1			GRC Housekeeping, Localization Problem											0
iPSC_NPC	ENSG00000237446	RHEBP3	ENSG00000237446	ENSG00000237446	processed_pseudogene	processed_pseudogene					0	0					1_to_1	identical gene model		3	3	1	1	diff_parts_same_contig		Clone Problem	Clone Problem										0
iPSC_NPC	ENSG00000237449	TAAR4P	ENSG00000237449	ENSG00000237449	unprocessed_pseudogene	unprocessed_pseudogene					0	0					1_to_1	identical gene model		1	1	1	1	diff_parts_same_contig		Variation	Variation							0	Orphanet_238666	0.0469	0
iPSC_NPC	ENSG00000237450	RPL23AP71	ENSG00000237450	ENSG00000237450	processed_pseudogene	processed_pseudogene					0	0					1_to_1	identical gene model		1	1	1	1														0
iPSC_NPC	ENSG00000237451	CDK2AP2P2	ENSG00000237451	ENSG00000237451	processed_pseudogene	processed_pseudogene					0	0					1_to_1	identical gene model		1	1	1	1			Gap, Path Problem	Gap, Localization Problem, GRC Housekeeping	High Signal Region	High Signal Region								0
iPSC_NPC	ENSG00000237452	MEIOSIN	ENSG00000237452	ENSG00000237452	protein_coding	protein_coding	0.14	0.14	0.14	0.14	1	1	0.00206267	0.0278385			1_to_1	identical gene model		15	15	1	1											0	GO_0036273	0.22507	0
iPSC_NPC	ENSG00000237453		ENSG00000237453	ENSG00000237453	lncRNA	lncRNA					0	0					1_to_1	identical gene model		2	2	1	1	diff_parts_same_contig		Clone Problem											0
iPSC_NPC	ENSG00000237456	ID2B	ENSG00000237456	ENSG00000237456	processed_pseudogene	processed_pseudogene	2.64	2.64	2.065	2.065	1	1	0.00206267	0.0278385			1_to_1	identical gene model		1	1	1	1														0
iPSC_NPC	ENSG00000237457	BRINP3-DT	ENSG00000237457	ENSG00000237457	lncRNA	lncRNA	1.03	1.03	1.03	1.03	1	1	0.00206267	0.0278385			1_to_1	identical gene model		2;2	2;2	2	2											0	EFO_0005578	0.0086275	0
iPSC_NPC	ENSG00000237458	TUBB4BP3	ENSG00000237458	ENSG00000237458	processed_pseudogene	processed_pseudogene					0	0					1_to_1	identical gene model		1	1	1	1	diff_parts_same_contig		Gap											0
iPSC_NPC	ENSG00000237460	LINC01661	ENSG00000237460	ENSG00000237460	lncRNA	lncRNA	0.24	0.24	0.24	0.24	0	0					1_to_1	identical gene model		6;5;5	5;5;6	3	3	new_contig_added, diff_parts_same_contig		Clone Problem, GRC Housekeeping											0
iPSC_NPC	ENSG00000237461		ENSG00000237461	ENSG00000237461	lncRNA	lncRNA	0.408	0.408	0.38	0.38	1	1	0.00206267	0.0278385			1_to_1	identical gene model		7;6	6;7	2	2														0
iPSC_NPC	ENSG00000237463	LRRC52-AS1	ENSG00000237463	ENSG00000237463	lncRNA	lncRNA					0	0					1_to_1	identical gene model	0.999364	3;6;2;7;8;6;3;4;4;5;4	4;6;4;5;7;8;4;6;2;3;3	11	11	diff_parts_same_contig, new_contig_added										0	EFO_0000641	0.01782	0
iPSC_NPC	ENSG00000237464		ENSG00000237464	ENSG00000237464	lncRNA	lncRNA					0	0					1_to_1	identical gene model		2	2	1	1	diff_parts_same_contig													0
iPSC_NPC	ENSG00000237466	MTCO3P41	ENSG00000237466	ENSG00000237466	unprocessed_pseudogene	unprocessed_pseudogene					0	0					1_to_1	identical gene model		1	1	1	1														0
iPSC_NPC	ENSG00000237468	ADGB-DT	ENSG00000237468	ENSG00000237468	lncRNA	lncRNA					0	0					1_to_1	identical gene model		3	3	1	1	diff_parts_same_contig										0	EFO_1000044	0.038052	0
iPSC_NPC	ENSG00000237469	TUBB8P10	ENSG00000237469	ENSG00000237469	unprocessed_pseudogene	unprocessed_pseudogene					0	0					1_to_1	identical gene model		4	4	1	1														0
iPSC_NPC	ENSG00000237470	DCLRE1CP1	ENSG00000237470	ENSG00000237470	unprocessed_pseudogene	unprocessed_pseudogene					0	0					1_to_1	identical gene model		5	5	1	1				GRC Housekeeping										0
iPSC_NPC	ENSG00000237471		ENSG00000237471	ENSG00000237471	lncRNA	lncRNA					0	0					1_to_1	identical gene model		3;4;5	5;4;3	3	3	diff_parts_same_contig													0
iPSC_NPC	ENSG00000237472		ENSG00000237472	ENSG00000237472	processed_pseudogene	processed_pseudogene					0	0					1_to_1	identical gene model		1	1	1	1	new_contig_added		Clone Problem	Clone Problem										0
iPSC_NPC	ENSG00000237473		ENSG00000237473	ENSG00000237473	lncRNA	lncRNA	1.49	1.49	1.49	1.49	0	0					1_to_1	identical gene model		5;5	5;5	2	2														0
iPSC_NPC	ENSG00000237475	RPL7P53	ENSG00000237475	ENSG00000237475	processed_pseudogene	processed_pseudogene					0	0					1_to_1	identical gene model		1	1	1	1	new_contig_added		Gap											0
iPSC_NPC	ENSG00000237476	LINC01637	ENSG00000237476	ENSG00000237476	lncRNA	lncRNA	1.065	1.065	1.065	1.065	1	1	0.00206267	0.0278385			1_to_1	identical gene model		2	2	1	1	diff_parts_same_contig		GRC Housekeeping, Localization Problem, Clone Problem	Clone Problem							0	EFO_0008523	0.0028596	0
iPSC_NPC	ENSG00000237477		ENSG00000237477	ENSG00000237477	lncRNA	lncRNA					0	0					1_to_1	identical gene model		2	2	1	1														0
iPSC_NPC	ENSG00000237478		ENSG00000237478	ENSG00000237478	processed_pseudogene	processed_pseudogene					0	0					1_to_1	identical gene model		1	1	1	1	diff_parts_same_contig		Clone Problem											0
iPSC_NPC	ENSG00000237479		ENSG00000237479	ENSG00000237479	lncRNA	lncRNA					0	0					1_to_1	identical gene model		2	2	1	1														0
iPSC_NPC	ENSG00000237480		ENSG00000237480	ENSG00000237480	lncRNA	lncRNA					0	0					1_to_1	identical gene model		2;3;8;5;3;6;5;8;6;8;3;2	8;8;3;5;6;8;5;6;3;2;3;2	12	12	new_contig_added, diff_parts_same_contig		Clone Problem, GRC Housekeeping								0	EFO_0000326	0.019397	0
iPSC_NPC	ENSG00000237481		ENSG00000237481	ENSG00000237481	lncRNA	lncRNA	0.75	0.75	0.75	0.75	1	1	0.00206267	0.0278385			1_to_1	identical gene model		2	2	1	1	new_contig_added, diff_parts_same_contig													0
iPSC_NPC	ENSG00000237483	RPS27AP8	ENSG00000237483	ENSG00000237483	processed_pseudogene	processed_pseudogene					0	0					1_to_1	identical gene model		1	1	1	1														0
iPSC_NPC	ENSG00000237484	LINC01684	ENSG00000237484	ENSG00000237484	lncRNA	lncRNA					0	0					1_to_1	identical gene model	0.999992	3;2;6;4;1;7;6;5;3;5;5;7;5;11;6;5;6;5;3;5;3;6;6;4;7;4;4;6	11;7;3;3;6;6;2;1;6;6;4;5;7;4;6;5;5;7;5;5;6;4;3;5;4;6;5;3	28	28	new_contig_added, diff_parts_same_contig		GRC Housekeeping								0	MONDO_0100339	0.0035057	0
iPSC_NPC	ENSG00000237487	VN1R48P	ENSG00000237487	ENSG00000237487	processed_pseudogene	processed_pseudogene					0	0					1_to_1	identical gene model		1	1	1	1														0
iPSC_NPC	ENSG00000237489	C10orf143	ENSG00000237489	ENSG00000237489	protein_coding	protein_coding	8.345	8.34333	8.305	8.305	1	1	0.00206269	0.0278385			1_to_1	identical gene model		6;4;6;8	6;4;8;6	4	4	new_contig_added, diff_parts_same_contig										0	EFO_0005423	0.13918	0
iPSC_NPC	ENSG00000237490	RPS27AP17	ENSG00000237490	ENSG00000237490	processed_pseudogene	processed_pseudogene					0	0					1_to_1	identical gene model		1	1	1	1														0
iPSC_NPC	ENSG00000237491	LINC01409	ENSG00000237491	ENSG00000237491	lncRNA	lncRNA	4.12333	4.11833	3.72	3.71	1	1	0.00206267	0.0278385			1_to_1	identical gene model		5;4;3;4;2;2;2;1;7;2;4;4;4;4;5;3;1;1;4;4;4;2;3;5;4;5;5;2;4;2;4;5	7;5;2;4;4;4;2;4;3;4;3;4;4;2;5;5;4;3;2;5;5;2;4;4;5;4;4;1;1;2;2;1	32	32	diff_parts_same_contig				High Signal Region	High Signal Region					0	EFO_0001663	0.0071682	0
iPSC_NPC	ENSG00000237492	OR2L9P	ENSG00000237492	ENSG00000237492	unprocessed_pseudogene	unprocessed_pseudogene					0	0					1_to_1	identical gene model		1	1	1	1														0
iPSC_NPC	ENSG00000237493		ENSG00000237493	ENSG00000237493	processed_pseudogene	processed_pseudogene	4.12167	4.12	3.95	3.95	1	1	0.00206267	0.0278385			1_to_1	identical gene model		1	1	1	1														0
iPSC_NPC	ENSG00000237494	LINC02919	ENSG00000237494	ENSG00000237494	lncRNA	lncRNA					0	0					1_to_1	identical gene model		2	2	1	1														0
iPSC_NPC	ENSG00000237498		ENSG00000237498	ENSG00000237498	lncRNA	lncRNA					0	0					1_to_1	identical gene model		3;4	4;3	2	2														0
iPSC_NPC	ENSG00000237499	WAKMAR2	ENSG00000237499	ENSG00000237499	lncRNA	lncRNA	2.63167	2.63167	2.16	2.16	1	1	0.00206267	0.0278385			1_to_1	identical gene model		2;2;4;2;4;4;7	2;4;7;2;4;4;2	7	7	diff_parts_same_contig										0	EFO_0000685	0.073916	0
iPSC_NPC	ENSG00000237500		ENSG00000237500	ENSG00000237500	lncRNA	lncRNA					0	0					1_to_1	identical gene model		2	2	1	1			GRC Housekeeping	GRC Housekeeping										0
iPSC_NPC	ENSG00000237501		ENSG00000237501	ENSG00000237501	processed_pseudogene	processed_pseudogene					0	0					1_to_1	identical gene model		1	1	1	1														0
iPSC_NPC	ENSG00000237503		ENSG00000237503	ENSG00000237503	processed_pseudogene	processed_pseudogene					0	0					1_to_1	identical gene model		1	1	1	1	new_contig_added		Gap, Path Problem, GRC Housekeeping	Gap, Clone Problem, Path Problem										0
iPSC_NPC	ENSG00000237505	PKN2-AS1	ENSG00000237505	ENSG00000237505	lncRNA	lncRNA	0.566	0.566	0.46	0.46	1	1	0.00206267	0.0278385			1_to_1	identical gene model		4;3;4;7;4;9;4;6;7;4;5;3;3	7;6;4;4;3;3;9;3;4;7;4;5;4	13	13	new_contig_added, diff_parts_same_contig		Clone Problem, GRC Housekeeping								0	EFO_0005044	0.010886	0
iPSC_NPC	ENSG00000237506	RPSAP15	ENSG00000237506	ENSG00000237506	processed_pseudogene	processed_pseudogene	15.0917	12.3783	16.21	13.71	1	1	0.307534	0.0278385			1_to_1	identical gene model		1	1	1	1	diff_parts_same_contig		Localization Problem, Gap											0
iPSC_NPC	ENSG00000237510	GPAT2P1	ENSG00000237510	ENSG00000237510	transcribed_unprocessed_pseudogene	transcribed_unprocessed_pseudogene					0	0					1_to_1	identical gene model		14;9	9;14	2	2	diff_parts_same_contig		Path Problem	Path Problem										0
iPSC_NPC	ENSG00000237512	UNC5B-AS1	ENSG00000237512	ENSG00000237512	lncRNA	lncRNA	1.98	1.97667	1.99	1.99	1	1	0.00206267	0.0278385			1_to_1	identical gene model		2;2	2;2	2	2	diff_parts_same_contig			GRC Housekeeping							0	EFO_0000199	0.058394	0
iPSC_NPC	ENSG00000237513		ENSG00000237513	ENSG00000237513	lncRNA	lncRNA	0.795	0.795	0.795	0.795	1	1	0.00206267	0.0278385			1_to_1	identical gene model		2;2;2;4;3	2;3;2;2;4	5	5	new_contig_added, diff_parts_same_contig													0
iPSC_NPC	ENSG00000237514	PTP4A1P7	ENSG00000237514	ENSG00000237514	processed_pseudogene	processed_pseudogene					0	0					1_to_1	identical gene model		1	1	1	1														0
iPSC_NPC	ENSG00000237515	SHISA9	ENSG00000237515	ENSG00000237515	protein_coding	protein_coding	27.8017	27.7883	28.595	28.58	1	1	0.00206276	0.0278385			1_to_1	identical gene model		2;2;5;3;2	5;2;2;2;3	5	5	diff_parts_same_contig										0	EFO_0007869	0.46823	0
iPSC_NPC	ENSG00000237517	CELSR1P1	ENSG00000237517	ENSG00000237517	transcribed_unprocessed_pseudogene	transcribed_unprocessed_pseudogene					0	0					1_to_1	identical gene model		5	5	1	1			Variation, GRC Housekeeping, Localization Problem, Clone Problem	Variation, Clone Problem										0
iPSC_NPC	ENSG00000237520	LINC02971	ENSG00000237520	ENSG00000237520	lncRNA	lncRNA					0	0					1_to_1	identical gene model		2	2	1	1	diff_parts_same_contig													0
iPSC_NPC	ENSG00000237521	OR7E24	ENSG00000237521	ENSG00000237521	protein_coding	protein_coding					0	0					1_to_1	identical gene model		1;2	2;1	2	2											0	MONDO_0024622	0.21967	0
iPSC_NPC	ENSG00000237522	NONOP2	ENSG00000237522	ENSG00000237522	processed_pseudogene	processed_pseudogene	3.34333	3.34	2.615	2.61	1	1	0.00206267	0.0278385			1_to_1	identical gene model		1	1	1	1														0
iPSC_NPC	ENSG00000237523	LINC00857	ENSG00000237523	ENSG00000237523	lncRNA	lncRNA	0.14	0.14	0.14	0.14	0	0					1_to_1	identical gene model		2;2;2;2	2;2;2;2	4	4				GRC Housekeeping							0	EFO_0005537	0.074717	0
iPSC_NPC	ENSG00000237524	TEX51	ENSG00000237524	ENSG00000237524	protein_coding	protein_coding					0	0					1_to_1	identical gene model		5;2;3;7;3;7;7;4;7;4;7	7;4;7;3;7;7;7;2;5;3;4	11	11			Path Problem	Path Problem							0	EFO_0004747	0.25847	0
iPSC_NPC	ENSG00000237525		ENSG00000237525	ENSG00000237525	lncRNA	lncRNA					0	0					1_to_1	identical gene model		8;3;4;5;3	3;8;4;5;3	5	5	new_contig_added, diff_parts_same_contig										0	EFO_0000641	0.0029333	0
iPSC_NPC	ENSG00000237527		ENSG00000237527	ENSG00000237527	lncRNA	lncRNA					0	0					1_to_1	identical gene model		5	5	1	1	new_contig_added, diff_parts_same_contig		GRC Housekeeping								0	EFO_0000519	0.012604	0
iPSC_NPC	ENSG00000237528	UQCR10P1	ENSG00000237528	ENSG00000237528	processed_pseudogene	processed_pseudogene					0	0					1_to_1	identical gene model		1	1	1	1	diff_parts_same_contig, new_contig_added		Path Problem, Gap	Path Problem										0
iPSC_NPC	ENSG00000237529		ENSG00000237529	ENSG00000237529	lncRNA	lncRNA	1.402	1.402	1.43	1.43	1	1	0.00206267	0.0278385			1_to_1	identical gene model		2;3	3;2	2	2											0	EFO_0000326	0.0057408	0
iPSC_NPC	ENSG00000237530		ENSG00000237530	ENSG00000237530	lncRNA	lncRNA	0.28	0.27	0.28	0.27	0	0					1_to_1	identical gene model		3;2;3	3;2;3	3	3			Variation, GRC Housekeeping	GRC Housekeeping										0
iPSC_NPC	ENSG00000237531		ENSG00000237531	ENSG00000237531	lncRNA	lncRNA	2.98		2.98		0	0					1_to_1	identical gene model	0.5	4	4	1	1	hg19_errors_corrected, diff_parts_same_contig		Gap	Gap										0
iPSC_NPC	ENSG00000237532		ENSG00000237532	ENSG00000237532	lncRNA	lncRNA					0	0					1_to_1	identical gene model		2	2	1	1	diff_parts_same_contig		Path Problem	Path Problem										0
iPSC_NPC	ENSG00000237539		ENSG00000237539	ENSG00000237539	processed_pseudogene	processed_pseudogene					0	0					1_to_1	identical gene model		2	2	1	1	diff_parts_same_contig													0
iPSC_NPC	ENSG00000237540	RPL36AP36	ENSG00000237540	ENSG00000237540	processed_pseudogene	processed_pseudogene					0	0					1_to_1	identical gene model		1	1	1	1	diff_parts_same_contig			GRC Housekeeping										0
iPSC_NPC	ENSG00000237541	HLA-DQA2	ENSG00000237541	ENSG00000237541	protein_coding	protein_coding					0	0					1_to_1	identical gene model		5	5	1	1			Gap, Path Problem, Variation, GRC Housekeeping	Gap, Path Problem, Variation, GRC Housekeeping							0	EFO_0000400	0.28438	0
iPSC_NPC	ENSG00000237542	MTCO3P17	ENSG00000237542	ENSG00000237542	unprocessed_pseudogene	unprocessed_pseudogene	0.91	0.91	0.91	0.91	0	0					1_to_1	identical gene model		1	1	1	1														0
iPSC_NPC	ENSG00000237547	IGHJ2P	ENSG00000237547	ENSG00000237547	IG_J_pseudogene	IG_J_pseudogene					0	0					1_to_1	identical gene model		1	1	1	1	new_contig_added		Path Problem	Path Problem										0
iPSC_NPC	ENSG00000237548		ENSG00000237548	ENSG00000237548	lncRNA	lncRNA	0.53	0.53	0.45	0.45	1	1	0.00206267	0.0278385			1_to_1	identical gene model		2	2	1	1														0
iPSC_NPC	ENSG00000237549	RPS6P3	ENSG00000237549	ENSG00000237549	processed_pseudogene	processed_pseudogene					0	0					1_to_1	identical gene model		1	1	1	1	diff_parts_same_contig		Path Problem	Path Problem										0
iPSC_NPC	ENSG00000237550		ENSG00000237550	ENSG00000237550	pseudogene	transcribed_processed_pseudogene		639.187		603.98	0	1					1_to_1	exon_length_diff	0.828511	2;1	2;1	2	2	new_contig_added, diff_parts_same_contig		GRC Housekeeping, Unknown, Path Problem, Gap	Unknown, GRC Housekeeping	High Signal Region	High Signal Region								0
iPSC_NPC	ENSG00000237551		ENSG00000237551	ENSG00000237551	processed_pseudogene	processed_pseudogene					0	0					1_to_1	identical gene model		1	1	1	1	diff_parts_same_contig													0
iPSC_NPC	ENSG00000237552	LINC02567	ENSG00000237552	ENSG00000237552	lncRNA	lncRNA					0	0					1_to_1	identical gene model		3	3	1	1	diff_parts_same_contig		Clone Problem											0
iPSC_NPC	ENSG00000237553		ENSG00000237553	ENSG00000237553	processed_pseudogene	processed_pseudogene					0	0					1_to_1	identical gene model		1	1	1	1														0
iPSC_NPC	ENSG00000237555		ENSG00000237555	ENSG00000237555	processed_pseudogene	processed_pseudogene					0	0					1_to_1	identical gene model		1	1	1	1														0
iPSC_NPC	ENSG00000237556	KCND3-AS1	ENSG00000237556	ENSG00000237556	lncRNA	lncRNA					0	0					1_to_1	identical gene model		4;3;3	3;3;4	3	3			Clone Problem, GRC Housekeeping								0	EFO_1001841	0.046833	0
iPSC_NPC	ENSG00000237557	YWHABP1	ENSG00000237557	ENSG00000237557	processed_pseudogene	processed_pseudogene					0	0					1_to_1	identical gene model		1	1	1	1	diff_parts_same_contig													0
iPSC_NPC	ENSG00000237560	LINC01497	ENSG00000237560	ENSG00000237560	lncRNA	lncRNA					0	0					1_to_1	identical gene model		5;5;8;4;2	5;2;4;8;5	5	5				Localization Problem							0	EFO_0000676	0.024148	0
iPSC_NPC	ENSG00000237566		ENSG00000237566	ENSG00000237566	processed_pseudogene	processed_pseudogene					0	0					1_to_1	identical gene model		1	1	1	1	diff_parts_same_contig													0
iPSC_NPC	ENSG00000237567	LINC02836	ENSG00000237567	ENSG00000237567	lncRNA	lncRNA					0	0					1_to_1	identical gene model		6;5	6;5	2	2	diff_parts_same_contig													0
iPSC_NPC	ENSG00000237568		ENSG00000237568	ENSG00000237568	lncRNA	lncRNA					0	0					1_to_1	identical gene model		2	2	1	1	diff_parts_same_contig		Clone Problem, GRC Housekeeping											0
iPSC_NPC	ENSG00000237569	TUBAP1	ENSG00000237569	ENSG00000237569	processed_pseudogene	processed_pseudogene					0	0					1_to_1	identical gene model		2	2	1	1	diff_parts_same_contig		Variation, GRC Housekeeping	Variation										0
iPSC_NPC	ENSG00000237571	LINC02862	ENSG00000237571	ENSG00000237571	lncRNA	lncRNA					0	0					1_to_1	identical gene model		3	3	1	1											0	EFO_0000676	0.015212	0
iPSC_NPC	ENSG00000237572		ENSG00000237572	ENSG00000237572	unprocessed_pseudogene	unprocessed_pseudogene					0	0					1_to_1	identical gene model		2	2	1	1														0
iPSC_NPC	ENSG00000237574	LINC01856	ENSG00000237574	ENSG00000237574	lncRNA	lncRNA	0.12	0.12	0.12	0.12	0	0					1_to_1	identical gene model		4	4	1	1			Path Problem	Path Problem							0	EFO_0000365	0.039515	0
iPSC_NPC	ENSG00000237575	PYY2	ENSG00000237575	ENSG00000237575	transcribed_unprocessed_pseudogene	transcribed_unprocessed_pseudogene	2.67	2.67	2.22	2.22	1	1	0.00206267	0.0278385			1_to_1	identical gene model		2;2	2;2	2	2	new_contig_added										0	MONDO_0004979	0.0014783	0
iPSC_NPC	ENSG00000237576	LINC01888	ENSG00000237576	ENSG00000237576	lncRNA	lncRNA					0	0					1_to_1	identical gene model		2;2;2	2;2;2	3	3	diff_parts_same_contig													0
iPSC_NPC	ENSG00000237579	LINC01514	ENSG00000237579	ENSG00000237579	lncRNA	lncRNA					0	0					1_to_1	identical gene model		6;6;4;7;5	6;7;6;5;4	5	5														0
iPSC_NPC	ENSG00000237580	GCSHP3	ENSG00000237580	ENSG00000237580	processed_pseudogene	processed_pseudogene					0	0					1_to_1	identical gene model		1	1	1	1			Variation	Variation										0
iPSC_NPC	ENSG00000237581		ENSG00000237581	ENSG00000237581	lncRNA	lncRNA					0	0					1_to_1	identical gene model		2	2	1	1	diff_parts_same_contig													0
iPSC_NPC	ENSG00000237583	RPL34P8	ENSG00000237583	ENSG00000237583	processed_pseudogene	processed_pseudogene					0	0					1_to_1	identical gene model		1	1	1	1			Path Problem	Path Problem										0
iPSC_NPC	ENSG00000237584	RAC1P4	ENSG00000237584	ENSG00000237584	processed_pseudogene	processed_pseudogene					0	0					1_to_1	identical gene model		1	1	1	1	diff_parts_same_contig										0	EFO_0000771	0.0036958	0
iPSC_NPC	ENSG00000237585	LINC00407	ENSG00000237585	ENSG00000237585	lncRNA	lncRNA	4.17	4.16	4.17	4.16	0	0					1_to_1	identical gene model		3	3	1	1														0
iPSC_NPC	ENSG00000237586		ENSG00000237586	ENSG00000237586	processed_pseudogene	processed_pseudogene	2.68	2.68	2.68	2.68	0	0					1_to_1	identical gene model		1	1	1	1	diff_parts_same_contig			GRC Housekeeping										0
iPSC_NPC	ENSG00000237588		ENSG00000237588	ENSG00000237588	lncRNA	lncRNA	0.29	0.29	0.11	0.11	1	1	0.00206267	0.0278385			1_to_1	identical gene model		2	2	1	1			GRC Housekeeping								0	EFO_0000676	0.014488	0
iPSC_NPC	ENSG00000237589	HMGN1P32	ENSG00000237589	ENSG00000237589	processed_pseudogene	processed_pseudogene					0	0					1_to_1	identical gene model		2	2	1	1	new_contig_added													0
iPSC_NPC	ENSG00000237590		ENSG00000237590	ENSG00000237590	lncRNA	lncRNA					0	0					1_to_1	identical gene model		2	2	1	1				GRC Housekeeping										0
iPSC_NPC	ENSG00000237592	IGKV1OR10-1	ENSG00000237592	ENSG00000237592	IG_V_pseudogene	IG_V_pseudogene					0	0					1_to_1	identical gene model		2	2	1	1	diff_parts_same_contig		GRC Housekeeping, Gap, Localization Problem	GRC Housekeeping, Gap	High Signal Region									0
iPSC_NPC	ENSG00000237593		ENSG00000237593	ENSG00000237593	processed_pseudogene	processed_pseudogene					0	0					1_to_1	identical gene model		1	1	1	1														0
iPSC_NPC	ENSG00000237594	TIAM1-AS1	ENSG00000237594	ENSG00000237594	lncRNA	lncRNA	15.1517	15.1433	16.09	16.09	1	1	0.00206264	0.0278385			1_to_1	identical gene model		2	2	1	1	diff_parts_same_contig		GRC Housekeeping								0	EFO_0003060	0.020935	0
iPSC_NPC	ENSG00000237595	LINC01275	ENSG00000237595	ENSG00000237595	lncRNA	lncRNA	1.22	1.22	1.22	1.22	1	1	0.00206267	0.0278385			1_to_1	identical gene model		2;2;3;2;2;2	2;2;3;2;2;2	6	6											0	EFO_0000729	0.014043	0
iPSC_NPC	ENSG00000237596		ENSG00000237596	ENSG00000237596	lncRNA	lncRNA	0.39	0.39	0.39	0.39	1	1	0.00206267	0.0278385			1_to_1	identical gene model		3;8;4;5;4;6;2;2;2;4;7;4;6;5;4;8	4;5;4;3;5;4;8;8;4;6;4;2;7;6;2;2	16	16					Low Mappability						0	EFO_0000305	0.022805	0
iPSC_NPC	ENSG00000237601		ENSG00000237601	ENSG00000237601	processed_pseudogene	processed_pseudogene					0	0					1_to_1	identical gene model		1	1	1	1	diff_parts_same_contig		Clone Problem	Clone Problem										0
iPSC_NPC	ENSG00000237603	HMGB3P12	ENSG00000237603	ENSG00000237603	processed_pseudogene	processed_pseudogene					0	0					1_to_1	identical gene model		1	1	1	1														0
iPSC_NPC	ENSG00000237604		ENSG00000237604	ENSG00000237604	lncRNA	lncRNA	1.68	2.13	1.68	2.13	1	0					1_to_1	identical gene model		2	2	1	1	diff_parts_same_contig		Path Problem, GRC Housekeeping											0
iPSC_NPC	ENSG00000237605	DYRK3-AS1	ENSG00000237605	ENSG00000237605	lncRNA	lncRNA	1.08	1.08	1.08	1.08	0	0					1_to_1	identical gene model		2;2;3	2;3;2	3	3	diff_parts_same_contig		Path Problem	Path Problem							0	EFO_0000326	0.031873	0
iPSC_NPC	ENSG00000237606		ENSG00000237606	ENSG00000237606	processed_pseudogene	processed_pseudogene					0	0					1_to_1	identical gene model		1	1	1	1	diff_parts_same_contig													0
iPSC_NPC	ENSG00000237609	LINC02943	ENSG00000237609	ENSG00000237609	lncRNA	lncRNA					0	0					1_to_1	identical gene model		2	2	1	1	diff_parts_same_contig		GRC Housekeeping								0	HP_0100806	0.0058139	0
iPSC_NPC	ENSG00000237610	OR4C50P	ENSG00000237610	ENSG00000237610	unprocessed_pseudogene	unprocessed_pseudogene					0	0					1_to_1	identical gene model		1	1	1	1	diff_parts_same_contig, new_contig_added		Gap	Gap										0
iPSC_NPC	ENSG00000237611	Metazoa_SRP	ENSG00000237611	ENSG00000237611	pseudogene	misc_RNA					0	0					1_to_1	exon_count_diff		2	1	1	1	diff_parts_same_contig		Clone Problem											0
iPSC_NPC	ENSG00000237612		ENSG00000237612	ENSG00000237612	lncRNA	lncRNA					0	0					1_to_1	identical gene model		2	2	1	1	diff_parts_same_contig													0
iPSC_NPC	ENSG00000237613	FAM138A	ENSG00000237613	ENSG00000237613	lncRNA	lncRNA					0	0					1_to_1	identical gene model		3;2	3;2	2	2			Gap	Gap	High Signal Region	High Signal Region								0
iPSC_NPC	ENSG00000237614		ENSG00000237614	ENSG00000237614	lncRNA	lncRNA					0	0					1_to_1	identical gene model		2;2;2	2;2;2	3	3			Path Problem	Path Problem							0	MONDO_0005178	0.0015136	0
iPSC_NPC	ENSG00000237617		ENSG00000237617	ENSG00000237617	processed_pseudogene	processed_pseudogene					0	0					1_to_1	identical gene model		1	1	1	1														0
iPSC_NPC	ENSG00000237618	BTBD7P2	ENSG00000237618	ENSG00000237618	processed_pseudogene	processed_pseudogene					0	0					1_to_1	identical gene model		1	1	1	1														0
iPSC_NPC	ENSG00000237619	OR3B1P	ENSG00000237619	ENSG00000237619	unprocessed_pseudogene	unprocessed_pseudogene					0	0					1_to_1	identical gene model	0.99867	1	1	1	1	new_contig_added, diff_parts_same_contig		Path Problem	Path Problem										0
iPSC_NPC	ENSG00000237620	GCNT1P5	ENSG00000237620	ENSG00000237620	processed_pseudogene	processed_pseudogene					0	0					1_to_1	identical gene model		1	1	1	1														0
iPSC_NPC	ENSG00000237621	OR9A1P	ENSG00000237621	ENSG00000237621	polymorphic_pseudogene	polymorphic_pseudogene	0.44	0.44	0.44	0.44	0	0					1_to_1	identical gene model		1	1	1	1														0
iPSC_NPC	ENSG00000237622	ELOCP18	ENSG00000237622	ENSG00000237622	processed_pseudogene	processed_pseudogene					0	0					1_to_1	identical gene model		1	1	1	1	diff_parts_same_contig		Clone Problem											0
iPSC_NPC	ENSG00000237623	NICN2P	ENSG00000237623	ENSG00000237623	processed_pseudogene	processed_pseudogene					0	0					1_to_1	identical gene model	0.99746	2	2	1	1	new_contig_added, diff_parts_same_contig													0
iPSC_NPC	ENSG00000237624	OXCT2P1	ENSG00000237624	ENSG00000237624	unprocessed_pseudogene	unprocessed_pseudogene	1.674	1.672	1.64	1.63	1	1	0.00206267	0.0278385			1_to_1	identical gene model		1	1	1	1	diff_parts_same_contig		Clone Problem											0
iPSC_NPC	ENSG00000237626		ENSG00000237626	ENSG00000237626	lncRNA	lncRNA					0	0					1_to_1	exon_count_diff		4;8;6;5;7;6;8;6;4;7;8;4;5;8;8;3;8;5;7;7;10	7;5;8;7;4;5;6;7;5;5;6;8;8;8;8;7;10;8;7;4;3	21	21	new_contig_added, diff_parts_same_contig		Clone Problem, Gap	Clone Problem, GRC Housekeeping, Gap										0
iPSC_NPC	ENSG00000237628	MTCO2P19	ENSG00000237628	ENSG00000237628	processed_pseudogene	processed_pseudogene					0	0					1_to_1	identical gene model		1	1	1	1	diff_parts_same_contig		Localization Problem, Gap											0
iPSC_NPC	ENSG00000237629	UQCRHP2	ENSG00000237629	ENSG00000237629	processed_pseudogene	processed_pseudogene					0	0					1_to_1	identical gene model		1	1	1	1	diff_parts_same_contig													0
iPSC_NPC	ENSG00000237630	NIFKP9	ENSG00000237630	ENSG00000237630	processed_pseudogene	processed_pseudogene					0	0					1_to_1	identical gene model		1	1	1	1			Path Problem	Path Problem										0
iPSC_NPC	ENSG00000237631	PARK7P2	ENSG00000237631	ENSG00000237631	processed_pseudogene	processed_pseudogene					0	0					1_to_1	identical gene model		1	1	1	1	diff_parts_same_contig													0
iPSC_NPC	ENSG00000237632	S100A11P1	ENSG00000237632	ENSG00000237632	processed_pseudogene	processed_pseudogene					0	0					1_to_1	identical gene model		1	1	1	1														0
iPSC_NPC	ENSG00000237633		ENSG00000237633	ENSG00000237633	lncRNA	lncRNA					0	0					1_to_1	identical gene model		2;3;7;6	3;2;7;6	4	4	diff_parts_same_contig													0
iPSC_NPC	ENSG00000237635	DUX4L29	ENSG00000237635	ENSG00000237635	pseudogene	unprocessed_pseudogene					0	0					1_to_1	identical gene model		1	1	1	1			Gap, Missing sequence, Path Problem, Unknown	Unknown, Gap, Missing sequence, Path Problem	High Signal Region	High Signal Region								0
iPSC_NPC	ENSG00000237636	ANKRD26P3	ENSG00000237636	ENSG00000237636	unprocessed_pseudogene	unprocessed_pseudogene					0	0					1_to_1	identical gene model	0.999912	1;3;16;7;7;21	1;3;21;7;7;16	6	6	new_contig_added, diff_parts_same_contig													0
iPSC_NPC	ENSG00000237637	FRY-AS1	ENSG00000237637	ENSG00000237637	lncRNA	lncRNA	0.8875	0.8875	0.99	0.99	1	1	0.00206267	0.0278385			1_to_1	identical gene model		4	4	1	1	diff_parts_same_contig										0	EFO_0000365	0.039515	0
iPSC_NPC	ENSG00000237638	LINC02245	ENSG00000237638	ENSG00000237638	lncRNA	lncRNA	4.005	4	3.575	3.57	1	1	0.00206267	0.0278385			1_to_1	identical gene model		2;4;2;2;5	2;4;2;5;2	5	5											0	EFO_0003060	0.016978	0
iPSC_NPC	ENSG00000237639		ENSG00000237639	ENSG00000237639	unprocessed_pseudogene	unprocessed_pseudogene					0	0					1_to_1	identical gene model		1	1	1	1					High Signal Region									0
iPSC_NPC	ENSG00000237640		ENSG00000237640	ENSG00000237640	lncRNA	lncRNA	1.1	1.09667	0.93	0.92	1	1	0.00206267	0.0278385			1_to_1	identical gene model		3	3	1	1	diff_parts_same_contig													0
iPSC_NPC	ENSG00000237641	RPL28P2	ENSG00000237641	ENSG00000237641	processed_pseudogene	processed_pseudogene	12.114	12.11	11.23	11.23	1	1	0.00206267	0.0278385			1_to_1	identical gene model		1	1	1	1	diff_parts_same_contig													0
iPSC_NPC	ENSG00000237642	HMGB3P5	ENSG00000237642	ENSG00000237642	processed_pseudogene	processed_pseudogene	0.806667	0.806667	0.81	0.81	1	1	0.00206267	0.0278385			1_to_1	identical gene model		1	1	1	1														0
iPSC_NPC	ENSG00000237643	LINC01610	ENSG00000237643	ENSG00000237643	lncRNA	lncRNA					0	0					1_to_1	identical gene model		3;3;3	3;3;3	3	3			GRC Housekeeping	GRC Housekeeping							0	EFO_0000616	0.040654	0
iPSC_NPC	ENSG00000237645		ENSG00000237645	ENSG00000237645	processed_pseudogene	processed_pseudogene					0	0					1_to_1	identical gene model		1	1	1	1														0
iPSC_NPC	ENSG00000237646	HLCS-IT1	ENSG00000237646	ENSG00000237646	lncRNA	lncRNA	2	2	2	2	0	0					1_to_1	identical gene model		2	2	1	1	diff_parts_same_contig, new_contig_added		GRC Housekeeping								0	EFO_0000305	0.015254	0
iPSC_NPC	ENSG00000237649	KIFC1	ENSG00000237649	ENSG00000237649	protein_coding	protein_coding	284.088	284.207	290.635	291.225	1	1	0.00180661	0.0389051			1_to_1	identical gene model		11;7;4;3	11;7;4;3	4	4			Path Problem, Variation, GRC Housekeeping	Path Problem, Variation, GRC Housekeeping							0	MONDO_0011962	0.36958	0
iPSC_NPC	ENSG00000237650	OR11Q1P	ENSG00000237650	ENSG00000237650	unprocessed_pseudogene	unprocessed_pseudogene					0	0					1_to_1	identical gene model		1	1	1	1	diff_parts_same_contig													0
iPSC_NPC	ENSG00000237651	C2orf74	ENSG00000237651	ENSG00000237651	protein_coding	protein_coding	22.8517	22.8383	21.63	21.625	1	1	0.00206266	0.0278385			1_to_1	identical gene model		5;4;4;3;5;4	4;3;4;5;5;4	6	6											0	EFO_0007660	0.31104	0
iPSC_NPC	ENSG00000237653		ENSG00000237653	ENSG00000237653	processed_pseudogene	processed_pseudogene					0	0					1_to_1	identical gene model		1	1	1	1														0
iPSC_NPC	ENSG00000237654		ENSG00000237654	ENSG00000237654	lncRNA	lncRNA					0	0					1_to_1	identical gene model		8;3;3	3;8;3	3	3	diff_parts_same_contig, new_contig_added										0	EFO_0000707	0.054883	0
iPSC_NPC	ENSG00000237655		ENSG00000237655	ENSG00000237655	lncRNA	lncRNA					0	0					1_to_1	identical gene model		3	3	1	1														0
iPSC_NPC	ENSG00000237661	TNIP2P1	ENSG00000237661	ENSG00000237661	processed_pseudogene	processed_pseudogene					0	0					1_to_1	identical gene model		1	1	1	1	diff_parts_same_contig													0
iPSC_NPC	ENSG00000237662	SOCS2P1	ENSG00000237662	ENSG00000237662	processed_pseudogene	processed_pseudogene					0	0					1_to_1	identical gene model		2	2	1	1														0
iPSC_NPC	ENSG00000237663	DNAJC19P7	ENSG00000237663	ENSG00000237663	processed_pseudogene	processed_pseudogene					0	0					1_to_1	identical gene model		2	2	1	1			Clone Problem											0
iPSC_NPC	ENSG00000237664	LINC00316	ENSG00000237664	ENSG00000237664	lncRNA	lncRNA					0	0					1_to_1	identical gene model		2	2	1	1														0
iPSC_NPC	ENSG00000237665	GRM7-AS2	ENSG00000237665	ENSG00000237665	lncRNA	lncRNA					0	0					1_to_1	identical gene model		2	2	1	1														0
iPSC_NPC	ENSG00000237666		ENSG00000237666	ENSG00000237666	unprocessed_pseudogene	unprocessed_pseudogene					0	0					1_to_1	identical gene model		3	3	1	1	diff_parts_same_contig		Path Problem	Path Problem										0
iPSC_NPC	ENSG00000237667	LINC01115	ENSG00000237667	ENSG00000237667	lncRNA	lncRNA					0	0					1_to_1	exon_count_diff		3;4;7;4;6;6;3;2;3;3	4;4;3;3;3;4;3;3;3;2	10	10	diff_parts_same_contig		GRC Housekeeping	GRC Housekeeping							0	EFO_0000326	0.041711	0
iPSC_NPC	ENSG00000237668	RPS15AP38	ENSG00000237668	ENSG00000237668	processed_pseudogene	processed_pseudogene	2.285	2.285	2.285	2.285	1	1	0.00206267	0.0278385			1_to_1	identical gene model		1	1	1	1	diff_parts_same_contig		GRC Housekeeping, Clone Problem	GRC Housekeeping, Clone Problem										0
iPSC_NPC	ENSG00000237669		ENSG00000237669	ENSG00000237669	unprocessed_pseudogene	unprocessed_pseudogene	3.20667	3.20667	2.865	2.865	1	1	0.00206267	0.0278385			1_to_1	identical gene model		1	1	1	1			Path Problem, Variation, GRC Housekeeping	Path Problem, Variation, GRC Housekeeping							0	EFO_0000311	0.0014783	0
iPSC_NPC	ENSG00000237670	LINC01866	ENSG00000237670	ENSG00000237670	lncRNA	lncRNA					0	0					1_to_1	identical gene model		3	3	1	1														0
iPSC_NPC	ENSG00000237671	GAGE12C	ENSG00000237671	ENSG00000237671	protein_coding	protein_coding					0	0					1_to_1	identical gene model		5	5	1	1	diff_parts_same_contig, new_contig_added		Gap, Path Problem, Missing sequence	Gap, Missing sequence, Path Problem	High Signal Region	High Signal Region								0
iPSC_NPC	ENSG00000237672	KRR1P1	ENSG00000237672	ENSG00000237672	processed_pseudogene	processed_pseudogene	0.54	0.54	0.54	0.54	0	0					1_to_1	identical gene model		3	3	1	1														0
iPSC_NPC	ENSG00000237674	GSTA7P	ENSG00000237674	ENSG00000237674	unprocessed_pseudogene	unprocessed_pseudogene					0	0					1_to_1	identical gene model		4	4	1	1			Variation, GRC Housekeeping	GRC Housekeeping										0
iPSC_NPC	ENSG00000237675	TEX36-AS1	ENSG00000237675	ENSG00000237675	lncRNA	lncRNA					0	0					1_to_1	identical gene model		3;5	5;3	2	2	diff_parts_same_contig													0
iPSC_NPC	ENSG00000237676	RPL30P4	ENSG00000237676	ENSG00000237676	processed_pseudogene	processed_pseudogene					0	0					1_to_1	identical gene model		1	1	1	1			Clone Problem	Clone Problem										0
iPSC_NPC	ENSG00000237679	VDAC1P11	ENSG00000237679	ENSG00000237679	processed_pseudogene	processed_pseudogene	1.52	1.52	1.52	1.52	0	0					1_to_1	identical gene model		1	1	1	1														0
iPSC_NPC	ENSG00000237682	PRKCIP1	ENSG00000237682	ENSG00000237682	processed_pseudogene	processed_pseudogene	0.33	0.3475	0.34	0.37	1	1	-0.384925	0.369172			1_to_1	identical gene model	0.999553	1	1	1	1	new_contig_added		Path Problem, Localization Problem, Gap	Path Problem										0
iPSC_NPC	ENSG00000237684	RPSAP35	ENSG00000237684	ENSG00000237684	processed_pseudogene	processed_pseudogene					0	0					1_to_1	identical gene model		1	1	1	1	diff_parts_same_contig													0
iPSC_NPC	ENSG00000237685		ENSG00000237685	ENSG00000237685	lncRNA	lncRNA	0.29	0.29	0.29	0.29	0	0					1_to_1	identical gene model		2	2	1	1			Variation	Variation										0
iPSC_NPC	ENSG00000237686	SCIRT	ENSG00000237686	ENSG00000237686	lncRNA	lncRNA	0.48	0.48	0.48	0.48	1	1	0.00206267	0.0278385			1_to_1	identical gene model		5;4;4;2	5;4;4;2	4	4			Variation, GRC Housekeeping	GRC Housekeeping	High Signal Region	High Signal Region					0	EFO_0005842	0.015511	0
iPSC_NPC	ENSG00000237687	LINC00686	ENSG00000237687	ENSG00000237687	lncRNA	lncRNA					0	0					1_to_1	identical gene model		2	2	1	1														0
iPSC_NPC	ENSG00000237689		ENSG00000237689	ENSG00000237689	lncRNA	lncRNA					0	0					1_to_1	identical gene model		2	2	1	1	diff_parts_same_contig		Clone Problem	Clone Problem	Low Mappability									0
iPSC_NPC	ENSG00000237691	IFNWP2	ENSG00000237691	ENSG00000237691	unprocessed_pseudogene	unprocessed_pseudogene					0	0					1_to_1	identical gene model		1	1	1	1														0
iPSC_NPC	ENSG00000237693	IRGM	ENSG00000237693	ENSG00000237693	protein_coding	protein_coding	0.925	0.92	0.925	0.92	1	1	0.00206267	0.0278385			1_to_1	identical gene model		4;2;1	2;1;4	3	3	new_contig_added, diff_parts_same_contig						1	{Inflammatory bowel disease (Crohn disease) 19};{Mycobacterium tuberculosis, protection against}	3;3	known_molec_cause;known_molec_cause	0	EFO_0003767	0.48706	0
iPSC_NPC	ENSG00000237699		ENSG00000237699	ENSG00000237699	lncRNA	lncRNA					0	0					1_to_1	identical gene model		2;2	2;2	2	2			Gap, Path Problem	Gap, Path Problem										0
iPSC_NPC	ENSG00000237700	PRAMEF33	ENSG00000237700	ENSG00000237700	pseudogene	protein_coding					0	0					1_to_1	exon_count_diff		3	4	1	1	new_contig_added		Missing sequence, Gap, GRC Housekeeping, Path Problem, Localization Problem	Gap, GRC Housekeeping, Path Problem							0	EFO_0000279	0.094988	0
iPSC_NPC	ENSG00000237702	TRBV3-1	ENSG00000237702	ENSG00000237702	TR_V_gene	TR_V_gene					0	0					1_to_1	identical gene model		2	2	1	1	new_contig_added		Unknown	Unknown							0	EFO_0003914	0.011087	0
iPSC_NPC	ENSG00000237704		ENSG00000237704	ENSG00000237704	processed_pseudogene	processed_pseudogene					0	0					1_to_1	identical gene model		1	1	1	1				GRC Housekeeping										0
iPSC_NPC	ENSG00000237705		ENSG00000237705	ENSG00000237705	lncRNA	lncRNA					0	0					1_to_1	identical gene model		4	4	1	1	diff_parts_same_contig										0	EFO_1001841	0.051956	0
iPSC_NPC	ENSG00000237706	TRIM51EP	ENSG00000237706	ENSG00000237706	unprocessed_pseudogene	unprocessed_pseudogene					0	0					1_to_1	identical gene model		6	6	1	1														0
iPSC_NPC	ENSG00000237707		ENSG00000237707	ENSG00000237707	lncRNA	lncRNA					0	0					1_to_1	identical gene model		2	2	1	1														0
iPSC_NPC	ENSG00000237708	SPIN2P1	ENSG00000237708	ENSG00000237708	processed_pseudogene	processed_pseudogene	1.11333	1.11333	0.77	0.77	1	1	0.00206267	0.0278385			1_to_1	identical gene model		1	1	1	1	diff_parts_same_contig		Gap											0
iPSC_NPC	ENSG00000237709	EEF1A1P28	ENSG00000237709	ENSG00000237709	processed_pseudogene	processed_pseudogene					0	0					1_to_1	identical gene model		1	1	1	1	diff_parts_same_contig													0
iPSC_NPC	ENSG00000237711	MTCO3P11	ENSG00000237711	ENSG00000237711	unprocessed_pseudogene	unprocessed_pseudogene	0.67	0.67	0.67	0.67	0	0					1_to_1	identical gene model		1	1	1	1														0
iPSC_NPC	ENSG00000237713		ENSG00000237713	ENSG00000237713	lncRNA	lncRNA					0	0					1_to_1	identical gene model		5	5	1	1	diff_parts_same_contig										0	EFO_1000044	0.03477	0
iPSC_NPC	ENSG00000237714	P4HA2-AS1	ENSG00000237714	ENSG00000237714	lncRNA	lncRNA					0	0					1_to_1	identical gene model		3	3	1	1											0	EFO_0000641	0.0031042	0
iPSC_NPC	ENSG00000237716		ENSG00000237716	ENSG00000237716	lncRNA	lncRNA					0	0					1_to_1	identical gene model		3	3	1	1														0
iPSC_NPC	ENSG00000237717		ENSG00000237717	ENSG00000237717	processed_pseudogene	processed_pseudogene					0	0					1_to_1	identical gene model		1	1	1	1			Gap											0
iPSC_NPC	ENSG00000237718		ENSG00000237718	ENSG00000237718	lncRNA	lncRNA					0	0					1_to_1	identical gene model		2	2	1	1														0
iPSC_NPC	ENSG00000237719		ENSG00000237719	ENSG00000237719	processed_pseudogene	processed_pseudogene	2.475	2.47167	2.31	2.305	1	1	0.00206267	0.0278385			1_to_1	identical gene model		1	1	1	1			Variation, GRC Housekeeping	GRC Housekeeping										0
iPSC_NPC	ENSG00000237720		ENSG00000237720	ENSG00000237720	lncRNA	lncRNA					0	0					1_to_1	identical gene model		4;4;4;6;2;4;3	4;4;3;4;6;2;4	7	7											0	EFO_0000326	0.039954	0
iPSC_NPC	ENSG00000237722	MTND1P29	ENSG00000237722	ENSG00000237722	unprocessed_pseudogene	unprocessed_pseudogene					0	0					1_to_1	identical gene model		3	3	1	1			Path Problem	Path Problem										0
iPSC_NPC	ENSG00000237728	CAMTA1-AS2	ENSG00000237728	ENSG00000237728	lncRNA	lncRNA					0	0					1_to_1	exon_length_diff	0.997458	2;3	3;2	2	2	new_contig_added, diff_parts_same_contig		GRC Housekeeping, Localization Problem											0
iPSC_NPC	ENSG00000237729		ENSG00000237729	ENSG00000237729	processed_pseudogene	processed_pseudogene	5.35	5.34	5.35	5.34	0	0					1_to_1	identical gene model		1	1	1	1														0
iPSC_NPC	ENSG00000237730	RPS5P8	ENSG00000237730	ENSG00000237730	processed_pseudogene	processed_pseudogene					0	0					1_to_1	identical gene model		1	1	1	1														0
iPSC_NPC	ENSG00000237731	RNGTTP1	ENSG00000237731	ENSG00000237731	processed_pseudogene	processed_pseudogene	1.14	1.14	0.63	0.63	1	1	0.00206267	0.0278385			1_to_1	identical gene model		1	1	1	1	diff_parts_same_contig		GRC Housekeeping											0
iPSC_NPC	ENSG00000237732	CT75	ENSG00000237732	ENSG00000237732	transcribed_unprocessed_pseudogene	transcribed_unprocessed_pseudogene	26.885	26.8767	24.345	24.325	1	1	0.00206605	0.0278385			1_to_1	identical gene model		2;2;2;2;2;2;3;2	2;2;2;3;2;2;2;2	8	8														0
iPSC_NPC	ENSG00000237734		ENSG00000237734	ENSG00000237734	lncRNA	lncRNA					0	0					1_to_1	identical gene model		4	4	1	1											0	EFO_0000707	0.037907	0
iPSC_NPC	ENSG00000237735		ENSG00000237735	ENSG00000237735	lncRNA	lncRNA					0	0					1_to_1	identical gene model		3	3	1	1	diff_parts_same_contig, new_contig_added		GRC Housekeeping	GRC Housekeeping										0
iPSC_NPC	ENSG00000237737	DCTN1-AS1	ENSG00000237737	ENSG00000237737	lncRNA	lncRNA	1.41333	1.41333	1.61	1.61	1	1	0.00206267	0.0278385			1_to_1	identical gene model		3;3;2;3;3;4;4;6	4;3;3;2;3;3;6;4	8	8											0	EFO_0000365	0.039515	0
iPSC_NPC	ENSG00000237738	RNF216-IT1	ENSG00000237738	ENSG00000237738	lncRNA	lncRNA					0	0					1_to_1	identical gene model		3	3	1	1														0
iPSC_NPC	ENSG00000237740	NPAP1P3	ENSG00000237740	ENSG00000237740	processed_pseudogene	processed_pseudogene	0.346667	0.346667	0.27	0.27	1	1	0.00206267	0.0278385			1_to_1	identical gene model		1	1	1	1														0
iPSC_NPC	ENSG00000237741		ENSG00000237741	ENSG00000237741	lncRNA	lncRNA					0	0					1_to_1	identical gene model		2	2	1	1	diff_parts_same_contig		Path Problem	Path Problem							0	EFO_0000198	0.0039302	0
iPSC_NPC	ENSG00000237742	HEY2-AS1	ENSG00000237742	ENSG00000237742	lncRNA	lncRNA					0	0					1_to_1	identical gene model		5;2;5;2;5;4	4;5;5;5;2;2	6	6											0	EFO_0001064	0.021731	0
iPSC_NPC	ENSG00000237743	FBP2P1	ENSG00000237743	ENSG00000237743	transcribed_unprocessed_pseudogene	transcribed_unprocessed_pseudogene					0	0					1_to_1	identical gene model		2;4	4;2	2	2	diff_parts_same_contig													0
iPSC_NPC	ENSG00000237745	RPL22P8	ENSG00000237745	ENSG00000237745	processed_pseudogene	processed_pseudogene					0	0					1_to_1	identical gene model		1	1	1	1	diff_parts_same_contig		Path Problem	Path Problem										0
iPSC_NPC	ENSG00000237746	ZNF101P1	ENSG00000237746	ENSG00000237746	processed_pseudogene	processed_pseudogene					0	0					1_to_1	identical gene model		3	3	1	1				GRC Housekeeping										0
iPSC_NPC	ENSG00000237747		ENSG00000237747	ENSG00000237747	processed_pseudogene	processed_pseudogene					0	0					1_to_1	identical gene model		1	1	1	1														0
iPSC_NPC	ENSG00000237748	UQCRBP1	ENSG00000237748	ENSG00000237748	processed_pseudogene	processed_pseudogene					0	0					1_to_1	identical gene model		1	1	1	1	diff_parts_same_contig		Gap											0
iPSC_NPC	ENSG00000237749		ENSG00000237749	ENSG00000237749	processed_pseudogene	processed_pseudogene					0	0					1_to_1	identical gene model		1	1	1	1	diff_parts_same_contig		Clone Problem											0
iPSC_NPC	ENSG00000237750	KCNH7-AS1	ENSG00000237750	ENSG00000237750	lncRNA	lncRNA	0.29	0.29	0.29	0.29	0	0					1_to_1	identical gene model		5	5	1	1			Path Problem	Path Problem										0
iPSC_NPC	ENSG00000237751	LINC01143	ENSG00000237751	ENSG00000237751	lncRNA	lncRNA					0	0					1_to_1	identical gene model		4	4	1	1														0
iPSC_NPC	ENSG00000237752	NCKAP1P1	ENSG00000237752	ENSG00000237752	processed_pseudogene	processed_pseudogene					0	0					1_to_1	identical gene model		1	1	1	1	diff_parts_same_contig		Localization Problem, Gap											0
iPSC_NPC	ENSG00000237753	SLC20A1-DT	ENSG00000237753	ENSG00000237753	lncRNA	lncRNA	0.73	0.73	0.71	0.71	1	1	0.00206267	0.0278385			1_to_1	identical gene model		5;2;5;7	5;2;5;7	4	4			Path Problem	Path Problem							0	EFO_0000702	0.011029	0
iPSC_NPC	ENSG00000237754		ENSG00000237754	ENSG00000237754	processed_pseudogene	processed_pseudogene					0	0					1_to_1	identical gene model		1	1	1	1														0
iPSC_NPC	ENSG00000237756		ENSG00000237756	ENSG00000237756	lncRNA	lncRNA	1.88	1.88	1.88	1.88	1	1	0.00206267	0.0278385			1_to_1	identical gene model		2	2	1	1											0	EFO_1000044	0.035494	0
iPSC_NPC	ENSG00000237757	EEF1A1P30	ENSG00000237757	ENSG00000237757	processed_pseudogene	processed_pseudogene					0	0					1_to_1	identical gene model		4	4	1	1	new_contig_added		Path Problem, Gap	Path Problem										0
iPSC_NPC	ENSG00000237758	BANF1P3	ENSG00000237758	ENSG00000237758	processed_pseudogene	processed_pseudogene	21.2783	21.2667	19.76	19.745	1	1	0.00206267	0.0278385			1_to_1	identical gene model		1	1	1	1														0
iPSC_NPC	ENSG00000237759		ENSG00000237759	ENSG00000237759	lncRNA	lncRNA					0	0					1_to_1	identical gene model		2	2	1	1	diff_parts_same_contig													0
iPSC_NPC	ENSG00000237760		ENSG00000237760	ENSG00000237760	lncRNA	lncRNA					0	0					1_to_1	identical gene model		2	2	1	1														0
iPSC_NPC	ENSG00000237761		ENSG00000237761	ENSG00000237761	lncRNA	lncRNA					0	0					1_to_1	identical gene model		3;8	3;8	2	2														0
iPSC_NPC	ENSG00000237763	AMY1A	ENSG00000237763	ENSG00000237763	protein_coding	protein_coding					0	0					1_to_1	identical gene model		11;3;5;4;4	5;11;3;4;4	5	5	diff_parts_same_contig		Gap, Variation, Clone Problem, GRC Housekeeping	Gap, Variation		High Signal Region					0	EFO_0000571	0.18479	0
iPSC_NPC	ENSG00000237765	FAM200B	ENSG00000237765	ENSG00000237765	protein_coding	protein_coding	6.62833	6.62833	6.18	6.18	1	1	0.00206061	0.0278385			1_to_1	identical gene model		2;3;4;4;2;3;4;4;4;3;3;4;2;2;3;3;3;3;3;3;4	3;4;3;4;2;2;4;3;3;3;2;3;3;3;3;4;2;4;4;3;4	21	21			GRC Housekeeping, Localization Problem								0	EFO_0005116	0.22734	0
iPSC_NPC	ENSG00000237766	GGTA2P	ENSG00000237766	ENSG00000237766	processed_pseudogene	processed_pseudogene	1.90333	1.90167	2.27	2.27	1	1	0.00206267	0.0278385			1_to_1	identical gene model		1	1	1	1														0
iPSC_NPC	ENSG00000237767	LINC01370	ENSG00000237767	ENSG00000237767	lncRNA	lncRNA					0	0					1_to_1	identical gene model		3;4;4;2;4;4;5;2;3;4	3;4;2;4;4;4;5;4;3;2	10	10	diff_parts_same_contig										0	EFO_0000400	0.0014783	0
iPSC_NPC	ENSG00000237768		ENSG00000237768	ENSG00000237768	lncRNA	lncRNA					0	0					1_to_1	identical gene model		2	2	1	1				GRC Housekeeping										0
iPSC_NPC	ENSG00000237770	SPATA31D2P	ENSG00000237770	ENSG00000237770	unprocessed_pseudogene	unprocessed_pseudogene					0	0					1_to_1	identical gene model		3	3	1	1														0
iPSC_NPC	ENSG00000237772	LINC02631	ENSG00000237772	ENSG00000237772	lncRNA	lncRNA					0	0					1_to_1	identical gene model		3;3;3;3;2;2	3;2;3;2;3;3	6	6			Path Problem	Path Problem										0
iPSC_NPC	ENSG00000237773		ENSG00000237773	ENSG00000237773	lncRNA	lncRNA	0.215	0.215	0.215	0.215	1	1	0.00206267	0.0278385			1_to_1	identical gene model		4;4;3;2;2;2;4;3;3;5;3;5;3;2;2;4;3	3;5;3;5;2;4;2;3;4;2;2;3;4;4;3;3;2	17	17														0
iPSC_NPC	ENSG00000237774		ENSG00000237774	ENSG00000237774	processed_pseudogene	processed_pseudogene					0	0					1_to_1	identical gene model		1	1	1	1														0
iPSC_NPC	ENSG00000237775	DDR1-DT	ENSG00000237775	ENSG00000237775	lncRNA	lncRNA					0	0					1_to_1	identical gene model		2	2	1	1			Path Problem, Variation, GRC Housekeeping	Path Problem, Variation, GRC Housekeeping										0
iPSC_NPC	ENSG00000237781	ADAMTSL4-AS2	ENSG00000237781	ENSG00000237781	lncRNA	lncRNA					0	0					1_to_1	identical gene model		6	6	1	1			GRC Housekeeping								0	MONDO_0100096	0.0087682	0
iPSC_NPC	ENSG00000237782	PLLPP1	ENSG00000237782	ENSG00000237782	processed_pseudogene	processed_pseudogene					0	0					1_to_1	identical gene model		1	1	1	1														0
iPSC_NPC	ENSG00000237783		ENSG00000237783	ENSG00000237783	processed_pseudogene	processed_pseudogene					0	0					1_to_1	identical gene model		1	1	1	1	diff_parts_same_contig													0
iPSC_NPC	ENSG00000237784	RPS20P12	ENSG00000237784	ENSG00000237784	processed_pseudogene	processed_pseudogene					0	0					1_to_1	identical gene model		1	1	1	1														0
iPSC_NPC	ENSG00000237786	GFOD1-AS1	ENSG00000237786	ENSG00000237786	lncRNA	lncRNA					0	0					1_to_1	identical gene model		2	2	1	1														0
iPSC_NPC	ENSG00000237787	LINC02877	ENSG00000237787	ENSG00000237787	lncRNA	lncRNA					0	0					1_to_1	identical gene model		3;3;5	3;5;3	3	3	diff_parts_same_contig										0	EFO_0004208	0.0074177	0
iPSC_NPC	ENSG00000237788		ENSG00000237788	ENSG00000237788	processed_pseudogene	processed_pseudogene	0.383333	0.383333	0.44	0.44	1	1	0.00206267	0.0278385			1_to_1	identical gene model		2	2	1	1	hg19_errors_corrected													0
iPSC_NPC	ENSG00000237790	LINC01318	ENSG00000237790	ENSG00000237790	lncRNA	lncRNA					0	0					1_to_1	identical gene model		3	3	1	1														0
iPSC_NPC	ENSG00000237793	RPL18AP16	ENSG00000237793	ENSG00000237793	processed_pseudogene	processed_pseudogene					0	0					1_to_1	identical gene model		1	1	1	1	diff_parts_same_contig		Path Problem	Path Problem										0
iPSC_NPC	ENSG00000237797	MACORIS	ENSG00000237797	ENSG00000237797	lncRNA	lncRNA					0	0					1_to_1	identical gene model		2	2	1	1				GRC Housekeeping							0	EFO_0003758	0.0077094	0
iPSC_NPC	ENSG00000237798		ENSG00000237798	ENSG00000237798	lncRNA	lncRNA					0	0					1_to_1	identical gene model		2	2	1	1											0	MONDO_0100096	0.0032162	0
iPSC_NPC	ENSG00000237799	CICP11	ENSG00000237799	ENSG00000237799	processed_pseudogene	processed_pseudogene					0	0					1_to_1	identical gene model		1	1	1	1														0
iPSC_NPC	ENSG00000237801	AMD1P2	ENSG00000237801	ENSG00000237801	processed_pseudogene	processed_pseudogene	0.35		0.35		0	0					1_to_1	identical gene model	0.5	2	2	1	1	diff_parts_same_contig		Path Problem	Path Problem	High Signal Region	High Signal Region					0	HP_0003040	0.0022175	0
iPSC_NPC	ENSG00000237803	LINC00211	ENSG00000237803	ENSG00000237803	lncRNA	lncRNA					0	0					1_to_1	identical gene model		3;3;4;4;2;3;5;4	4;3;2;4;3;3;5;4	8	8	new_contig_added, hg19_errors_corrected, diff_parts_same_contig										0	EFO_0008510	0.0066104	0
iPSC_NPC	ENSG00000237804	HNRNPA1P39	ENSG00000237804	ENSG00000237804	processed_pseudogene	processed_pseudogene	0.7375	0.735	0.715	0.715	1	1	0.00206267	0.0278385			1_to_1	identical gene model		1	1	1	1														0
iPSC_NPC	ENSG00000237806	FAUP2	ENSG00000237806	ENSG00000237806	processed_pseudogene	processed_pseudogene					0	0					1_to_1	identical gene model		2	2	1	1														0
iPSC_NPC	ENSG00000237807	LINC02984	ENSG00000237807	ENSG00000237807	lncRNA	lncRNA	0.875	0.88	0.875	0.88	1	1	0.00206267	0.0278385			1_to_1	identical gene model		2;2;2;4;2;3;2	4;2;2;2;3;2;2	7	7	diff_parts_same_contig										0	EFO_0000365	0.037668	0
iPSC_NPC	ENSG00000237810		ENSG00000237810	ENSG00000237810	processed_pseudogene	processed_pseudogene	0.3	0.3	0.3	0.3	0	0					1_to_1	identical gene model		1	1	1	1	diff_parts_same_contig													0
iPSC_NPC	ENSG00000237813		ENSG00000237813	ENSG00000237813	lncRNA	lncRNA					0	0					1_to_1	identical gene model		3;5;4	5;3;4	3	3											0	EFO_1001056	0.0035655	0
iPSC_NPC	ENSG00000237816	RPL21P109	ENSG00000237816	ENSG00000237816	processed_pseudogene	processed_pseudogene					0	0					1_to_1	identical gene model		1	1	1	1														0
iPSC_NPC	ENSG00000237818	RPS3AP29	ENSG00000237818	ENSG00000237818	processed_pseudogene	processed_pseudogene	0.825	0.825	0.825	0.825	1	1	0.00206267	0.0278385			1_to_1	identical gene model		1	1	1	1														0
iPSC_NPC	ENSG00000237819	CDK6-AS1	ENSG00000237819	ENSG00000237819	lncRNA	lncRNA	3.78667	3.78667	2.82	2.82	1	1	0.00206267	0.0278385			1_to_1	identical gene model		3;2;2;3	2;3;3;2	4	4	diff_parts_same_contig, new_contig_added										0	EFO_0000220	0.0070914	0
iPSC_NPC	ENSG00000237821	ST13P7	ENSG00000237821	ENSG00000237821	processed_pseudogene	processed_pseudogene	1.14833	1.14667	0.95	0.95	1	1	0.00206267	0.0278385			1_to_1	identical gene model		1	1	1	1	diff_parts_same_contig													0
iPSC_NPC	ENSG00000237824	RPL23AP33	ENSG00000237824	ENSG00000237824	processed_pseudogene	processed_pseudogene					0	0					1_to_1	identical gene model		1	1	1	1														0
iPSC_NPC	ENSG00000237827	RPS15AP29	ENSG00000237827	ENSG00000237827	processed_pseudogene	processed_pseudogene					0	0					1_to_1	identical gene model		1	1	1	1														0
iPSC_NPC	ENSG00000237828	PA2G4P1	ENSG00000237828	ENSG00000237828	processed_pseudogene	processed_pseudogene	0.305	0.305	0.305	0.305	1	1	0.00206267	0.0278385			1_to_1	identical gene model		1	1	1	1	diff_parts_same_contig, new_contig_added		Path Problem, Gap	Path Problem										0
iPSC_NPC	ENSG00000237832		ENSG00000237832	ENSG00000237832	lncRNA	lncRNA					0	0					1_to_1	identical gene model		3	3	1	1	diff_parts_same_contig										0	MONDO_0100096	0.0076701	0
iPSC_NPC	ENSG00000237833	ETS2P1	ENSG00000237833	ENSG00000237833	processed_pseudogene	processed_pseudogene					0	0					1_to_1	identical gene model		2	2	1	1	diff_parts_same_contig		Path Problem	Path Problem										0
iPSC_NPC	ENSG00000237835		ENSG00000237835	ENSG00000237835	processed_pseudogene	processed_pseudogene					0	0					1_to_1	identical gene model		1	1	1	1	diff_parts_same_contig		Clone Problem	Clone Problem										0
iPSC_NPC	ENSG00000237836	PHKA2-AS1	ENSG00000237836	ENSG00000237836	lncRNA	lncRNA	0.73	0.73	0.73	0.73	0	0					1_to_1	identical gene model		3;3;2	3;2;3	3	3														0
iPSC_NPC	ENSG00000237837		ENSG00000237837	ENSG00000237837	lincRNA	lncRNA					0	0					1_to_1	identical gene model		2	2	1	1	diff_parts_same_contig		Gap, Path Problem	Gap, Path Problem	High Signal Region	High Signal Region								0
iPSC_NPC	ENSG00000237838		ENSG00000237838	ENSG00000237838	lncRNA	lncRNA					0	0					1_to_1	identical gene model		6	6	1	1														0
iPSC_NPC	ENSG00000237840	FAM21FP	ENSG00000237840	ENSG00000237840	transcribed_unprocessed_pseudogene	transcribed_unprocessed_pseudogene	0.742	0.742	0.5	0.5	1	1	0.00206267	0.0278385			1_to_1	identical gene model		11;4;5;1	11;5;4;1	4	4	diff_parts_same_contig			GRC Housekeeping										0
iPSC_NPC	ENSG00000237841	KRTAP19-9P	ENSG00000237841	ENSG00000237841	unprocessed_pseudogene	unprocessed_pseudogene					0	0					1_to_1	identical gene model		1	1	1	1	diff_parts_same_contig		GRC Housekeeping											0
iPSC_NPC	ENSG00000237842	SMU1P1	ENSG00000237842	ENSG00000237842	processed_pseudogene	processed_pseudogene	0.496	0.496	0.56	0.56	1	1	0.00206267	0.0278385			1_to_1	identical gene model		1	1	1	1	diff_parts_same_contig		GRC Housekeeping											0
iPSC_NPC	ENSG00000237843		ENSG00000237843	ENSG00000237843	lncRNA	lncRNA	0.52	0.52	0.52	0.52	0	0					1_to_1	identical gene model		2;3	3;2	2	2											0	EFO_0000365	0.037668	0
iPSC_NPC	ENSG00000237844		ENSG00000237844	ENSG00000237844	lncRNA	lncRNA	1.935	1.935	1.935	1.935	1	1	0.00206267	0.0278385			1_to_1	identical gene model		5;5	5;5	2	2	new_contig_added, diff_parts_same_contig		Path Problem	Path Problem										0
iPSC_NPC	ENSG00000237845		ENSG00000237845	ENSG00000237845	lncRNA	lncRNA					0	0					1_to_1	identical gene model		2	2	1	1											0	EFO_0000198	0.0096017	0
iPSC_NPC	ENSG00000237846		ENSG00000237846	ENSG00000237846	processed_pseudogene	processed_pseudogene	2.935	2.935	2.935	2.935	1	1	0.00206267	0.0278385			1_to_1	identical gene model		1	1	1	1	diff_parts_same_contig		Gap, GRC Housekeeping	Gap, GRC Housekeeping	High Signal Region	High Signal Region								0
iPSC_NPC	ENSG00000237848		ENSG00000237848	ENSG00000237848	processed_pseudogene	processed_pseudogene					0	0					1_to_1	identical gene model		1	1	1	1	diff_parts_same_contig													0
iPSC_NPC	ENSG00000237849	NFYAP1	ENSG00000237849	ENSG00000237849	processed_pseudogene	processed_pseudogene					0	0					1_to_1	identical gene model		1	1	1	1											0	EFO_0004190	0.0014783	0
iPSC_NPC	ENSG00000237850	GOLGA6L24	ENSG00000237850	ENSG00000237850	transcribed_unprocessed_pseudogene	transcribed_unprocessed_pseudogene					0	0					1_to_1	identical gene model		9;9	9;9	2	2			Missing sequence, Gap, Variation, GRC Housekeeping	Variation, Missing sequence, Gap, GRC Housekeeping	High Signal Region	High Signal Region								0
iPSC_NPC	ENSG00000237851		ENSG00000237851	ENSG00000237851	lncRNA	lncRNA					0	0					1_to_1	identical gene model		2	2	1	1	diff_parts_same_contig										0	EFO_1000044	0.034046	0
iPSC_NPC	ENSG00000237852		ENSG00000237852	ENSG00000237852	lncRNA	lncRNA	1.515	1.515	1.515	1.515	1	1	0.00206267	0.0278385			1_to_1	identical gene model		2	2	1	1			Clone Problem								0	EFO_1001056	0.0023574	0
iPSC_NPC	ENSG00000237853	NFIA-AS1	ENSG00000237853	ENSG00000237853	lncRNA	lncRNA					0	0					1_to_1	identical gene model		4;3;4;2;4;3;2	4;2;3;4;4;3;2	7	7			Clone Problem								0	EFO_1001841	0.055614	0
iPSC_NPC	ENSG00000237854	LINC00674	ENSG00000237854	ENSG00000237854	transcribed_unprocessed_pseudogene	transcribed_unprocessed_pseudogene	1.67	1.67	0.93	0.93	1	1	0.00206267	0.0278385			1_to_1	identical gene model		3;2	2;3	2	2	diff_parts_same_contig		Gap, Localization Problem	Gap, Localization Problem										0
iPSC_NPC	ENSG00000237856		ENSG00000237856	ENSG00000237856	lncRNA	lncRNA					0	0					1_to_1	identical gene model		2	2	1	1			Path Problem	Path Problem										0
iPSC_NPC	ENSG00000237859	EEF1A1P31	ENSG00000237859	ENSG00000237859	unprocessed_pseudogene	unprocessed_pseudogene	0.47	0.47	0.47	0.47	0	0					1_to_1	identical gene model		2	2	1	1	new_contig_added		Path Problem	Path Problem										0
iPSC_NPC	ENSG00000237860	SLC6A14P2	ENSG00000237860	ENSG00000237860	unprocessed_pseudogene	unprocessed_pseudogene					0	0					1_to_1	identical gene model		2	2	1	1	diff_parts_same_contig		Variation, Path Problem, Gap	Variation, Path Problem										0
iPSC_NPC	ENSG00000237861		ENSG00000237861	ENSG00000237861	processed_pseudogene	processed_pseudogene	1.16	1.16	1.16	1.16	0	0					1_to_1	identical gene model		1	1	1	1														0
iPSC_NPC	ENSG00000237862		ENSG00000237862	ENSG00000237862	lncRNA	lncRNA					0	0					1_to_1	identical gene model		2;3	2;3	2	2	diff_parts_same_contig		Clone Problem	Clone Problem										0
iPSC_NPC	ENSG00000237863	IRS4-AS1	ENSG00000237863	ENSG00000237863	lncRNA	lncRNA	1.01167	1.01167	0.865	0.865	1	1	0.00206267	0.0278385			1_to_1	identical gene model		3;2;3;3;3	2;3;3;3;3	5	5	diff_parts_same_contig		Localization Problem, Gap								0	EFO_0000519	0.016396	0
iPSC_NPC	ENSG00000237864	LINC00322	ENSG00000237864	ENSG00000237864	lncRNA	lncRNA					0	0					1_to_1	identical gene model	0.998911	3	3	1	1	new_contig_added, diff_parts_same_contig		GRC Housekeeping											0
iPSC_NPC	ENSG00000237868		ENSG00000237868	ENSG00000237868	processed_pseudogene	processed_pseudogene	2.39	2.39	2.39	2.39	0	0					1_to_1	identical gene model		1	1	1	1														0
iPSC_NPC	ENSG00000237870		ENSG00000237870	ENSG00000237870	lncRNA	lncRNA					0	0					1_to_1	identical gene model		2;3;4;3	3;4;3;2	4	4											0	EFO_0000707	0.028017	0
iPSC_NPC	ENSG00000237872	POU5F1P4	ENSG00000237872	ENSG00000237872	processed_pseudogene	processed_pseudogene	0.77	0.77	0.77	0.77	1	1	0.00206267	0.0278385			1_to_1	identical gene model		1	1	1	1			GRC Housekeeping								0	EFO_0000182	0.0051741	0
iPSC_NPC	ENSG00000237873	DLGAP5P2	ENSG00000237873	ENSG00000237873	processed_pseudogene	processed_pseudogene					0	0					1_to_1	identical gene model		1	1	1	1			Localization Problem, Gap											0
iPSC_NPC	ENSG00000237874		ENSG00000237874	ENSG00000237874	lncRNA	lncRNA					0	0					1_to_1	identical gene model		2	2	1	1														0
iPSC_NPC	ENSG00000237875		ENSG00000237875	ENSG00000237875	processed_pseudogene	processed_pseudogene					0	0					1_to_1	identical gene model		1	1	1	1	diff_parts_same_contig													0
iPSC_NPC	ENSG00000237876	AKR1B1P4	ENSG00000237876	ENSG00000237876	processed_pseudogene	processed_pseudogene					0	0					1_to_1	identical gene model		1	1	1	1	diff_parts_same_contig													0
iPSC_NPC	ENSG00000237877	LINC01473	ENSG00000237877	ENSG00000237877	lncRNA	lncRNA	0.74	0.74	0.74	0.74	1	1	0.00206267	0.0278385			1_to_1	identical gene model		7;8;3;9;4;7;10;3;6;7;9;8;10;8;5;7;8;5;6;10;7	9;4;7;10;8;7;8;5;6;3;7;8;9;10;5;7;10;7;8;6;3	21	21														0
iPSC_NPC	ENSG00000237879	LINC00398	ENSG00000237879	ENSG00000237879	lncRNA	lncRNA					0	0					1_to_1	identical gene model		2	2	1	1											0	EFO_0003758	0.0031951	0
iPSC_NPC	ENSG00000237880	LINC01885	ENSG00000237880	ENSG00000237880	lncRNA	lncRNA					0	0					1_to_1	identical gene model		6;7	6;7	2	2	diff_parts_same_contig		Path Problem	Path Problem							0	EFO_1000044	0.03477	0
iPSC_NPC	ENSG00000237882	PPIAP13	ENSG00000237882	ENSG00000237882	processed_pseudogene	processed_pseudogene					0	0					1_to_1	identical gene model		1	1	1	1				GRC Housekeeping										0
iPSC_NPC	ENSG00000237883	DGUOK-AS1	ENSG00000237883	ENSG00000237883	lncRNA	lncRNA	7.29167	7.28833	7.665	7.665	1	1	0.00206267	0.0278385			1_to_1	identical gene model		2;2;2;2	2;2;2;2	4	4											0	MONDO_0007254	0.054698	0
iPSC_NPC	ENSG00000237885		ENSG00000237885	ENSG00000237885	processed_pseudogene	processed_pseudogene					0	0					1_to_1	identical gene model		1	1	1	1														0
iPSC_NPC	ENSG00000237886	NALT1	ENSG00000237886	ENSG00000237886	lncRNA	lncRNA	5.825	5.82	5.595	5.585	1	1	0.00206267	0.0278385			1_to_1	identical gene model		3;2	3;2	2	2											0	DOID_7551	0.024392	0
iPSC_NPC	ENSG00000237887	RPL23AP32	ENSG00000237887	ENSG00000237887	processed_pseudogene	processed_pseudogene	1.4125	1.4125	1.395	1.395	1	1	0.00206267	0.0278385			1_to_1	identical gene model		1	1	1	1														0
iPSC_NPC	ENSG00000237888		ENSG00000237888	ENSG00000237888	processed_pseudogene	processed_pseudogene					0	0					1_to_1	identical gene model		1	1	1	1	diff_parts_same_contig		GRC Housekeeping	GRC Housekeeping										0
iPSC_NPC	ENSG00000237891	UBE2V1P16	ENSG00000237891	ENSG00000237891	processed_pseudogene	processed_pseudogene					0	0					1_to_1	identical gene model		2	2	1	1	diff_parts_same_contig		Gap											0
iPSC_NPC	ENSG00000237892	KLF7-IT1	ENSG00000237892	ENSG00000237892	lncRNA	lncRNA	1.4875	1.485	1.35	1.345	1	1	0.00206267	0.0278385			1_to_1	identical gene model		2	2	1	1											0	EFO_0008510	0.0046289	0
iPSC_NPC	ENSG00000237896		ENSG00000237896	ENSG00000237896	lncRNA	lncRNA					0	0					1_to_1	identical gene model		5;3	5;3	2	2														0
iPSC_NPC	ENSG00000237897		ENSG00000237897	ENSG00000237897	processed_pseudogene	processed_pseudogene					0	0					1_to_1	identical gene model		2	2	1	1			Clone Problem, GRC Housekeeping											0
iPSC_NPC	ENSG00000237899		ENSG00000237899	ENSG00000237899	lncRNA	lncRNA	1.44	1.44	1.44	1.44	0	0					1_to_1	identical gene model		5	5	1	1	diff_parts_same_contig		Clone Problem											0
iPSC_NPC	ENSG00000237901		ENSG00000237901	ENSG00000237901	processed_pseudogene	processed_pseudogene					0	0					1_to_1	identical gene model		1	1	1	1														0
iPSC_NPC	ENSG00000237903		ENSG00000237903	ENSG00000237903	lncRNA	lncRNA	2.48	2.48	2.48	2.48	0	0					1_to_1	identical gene model		2	2	1	1	diff_parts_same_contig		Gap								0	EFO_0003060	0.030734	0
iPSC_NPC	ENSG00000237904		ENSG00000237904	ENSG00000237904	pseudogene	processed_pseudogene					0	0					1_to_1	identical gene model		1	1	1	1	diff_parts_same_contig		Gap, Missing sequence, Localization Problem, GRC Housekeeping, Path Problem	Gap, Localization Problem, GRC Housekeeping, Path Problem	High Signal Region	High Signal Region								0
iPSC_NPC	ENSG00000237906	MUPP	ENSG00000237906	ENSG00000237906	transcribed_unprocessed_pseudogene	transcribed_unprocessed_pseudogene					0	0					1_to_1	identical gene model		6	6	1	1											0	EFO_0001073	0.013839	0
iPSC_NPC	ENSG00000237910	MTCO1P18	ENSG00000237910	ENSG00000237910	unprocessed_pseudogene	unprocessed_pseudogene					0	0					1_to_1	identical gene model		1	1	1	1	diff_parts_same_contig		Path Problem	Path Problem										0
iPSC_NPC	ENSG00000237911	SRP68P3	ENSG00000237911	ENSG00000237911	unprocessed_pseudogene	unprocessed_pseudogene					0	0					1_to_1	identical gene model		2	2	1	1			GRC Housekeeping, Localization Problem											0
iPSC_NPC	ENSG00000237913	FTLP19	ENSG00000237913	ENSG00000237913	processed_pseudogene	processed_pseudogene					0	0					1_to_1	identical gene model		1	1	1	1				GRC Housekeeping										0
iPSC_NPC	ENSG00000237914	SIRPG-AS1	ENSG00000237914	ENSG00000237914	lncRNA	lncRNA					0	0					1_to_1	identical gene model		4;3	3;4	2	2			Variation	Variation							0	EFO_0000305	0.025325	0
iPSC_NPC	ENSG00000237916	RPL37P12	ENSG00000237916	ENSG00000237916	processed_pseudogene	processed_pseudogene	17.5767	17.5683	17.325	17.32	1	1	0.00206267	0.0278385			1_to_1	identical gene model		1	1	1	1			Path Problem	Path Problem										0
iPSC_NPC	ENSG00000237919	LRRC7-AS1	ENSG00000237919	ENSG00000237919	lncRNA	lncRNA					0	0					1_to_1	identical gene model		4;2	4;2	2	2			Clone Problem											0
iPSC_NPC	ENSG00000237920		ENSG00000237920	ENSG00000237920	unprocessed_pseudogene	unprocessed_pseudogene					0	0					1_to_1	identical gene model		3	3	1	1	diff_parts_same_contig		GRC Housekeeping											0
iPSC_NPC	ENSG00000237921		ENSG00000237921	ENSG00000237921	lncRNA	lncRNA					0	0					1_to_1	identical gene model		4	4	1	1														0
iPSC_NPC	ENSG00000237922		ENSG00000237922	ENSG00000237922	processed_pseudogene	processed_pseudogene	0.73	0.73	0.73	0.73	0	0					1_to_1	identical gene model		2	2	1	1														0
iPSC_NPC	ENSG00000237923	LINC02570	ENSG00000237923	ENSG00000237923	lncRNA	lncRNA					0	0					1_to_1	identical gene model		3	3	1	1			Path Problem, Variation, GRC Housekeeping	Path Problem, Variation, GRC Housekeeping							0	EFO_0003060	0.028975	0
iPSC_NPC	ENSG00000237924	RPL21P112	ENSG00000237924	ENSG00000237924	processed_pseudogene	processed_pseudogene	2.54	2.54	2.54	2.54	0	0					1_to_1	identical gene model		1	1	1	1														0
iPSC_NPC	ENSG00000237926		ENSG00000237926	ENSG00000237926	unprocessed_pseudogene	unprocessed_pseudogene	0.586667	0.586667	0.61	0.61	1	1	0.00206267	0.0278385			1_to_1	identical gene model		1	1	1	1	new_contig_added, hg19_errors_corrected		Path Problem, Gap	Path Problem										0
iPSC_NPC	ENSG00000237927		ENSG00000237927	ENSG00000237927	lncRNA	lncRNA	0.18	0.18	0.18	0.18	1	1	0.00206267	0.0278385			1_to_1	identical gene model		2	2	1	1	diff_parts_same_contig										0	EFO_0000305	0.040565	0
iPSC_NPC	ENSG00000237928	NFIA-AS2	ENSG00000237928	ENSG00000237928	lncRNA	lncRNA					0	0					1_to_1	identical gene model		3;3;7;4;6	6;4;7;3;3	5	5	new_contig_added, diff_parts_same_contig		Clone Problem								0	EFO_0000326	0.011924	0
iPSC_NPC	ENSG00000237929	RPL31P3	ENSG00000237929	ENSG00000237929	processed_pseudogene	processed_pseudogene					0	0					1_to_1	identical gene model		2	2	1	1	new_contig_added													0
iPSC_NPC	ENSG00000237930	RPL31P14	ENSG00000237930	ENSG00000237930	processed_pseudogene	processed_pseudogene	2	2	2	2	0	0					1_to_1	identical gene model		1	1	1	1														0
iPSC_NPC	ENSG00000237931	CLIC4P3	ENSG00000237931	ENSG00000237931	processed_pseudogene	processed_pseudogene					0	0					1_to_1	identical gene model		1	1	1	1	diff_parts_same_contig													0
iPSC_NPC	ENSG00000237934		ENSG00000237934	ENSG00000237934	lncRNA	lncRNA	0.76	0.76	0.76	0.76	0	0					1_to_1	identical gene model		3	3	1	1			Clone Problem											0
iPSC_NPC	ENSG00000237936		ENSG00000237936	ENSG00000237936	processed_pseudogene	processed_pseudogene					0	0					1_to_1	identical gene model		1	1	1	1				GRC Housekeeping										0
iPSC_NPC	ENSG00000237937	LINC02702	ENSG00000237937	ENSG00000237937	lncRNA	lncRNA					0	0					1_to_1	identical gene model		4;3;3;4	3;4;4;3	4	4	diff_parts_same_contig													0
iPSC_NPC	ENSG00000237938		ENSG00000237938	ENSG00000237938	lncRNA	lncRNA	3.89333	3.88667	3.69	3.68	1	1	0.00206267	0.0278385			1_to_1	identical gene model		4;4;4	4;4;4	3	3			GRC Housekeeping, Localization Problem											0
iPSC_NPC	ENSG00000237939	IDI1P1	ENSG00000237939	ENSG00000237939	processed_pseudogene	processed_pseudogene					0	0					1_to_1	identical gene model		1	1	1	1	diff_parts_same_contig		Variation, Path Problem	Variation, Path Problem										0
iPSC_NPC	ENSG00000237940	LINC01238	ENSG00000237940	ENSG00000237940	lncRNA	lncRNA	8.08833	8.085	8.385	8.38	1	1	0.00206272	0.0278385			1_to_1	identical gene model		3;2;6;2	6;3;2;2	4	4			GRC Housekeeping	GRC Housekeeping							0	EFO_0000384	0.0048172	0
iPSC_NPC	ENSG00000237941	KCNQ1DN	ENSG00000237941	ENSG00000237941	lncRNA	lncRNA	0.503333	0.503333	0.42	0.42	1	1	0.00206267	0.0278385			1_to_1	identical gene model		2	2	1	1	diff_parts_same_contig		GRC Housekeeping	GRC Housekeeping							0	EFO_0000681	0.07484	0
iPSC_NPC	ENSG00000237943	PRKCQ-AS1	ENSG00000237943	ENSG00000237943	lncRNA	lncRNA	2.67167	2.67	2.615	2.61	1	1	0.00206267	0.0278385			1_to_1	identical gene model		2;2;2;3;1;3;5;3;5;4;3;3;7;8;3;5;6;9;5;6;2;2;2	2;3;2;2;3;2;2;2;3;5;7;8;3;5;5;6;9;6;1;3;5;4;3	23	23				GRC Housekeeping							0	EFO_0000637	0.028146	0
iPSC_NPC	ENSG00000237945	LINC00649	ENSG00000237945	ENSG00000237945	lncRNA	lncRNA	6.86667	6.865	6.51	6.51	1	1	0.00206603	0.0278385			1_to_1	exon_count_diff		2;3;3;3;3;3;3;3;6;2;3;3;2;3;2;2;6;2;2;3	3;6;3;2;3;3;2;3;2;3;3;3;3;2;3;3;2;2;2;3	20	20	new_contig_added, diff_parts_same_contig		GRC Housekeeping								0	MONDO_0007254	0.028642	0
iPSC_NPC	ENSG00000237947		ENSG00000237947	ENSG00000237947	lncRNA	lncRNA					0	0					1_to_1	identical gene model		3	3	1	1			Variation, GRC Housekeeping	GRC Housekeeping										0
iPSC_NPC	ENSG00000237948	MTATP6P20	ENSG00000237948	ENSG00000237948	processed_pseudogene	processed_pseudogene					0	0					1_to_1	identical gene model		1	1	1	1	diff_parts_same_contig		Variation, Clone Problem	Variation, Clone Problem										0
iPSC_NPC	ENSG00000237949	LINC00844	ENSG00000237949	ENSG00000237949	lncRNA	lncRNA					0	0					1_to_1	identical gene model		2;4;3;2;4;1;3;3;3;4;2;3;3;4	3;2;4;3;3;3;2;3;1;4;4;4;3;2	14	14	diff_parts_same_contig			GRC Housekeeping							0	EFO_1002008	0.045631	0
iPSC_NPC	ENSG00000237950	LINC02918	ENSG00000237950	ENSG00000237950	antisense	lncRNA		1.02		1.04	0	1					1_to_1	transcript_count_diff		2;3;2	2	3	1	diff_parts_same_contig		Clone Problem											0
iPSC_NPC	ENSG00000237951	PPIL1P1	ENSG00000237951	ENSG00000237951	processed_pseudogene	processed_pseudogene					0	0					1_to_1	identical gene model		1	1	1	1	diff_parts_same_contig													0
iPSC_NPC	ENSG00000237952	RPL7AP73	ENSG00000237952	ENSG00000237952	processed_pseudogene	processed_pseudogene					0	0					1_to_1	identical gene model		1	1	1	1														0
iPSC_NPC	ENSG00000237953	RPS13P5	ENSG00000237953	ENSG00000237953	processed_pseudogene	processed_pseudogene					0	0					1_to_1	identical gene model		1	1	1	1	diff_parts_same_contig													0
iPSC_NPC	ENSG00000237954		ENSG00000237954	ENSG00000237954	lncRNA	lncRNA					0	0					1_to_1	identical gene model		3;4	3;4	2	2			Clone Problem, GRC Housekeeping											0
iPSC_NPC	ENSG00000237955		ENSG00000237955	ENSG00000237955	processed_pseudogene	processed_pseudogene					0	0					1_to_1	identical gene model		1	1	1	1	new_contig_added		Variation, GRC Housekeeping	Variation, GRC Housekeeping										0
iPSC_NPC	ENSG00000237956	TRIAP1P1	ENSG00000237956	ENSG00000237956	processed_pseudogene	processed_pseudogene					0	0					1_to_1	identical gene model		1	1	1	1			Variation, Clone Problem	Variation, Clone Problem, GRC Housekeeping										0
iPSC_NPC	ENSG00000237957	CT47A5	ENSG00000237957	ENSG00000237957	protein_coding	protein_coding					0	0					1_to_1	identical gene model		3	3	1	1	new_contig_added		Path Problem, Gap	Path Problem							0	EFO_0000311	0.004435	0
iPSC_NPC	ENSG00000237959	RPL36AP10	ENSG00000237959	ENSG00000237959	processed_pseudogene	processed_pseudogene					0	0					1_to_1	identical gene model		1	1	1	1			Clone Problem, GRC Housekeeping											0
iPSC_NPC	ENSG00000237961		ENSG00000237961	ENSG00000237961	processed_pseudogene	processed_pseudogene					0	0					1_to_1	identical gene model		4	4	1	1			GRC Housekeeping, Localization Problem		High Signal Region	High Signal Region								0
iPSC_NPC	ENSG00000237963	PRXL2CP1	ENSG00000237963	ENSG00000237963	processed_pseudogene	processed_pseudogene	0.61	0.61	0.61	0.61	0	0					1_to_1	identical gene model		1	1	1	1	diff_parts_same_contig		Gap											0
iPSC_NPC	ENSG00000237964	RAD52P1	ENSG00000237964	ENSG00000237964	processed_pseudogene	processed_pseudogene					0	0					1_to_1	identical gene model		1	1	1	1														0
iPSC_NPC	ENSG00000237970	TMEM161BP1	ENSG00000237970	ENSG00000237970	processed_pseudogene	processed_pseudogene					0	0					1_to_1	identical gene model		1	1	1	1				GRC Housekeeping										0
iPSC_NPC	ENSG00000237971		ENSG00000237971	ENSG00000237971	processed_pseudogene	processed_pseudogene					0	0					1_to_1	identical gene model		3	3	1	1	diff_parts_same_contig		Gap											0
iPSC_NPC	ENSG00000237972	TUBG1P	ENSG00000237972	ENSG00000237972	processed_pseudogene	processed_pseudogene	0.8325	0.8325	0.88	0.88	1	1	0.00206267	0.0278385			1_to_1	identical gene model		1	1	1	1	diff_parts_same_contig													0
iPSC_NPC	ENSG00000237973	MTCO1P12	ENSG00000237973	ENSG00000237973	unprocessed_pseudogene	unprocessed_pseudogene	432.99	432.77	437.325	437.18	1	1	0.0021784	0.0278385			1_to_1	identical gene model		1	1	1	1			Gap, Variation	Gap, Variation	High Signal Region	High Signal Region								0
iPSC_NPC	ENSG00000237974		ENSG00000237974	ENSG00000237974	processed_pseudogene	processed_pseudogene					0	0					1_to_1	identical gene model		1	1	1	1	diff_parts_same_contig													0
iPSC_NPC	ENSG00000237975	FLG-AS1	ENSG00000237975	ENSG00000237975	lncRNA	lncRNA					0	0					1_to_1	identical gene model		3;7;2;9;3;4;3;2;8;8;8;4;8;8;5;7;6;8	4;8;8;6;8;8;8;9;8;7;3;5;7;4;2;3;3;2	18	18			GRC Housekeeping		High Signal Region						0	EFO_0000280	0.040247	0
iPSC_NPC	ENSG00000237976	RFX5-AS1	ENSG00000237976	ENSG00000237976	lncRNA	lncRNA	29.9433	29.925	28.615	28.605	1	1	0.00206262	0.0278385			1_to_1	identical gene model		2	2	1	1	diff_parts_same_contig		GRC Housekeeping											0
iPSC_NPC	ENSG00000237977	EIF4HP2	ENSG00000237977	ENSG00000237977	processed_pseudogene	processed_pseudogene	13.525	13.5183	15.985	15.97	1	1	0.00206267	0.0278385			1_to_1	identical gene model		1	1	1	1	diff_parts_same_contig		Clone Problem	Clone Problem										0
iPSC_NPC	ENSG00000237978	KCNMB2-AS1	ENSG00000237978	ENSG00000237978	lncRNA	lncRNA	3.09	3.09	3.09	3.09	0	0	0.00206267	0.0278385			1_to_1	identical gene model		2;4;5;8;8;6	8;6;5;8;4;2	6	6						High Signal Region					0	EFO_0003060	0.050492	0
iPSC_NPC	ENSG00000237979	DNAJB12P1	ENSG00000237979	ENSG00000237979	processed_pseudogene	processed_pseudogene	0.65	0.645	0.65	0.645	1	1	0.00206267	0.0278385			1_to_1	identical gene model		2	2	1	1														0
iPSC_NPC	ENSG00000237980	LINC02773	ENSG00000237980	ENSG00000237980	lncRNA	lncRNA	0.27	0.27	0.27	0.27	0	0					1_to_1	identical gene model		3;3	3;3	2	2														0
iPSC_NPC	ENSG00000237982		ENSG00000237982	ENSG00000237982	processed_pseudogene	processed_pseudogene	3.51	3.5	3.51	3.5	0	0					1_to_1	identical gene model		1	1	1	1														0
iPSC_NPC	ENSG00000237984	PTENP1	ENSG00000237984	ENSG00000237984	transcribed_processed_pseudogene	transcribed_processed_pseudogene	0.335	0.335	0.29	0.29	1	1	0.00206267	0.0278385			1_to_1	identical gene model		1;1	1;1	2	2											0	MONDO_0007254	0.092509	0
iPSC_NPC	ENSG00000237986	CELF2-AS2	ENSG00000237986	ENSG00000237986	lncRNA	lncRNA					0	0					1_to_1	identical gene model		2;6;3;5;5;6;6;6;8;2;7;4;7;6;8	6;6;8;6;6;5;2;7;5;6;7;8;4;2;3	15	15				GRC Housekeeping							0	EFO_0002496	0.063664	0
iPSC_NPC	ENSG00000237987		ENSG00000237987	ENSG00000237987	lncRNA	lncRNA					0	0					1_to_1	identical gene model		2	2	1	1			Variation	Variation							0	EFO_0000326	0.032603	0
iPSC_NPC	ENSG00000237988	OR2I1P	ENSG00000237988	ENSG00000237988	protein_coding	protein_coding					0	0					1_to_1	identical gene model		2;2;2	2;2;2	3	3			Path Problem, Variation, GRC Housekeeping	Path Problem, Variation, GRC Housekeeping							0	EFO_0004526	0.15916	0
iPSC_NPC	ENSG00000237989	LINC01679	ENSG00000237989	ENSG00000237989	lncRNA	lncRNA	0.225	0.225	0.225	0.225	1	1	0.00206267	0.0278385			1_to_1	identical gene model		2	2	1	1	diff_parts_same_contig		GRC Housekeeping								0	EFO_0000365	0.011512	0
iPSC_NPC	ENSG00000237990	CNTN4-AS1	ENSG00000237990	ENSG00000237990	lncRNA	lncRNA	0.52	0.52	0.52	0.52	0	0					1_to_1	identical gene model		4;4	4;4	2	2											0	EFO_0005842	0.0028009	0
iPSC_NPC	ENSG00000237991	RPL35P1	ENSG00000237991	ENSG00000237991	processed_pseudogene	processed_pseudogene	5.44	5.43	5.44	5.43	0	0					1_to_1	identical gene model		1	1	1	1														0
iPSC_NPC	ENSG00000237992	LINC01808	ENSG00000237992	ENSG00000237992	lncRNA	lncRNA					0	0					1_to_1	identical gene model		4;6;7;4;6;5;2;5;5;5	4;6;6;5;7;5;5;5;4;2	10	10											0	EFO_1000044	0.035494	0
iPSC_NPC	ENSG00000237993		ENSG00000237993	ENSG00000237993	lncRNA	lncRNA					0	0					1_to_1	identical gene model		3	3	1	1			Clone Problem, GRC Housekeeping								0	EFO_0000305	0.036219	0
iPSC_NPC	ENSG00000237994		ENSG00000237994	ENSG00000237994	lncRNA	lncRNA					0	0					1_to_1	identical gene model		2	2	1	1											0	EFO_0003060	0.028975	0
iPSC_NPC	ENSG00000237999	ACTG1P19	ENSG00000237999	ENSG00000237999	processed_pseudogene	processed_pseudogene					0	0					1_to_1	identical gene model		1	1	1	1														0
iPSC_NPC	ENSG00000238000	PSME2P1	ENSG00000238000	ENSG00000238000	processed_pseudogene	processed_pseudogene	1.2875	1.2875	1.175	1.175	1	1	0.00206267	0.0278385			1_to_1	identical gene model		1	1	1	1	diff_parts_same_contig													0
iPSC_NPC	ENSG00000238001	SNRPCP1	ENSG00000238001	ENSG00000238001	processed_pseudogene	processed_pseudogene					0	0					1_to_1	identical gene model		1	1	1	1														0
iPSC_NPC	ENSG00000238002	NPAP1P6	ENSG00000238002	ENSG00000238002	processed_pseudogene	processed_pseudogene					0	0					1_to_1	identical gene model		1	1	1	1														0
iPSC_NPC	ENSG00000238003	RPL10P4	ENSG00000238003	ENSG00000238003	processed_pseudogene	processed_pseudogene					0	0					1_to_1	identical gene model		1	1	1	1														0
iPSC_NPC	ENSG00000238004		ENSG00000238004	ENSG00000238004	lncRNA	lncRNA					0	0					1_to_1	identical gene model		2	2	1	1			Path Problem	Path Problem										0
iPSC_NPC	ENSG00000238005	LNCATV	ENSG00000238005	ENSG00000238005	lncRNA	lncRNA					0	0					1_to_1	identical gene model		4;3;2;3;2;6;3;3;4;3;3;2;4;5;2;4	4;3;3;4;2;6;4;2;3;3;4;5;3;3;2;2	16	16	diff_parts_same_contig										0	MONDO_0100096	0.013845	0
iPSC_NPC	ENSG00000238007		ENSG00000238007	ENSG00000238007	lncRNA	lncRNA					0	0					1_to_1	identical gene model		2;2	2;2	2	2	diff_parts_same_contig													0
iPSC_NPC	ENSG00000238008	COX6CP10	ENSG00000238008	ENSG00000238008	processed_pseudogene	processed_pseudogene					0	0					1_to_1	identical gene model		1	1	1	1														0
iPSC_NPC	ENSG00000238009		ENSG00000238009	ENSG00000238009	lncRNA	lncRNA	0.34	0.34	0.34	0.34	1	1	0.00206267	0.0278385			1_to_1	exon_count_diff		2;4;3;4;3	4;4;4	5	3			Gap	Gap	High Signal Region	High Signal Region								0
iPSC_NPC	ENSG00000238010		ENSG00000238010	ENSG00000238010	lncRNA	lncRNA					0	0					1_to_1	identical gene model		2	2	1	1														0
iPSC_NPC	ENSG00000238012		ENSG00000238012	ENSG00000238012	lncRNA	lncRNA					0	0					1_to_1	identical gene model		3;3	3;3	2	2														0
iPSC_NPC	ENSG00000238013		ENSG00000238013	ENSG00000238013	processed_pseudogene	processed_pseudogene					0	0					1_to_1	identical gene model		1	1	1	1														0
iPSC_NPC	ENSG00000238015		ENSG00000238015	ENSG00000238015	processed_pseudogene	processed_pseudogene					0	0					1_to_1	identical gene model		1	1	1	1			Clone Problem, GRC Housekeeping											0
iPSC_NPC	ENSG00000238018	SPTBN1-AS2	ENSG00000238018	ENSG00000238018	lncRNA	lncRNA	3.086	3.088	2.87	2.87	1	1	0.00206267	0.0278385			1_to_1	identical gene model		2;4	2;4	2	2	diff_parts_same_contig										0	EFO_0004194	0.0046468	0
iPSC_NPC	ENSG00000238019		ENSG00000238019	ENSG00000238019	lncRNA	lncRNA					0	0					1_to_1	identical gene model		2	2	1	1														0
iPSC_NPC	ENSG00000238020	HTR3E-AS1	ENSG00000238020	ENSG00000238020	lncRNA	lncRNA					0	0					1_to_1	identical gene model		3	3	1	1											0	EFO_0003060	0.028975	0
iPSC_NPC	ENSG00000238021	ODAD2P1	ENSG00000238021	ENSG00000238021	transcribed_unprocessed_pseudogene	transcribed_unprocessed_pseudogene					0	0					1_to_1	identical gene model		4;4	4;4	2	2	diff_parts_same_contig		Variation, Clone Problem	Variation, Clone Problem, GRC Housekeeping										0
iPSC_NPC	ENSG00000238022	LMX1A-AS1	ENSG00000238022	ENSG00000238022	lncRNA	lncRNA					0	0					1_to_1	identical gene model		2;2;2	2;2;2	3	3														0
iPSC_NPC	ENSG00000238024	DDX39BP2	ENSG00000238024	ENSG00000238024	unprocessed_pseudogene	unprocessed_pseudogene					0	0					1_to_1	identical gene model		2	2	1	1			Path Problem, Variation, GRC Housekeeping	Path Problem, Variation, GRC Housekeeping										0
iPSC_NPC	ENSG00000238025	ZDHHC4P1	ENSG00000238025	ENSG00000238025	processed_pseudogene	processed_pseudogene					0	0					1_to_1	identical gene model		1	1	1	1														0
iPSC_NPC	ENSG00000238026		ENSG00000238026	ENSG00000238026	processed_pseudogene	processed_pseudogene					0	0					1_to_1	identical gene model		1	1	1	1														0
iPSC_NPC	ENSG00000238029	RALBP1P2	ENSG00000238029	ENSG00000238029	processed_pseudogene	processed_pseudogene					0	0					1_to_1	identical gene model		1	1	1	1			Path Problem	Path Problem										0
iPSC_NPC	ENSG00000238031		ENSG00000238031	ENSG00000238031	lncRNA	lncRNA					0	0					1_to_1	identical gene model		3	3	1	1														0
iPSC_NPC	ENSG00000238032	S100A11P5	ENSG00000238032	ENSG00000238032	processed_pseudogene	processed_pseudogene					0	0					1_to_1	identical gene model		1	1	1	1	new_contig_added		Path Problem	Path Problem										0
iPSC_NPC	ENSG00000238034		ENSG00000238034	ENSG00000238034	lncRNA	lncRNA					0	0					1_to_1	identical gene model		2	2	1	1														0
iPSC_NPC	ENSG00000238035		ENSG00000238035	ENSG00000238035	lncRNA	lncRNA	76.3067	10.025	67.935	8.97	1	1	2.41836	0.0278385			1_to_1	identical gene model		8;5;5	8;5;5	3	3			GRC Housekeeping, Localization Problem		High Signal Region	High Signal Region								0
iPSC_NPC	ENSG00000238037	OOSP1P1	ENSG00000238037	ENSG00000238037	processed_pseudogene	processed_pseudogene					0	0					1_to_1	identical gene model		1	1	1	1			Clone Problem											0
iPSC_NPC	ENSG00000238038	ATP6V0E1P3	ENSG00000238038	ENSG00000238038	processed_pseudogene	processed_pseudogene					0	0					1_to_1	identical gene model		1	1	1	1														0
iPSC_NPC	ENSG00000238039		ENSG00000238039	ENSG00000238039	lncRNA	lncRNA	5.40667	5.405	4.96	4.955	1	1	0.00206267	0.0278385			1_to_1	identical gene model		2	2	1	1	new_contig_added, diff_parts_same_contig		Path Problem, Unknown	Unknown, Path Problem							0	EFO_0000676	0.006637	0
iPSC_NPC	ENSG00000238040	SALL4P2	ENSG00000238040	ENSG00000238040	processed_pseudogene	processed_pseudogene					0	0					1_to_1	identical gene model		3	3	1	1	diff_parts_same_contig		Gap											0
iPSC_NPC	ENSG00000238041	TMEM230P2	ENSG00000238041	ENSG00000238041	processed_pseudogene	processed_pseudogene					0	0					1_to_1	identical gene model		1	1	1	1	diff_parts_same_contig		Variation, GRC Housekeeping	Variation, GRC Housekeeping										0
iPSC_NPC	ENSG00000238042	LINC02257	ENSG00000238042	ENSG00000238042	lncRNA	lncRNA					0	0					1_to_1	identical gene model		4;5	5;4	2	2											0	EFO_0000305	0.022677	0
iPSC_NPC	ENSG00000238043		ENSG00000238043	ENSG00000238043	lncRNA	lncRNA					0	0					1_to_1	identical gene model		3	3	1	1														0
iPSC_NPC	ENSG00000238045	MVP-DT	ENSG00000238045	ENSG00000238045	lncRNA	lncRNA	9.59333	9.58833	9.23	9.225	1	1	0.00206288	0.0278385			1_to_1	identical gene model		3;2;4;3;2	2;3;4;3;2	5	5	diff_parts_same_contig										0	EFO_0000637	0.031466	0
iPSC_NPC	ENSG00000238046	MTND5P22	ENSG00000238046	ENSG00000238046	processed_pseudogene	processed_pseudogene					0	0					1_to_1	identical gene model		1	1	1	1	diff_parts_same_contig		Path Problem	Path Problem										0
iPSC_NPC	ENSG00000238047	MTND1P30	ENSG00000238047	ENSG00000238047	processed_pseudogene	processed_pseudogene					0	0					1_to_1	identical gene model		1	1	1	1	diff_parts_same_contig		Gap		Low Mappability	High Signal Region								0
iPSC_NPC	ENSG00000238048	ART2P	ENSG00000238048	ENSG00000238048	unprocessed_pseudogene	unprocessed_pseudogene					0	0					1_to_1	identical gene model		2	2	1	1	diff_parts_same_contig													0
iPSC_NPC	ENSG00000238049		ENSG00000238049	ENSG00000238049	processed_pseudogene	processed_pseudogene					0	0					1_to_1	identical gene model		1	1	1	1	diff_parts_same_contig		Localization Problem, Gap											0
iPSC_NPC	ENSG00000238051	ISCUP1	ENSG00000238051	ENSG00000238051	processed_pseudogene	processed_pseudogene					0	0					1_to_1	identical gene model		1	1	1	1														0
iPSC_NPC	ENSG00000238054		ENSG00000238054	ENSG00000238054	lncRNA	lncRNA					0	0					1_to_1	identical gene model		2;3;3;2	3;2;2;3	4	4														0
iPSC_NPC	ENSG00000238055	RPL36AP24	ENSG00000238055	ENSG00000238055	processed_pseudogene	processed_pseudogene					0	0					1_to_1	identical gene model		1	1	1	1	diff_parts_same_contig													0
iPSC_NPC	ENSG00000238057	ZEB2-AS1	ENSG00000238057	ENSG00000238057	lncRNA	lncRNA	2.79167	2.79	2.71	2.71	1	1	0.00206267	0.0278385			1_to_1	identical gene model		3;3;4;3;2;5;2;4;3;3;3;3;2;2;2;2;2	3;2;3;2;4;3;5;3;2;2;2;2;3;3;4;3;2	17	17			Path Problem	Path Problem							0	EFO_0000222	0.063568	0
iPSC_NPC	ENSG00000238058	CAMSAP1-DT	ENSG00000238058	ENSG00000238058	lncRNA	lncRNA	10.7983	10.7967	10.55	10.55	1	1	0.00206267	0.0278385			1_to_1	identical gene model		3;2	3;2	2	2											0	MONDO_0100096	0.015966	0
iPSC_NPC	ENSG00000238059	HSPE1P21	ENSG00000238059	ENSG00000238059	processed_pseudogene	processed_pseudogene					0	0					1_to_1	identical gene model		1	1	1	1	diff_parts_same_contig													0
iPSC_NPC	ENSG00000238061		ENSG00000238061	ENSG00000238061	processed_pseudogene	processed_pseudogene	0.705	0.705	0.485	0.485	1	1	0.00206267	0.0278385			1_to_1	identical gene model		1	1	1	1														0
iPSC_NPC	ENSG00000238062	SPATA3-AS1	ENSG00000238062	ENSG00000238062	lncRNA	lncRNA	0.166667	0.166667	0.19	0.19	1	1	0.00206267	0.0278385			1_to_1	identical gene model		6;3;5;3;4;4;4;6;6;5	6;3;5;4;6;5;4;6;3;4	10	10	diff_parts_same_contig										0	EFO_0005044	0.019026	0
iPSC_NPC	ENSG00000238063	LINC01685	ENSG00000238063	ENSG00000238063	lncRNA	lncRNA	0.24	0.24	0.24	0.24	0	0					1_to_1	identical gene model		3;2;3;2;2;3;2;3;4;4;3;2;3;3;2;4	4;3;2;2;2;3;2;3;3;3;3;2;3;4;4;2	16	16			Clone Problem											0
iPSC_NPC	ENSG00000238065	LRRC57P1	ENSG00000238065	ENSG00000238065	processed_pseudogene	processed_pseudogene					0	0					1_to_1	identical gene model		1	1	1	1			Path Problem	Path Problem										0
iPSC_NPC	ENSG00000238066		ENSG00000238066	ENSG00000238066	processed_pseudogene	processed_pseudogene					0	0					1_to_1	identical gene model		1	1	1	1	new_contig_added		Path Problem, Gap	Path Problem										0
iPSC_NPC	ENSG00000238069	RPLP0P7	ENSG00000238069	ENSG00000238069	processed_pseudogene	processed_pseudogene					0	0					1_to_1	identical gene model		1	1	1	1	diff_parts_same_contig		Path Problem	Path Problem										0
iPSC_NPC	ENSG00000238072	CDC26P1	ENSG00000238072	ENSG00000238072	processed_pseudogene	processed_pseudogene	7.64	7.63	7.64	7.63	0	0					1_to_1	identical gene model		1	1	1	1														0
iPSC_NPC	ENSG00000238075	RPSAP32	ENSG00000238075	ENSG00000238075	processed_pseudogene	processed_pseudogene					0	0					1_to_1	identical gene model		1	1	1	1	diff_parts_same_contig				Low Mappability									0
iPSC_NPC	ENSG00000238076	MRPL48P1	ENSG00000238076	ENSG00000238076	processed_pseudogene	processed_pseudogene					0	0					1_to_1	identical gene model		1	1	1	1	diff_parts_same_contig													0
iPSC_NPC	ENSG00000238077	NMNAT1P3	ENSG00000238077	ENSG00000238077	processed_pseudogene	processed_pseudogene					0	0					1_to_1	identical gene model		1	1	1	1														0
iPSC_NPC	ENSG00000238078	LINC01352	ENSG00000238078	ENSG00000238078	lncRNA	lncRNA					0	0					1_to_1	identical gene model		4	4	1	1											0	MONDO_0100096	0.0073513	0
iPSC_NPC	ENSG00000238079		ENSG00000238079	ENSG00000238079	processed_pseudogene	processed_pseudogene					0	0					1_to_1	identical gene model		1	1	1	1														0
iPSC_NPC	ENSG00000238081		ENSG00000238081	ENSG00000238081	processed_pseudogene	processed_pseudogene					0	0					1_to_1	identical gene model		1	1	1	1	diff_parts_same_contig		Clone Problem, GRC Housekeeping											0
iPSC_NPC	ENSG00000238082	NUDCP2	ENSG00000238082	ENSG00000238082	processed_pseudogene	processed_pseudogene	2.34167	2.34	2.335	2.335	1	1	0.00206267	0.0278385			1_to_1	identical gene model		1	1	1	1											0	EFO_0002917	0.0014783	0
iPSC_NPC	ENSG00000238083	LRRC37A2	ENSG00000238083	ENSG00000238083	protein_coding	protein_coding	19.615	19.6067	18.875	18.875	1	1	0.00206301	0.0278385			1_to_1	identical gene model		14;6;15	15;14;6	3	3			Gap, Path Problem, Unknown, Variation, GRC Housekeeping	Path Problem, Unknown, Variation, GRC Housekeeping, Gap							0	EFO_0007800	0.26636	0
iPSC_NPC	ENSG00000238084		ENSG00000238084	ENSG00000238084	processed_pseudogene	processed_pseudogene	2.664	2.664	1.63	1.63	1	1	0.00206267	0.0278385			1_to_1	identical gene model		1	1	1	1	diff_parts_same_contig		Variation, Clone Problem	Variation										0
iPSC_NPC	ENSG00000238085		ENSG00000238085	ENSG00000238085	processed_pseudogene	processed_pseudogene					0	0					1_to_1	identical gene model		1	1	1	1														0
iPSC_NPC	ENSG00000238086	PPP1R26P1	ENSG00000238086	ENSG00000238086	processed_pseudogene	processed_pseudogene	0.11	0.11	0.11	0.11	0	0					1_to_1	identical gene model		1	1	1	1	diff_parts_same_contig													0
iPSC_NPC	ENSG00000238087	FMO8P	ENSG00000238087	ENSG00000238087	unprocessed_pseudogene	unprocessed_pseudogene					0	0					1_to_1	identical gene model		8	8	1	1	diff_parts_same_contig													0
iPSC_NPC	ENSG00000238090		ENSG00000238090	ENSG00000238090	processed_pseudogene	processed_pseudogene					0	0					1_to_1	identical gene model		1	1	1	1														0
iPSC_NPC	ENSG00000238092	CEACAMP6	ENSG00000238092	ENSG00000238092	unprocessed_pseudogene	unprocessed_pseudogene					0	0					1_to_1	identical gene model		3	3	1	1	diff_parts_same_contig													0
iPSC_NPC	ENSG00000238094		ENSG00000238094	ENSG00000238094	unprocessed_pseudogene	unprocessed_pseudogene					0	0					1_to_1	identical gene model	0.990526	2	2	1	1	new_contig_added, diff_parts_same_contig		Variation, GRC Housekeeping	Variation, GRC Housekeeping										0
iPSC_NPC	ENSG00000238097	LINC02037	ENSG00000238097	ENSG00000238097	lncRNA	lncRNA					0	0					1_to_1	identical gene model		4;4;4	4;4;4	3	3			Gap	Gap							0	EFO_0000641	0.0078288	0
iPSC_NPC	ENSG00000238098	ABCA17P	ENSG00000238098	ENSG00000238098	transcribed_unitary_pseudogene	transcribed_unitary_pseudogene	0.24	0.24	0.24	0.24	1	1	0.00206267	0.0278385			1_to_1	identical gene model		5;17;3;18;3;3;4	3;4;17;3;3;5;18	7	7											0	Orphanet_2843	0.048969	0
iPSC_NPC	ENSG00000238099	LINC01625	ENSG00000238099	ENSG00000238099	lncRNA	lncRNA	0.26	0.26	0.26	0.26	0	0					1_to_1	identical gene model		4;4;4;5;4;4;4;5	4;5;4;4;5;4;4;4	8	8											0	EFO_0000182	0.0080685	0
iPSC_NPC	ENSG00000238102		ENSG00000238102	ENSG00000238102	lncRNA	lncRNA					0	0					1_to_1	identical gene model		2;3;2;2	3;2;2;2	4	4	diff_parts_same_contig										0	EFO_0005842	0.0052637	0
iPSC_NPC	ENSG00000238103	RPL9P7	ENSG00000238103	ENSG00000238103	processed_pseudogene	processed_pseudogene	4.1075	6.44333	4.8	5.635	1	1	-1.73816	0.031936			1_to_1	identical gene model		1	1	1	1														0
iPSC_NPC	ENSG00000238105	GOLGA2P5	ENSG00000238105	ENSG00000238105	transcribed_unprocessed_pseudogene	transcribed_unprocessed_pseudogene	22.1483	22.1383	19.895	19.885	1	1	0.00207277	0.0278385			1_to_1	identical gene model		20;7;10;9;6;3;1	7;10;3;6;20;1;9	7	7														0
iPSC_NPC	ENSG00000238107	LINC02806	ENSG00000238107	ENSG00000238107	lncRNA	lncRNA	0.18	0.18	0.19	0.19	1	1	0.00206267	0.0278385			1_to_1	identical gene model	0.999833	2	2	1	1	new_contig_added		Gap, Path Problem, Clone Problem, GRC Housekeeping	Gap, Missing sequence, Clone Problem, Path Problem										0
iPSC_NPC	ENSG00000238108		ENSG00000238108	ENSG00000238108	processed_pseudogene	processed_pseudogene					0	0					1_to_1	identical gene model		1	1	1	1														0
iPSC_NPC	ENSG00000238109	RNF14P3	ENSG00000238109	ENSG00000238109	processed_pseudogene	processed_pseudogene	1.195	1.19333	1.08	1.075	1	1	0.00206267	0.0278385			1_to_1	identical gene model		1	1	1	1														0
iPSC_NPC	ENSG00000238110		ENSG00000238110	ENSG00000238110	processed_pseudogene	processed_pseudogene	0.69	0.69	0.69	0.69	0	0					1_to_1	identical gene model		1	1	1	1	diff_parts_same_contig													0
iPSC_NPC	ENSG00000238111	RPS13P4	ENSG00000238111	ENSG00000238111	processed_pseudogene	processed_pseudogene					0	0					1_to_1	identical gene model		1	1	1	1	diff_parts_same_contig													0
iPSC_NPC	ENSG00000238113	LINC01410	ENSG00000238113	ENSG00000238113	lncRNA	lncRNA	2.43333	2.43167	1.655	1.65	1	1	0.00206267	0.0278385			1_to_1	identical gene model		5;3;3;4;4;3;5;3	3;5;3;3;3;4;5;4	8	8			Gap, Path Problem	Gap, Localization Problem, GRC Housekeeping	High Signal Region	High Signal Region					0	EFO_0001064	0.017656	0
iPSC_NPC	ENSG00000238116	RAD21P1	ENSG00000238116	ENSG00000238116	processed_pseudogene	processed_pseudogene					0	0					1_to_1	identical gene model		1	1	1	1			Localization Problem, Gap											0
iPSC_NPC	ENSG00000238117		ENSG00000238117	ENSG00000238117	lncRNA	lncRNA					0	0					1_to_1	identical gene model		2	2	1	1											0	MONDO_0018531	0.01561	0
iPSC_NPC	ENSG00000238118	SLC25A24P2	ENSG00000238118	ENSG00000238118	unprocessed_pseudogene	unprocessed_pseudogene					0	0					1_to_1	identical gene model		3	3	1	1			Variation, Clone Problem, GRC Housekeeping	Variation										0
iPSC_NPC	ENSG00000238120	LINC01589	ENSG00000238120	ENSG00000238120	lncRNA	lncRNA	0.82	0.81	0.82	0.81	0	0					1_to_1	identical gene model		2	2	1	1	diff_parts_same_contig		Clone Problem	Clone Problem										0
iPSC_NPC	ENSG00000238121	LINC00426	ENSG00000238121	ENSG00000238121	lncRNA	lncRNA					0	0					1_to_1	identical gene model		3;5;4;6;5;3;5;4;4;5;2;2	4;5;2;5;2;5;5;6;4;4;3;3	12	12	new_contig_added, diff_parts_same_contig										0	EFO_0000637	0.017001	0
iPSC_NPC	ENSG00000238122		ENSG00000238122	ENSG00000238122	lncRNA	lncRNA					0	0					1_to_1	identical gene model		2	2	1	1	diff_parts_same_contig		Variation, Clone Problem, GRC Housekeeping	Variation										0
iPSC_NPC	ENSG00000238123	MID1IP1-AS1	ENSG00000238123	ENSG00000238123	lncRNA	lncRNA	4.406	4.404	3.33	3.33	1	1	0.00206267	0.0278385			1_to_1	identical gene model		2	2	1	1	diff_parts_same_contig										0	EFO_0000198	0.00428	0
iPSC_NPC	ENSG00000238124		ENSG00000238124	ENSG00000238124	lncRNA	lncRNA					0	0					1_to_1	identical gene model		2	2	1	1	diff_parts_same_contig													0
iPSC_NPC	ENSG00000238125	SLC9A3P2	ENSG00000238125	ENSG00000238125	processed_pseudogene	processed_pseudogene	0.2	0.2	0.2	0.2	0	0					1_to_1	identical gene model		1	1	1	1	diff_parts_same_contig		GRC Housekeeping, Localization Problem, Clone Problem	Clone Problem										0
iPSC_NPC	ENSG00000238129		ENSG00000238129	ENSG00000238129	lncRNA	lncRNA					0	0					1_to_1	identical gene model		3;3	3;3	2	2														0
iPSC_NPC	ENSG00000238131	LINC02854	ENSG00000238131	ENSG00000238131	lncRNA	lncRNA					0	0					1_to_1	identical gene model		3;4	3;4	2	2														0
iPSC_NPC	ENSG00000238132	GOLM2P1	ENSG00000238132	ENSG00000238132	processed_pseudogene	processed_pseudogene	0.69	0.69	0.69	0.69	1	1	0.00206267	0.0278385			1_to_1	identical gene model		1	1	1	1	diff_parts_same_contig													0
iPSC_NPC	ENSG00000238133	MAP3K20-AS1	ENSG00000238133	ENSG00000238133	lncRNA	lncRNA	0.2475	0.2475	0.21	0.21	1	1	0.00206267	0.0278385			1_to_1	identical gene model		3;4;8	3;4;8	3	3	new_contig_added, diff_parts_same_contig										0	EFO_0000280	0.051773	0
iPSC_NPC	ENSG00000238137	ARPC3P2	ENSG00000238137	ENSG00000238137	processed_pseudogene	processed_pseudogene					0	0					1_to_1	identical gene model		1	1	1	1														0
iPSC_NPC	ENSG00000238138		ENSG00000238138	ENSG00000238138	processed_pseudogene	processed_pseudogene					0	0					1_to_1	identical gene model		1	1	1	1														0
iPSC_NPC	ENSG00000238139		ENSG00000238139	ENSG00000238139	processed_pseudogene	processed_pseudogene					0	0					1_to_1	identical gene model		1	1	1	1	diff_parts_same_contig		Clone Problem											0
iPSC_NPC	ENSG00000238140		ENSG00000238140	ENSG00000238140	lncRNA	lncRNA	0.8	0.8	0.8	0.8	0	0					1_to_1	identical gene model		2	2	1	1			Clone Problem											0
iPSC_NPC	ENSG00000238141	BRWD1-AS1	ENSG00000238141	ENSG00000238141	lncRNA	lncRNA	1.585	1.585	1.765	1.765	1	1	0.00206267	0.0278385			1_to_1	identical gene model		3	3	1	1	diff_parts_same_contig, new_contig_added		GRC Housekeeping											0
iPSC_NPC	ENSG00000238142		ENSG00000238142	ENSG00000238142	lncRNA	lncRNA	15.085	15.0783	17.83	17.815	1	1	0.00206271	0.0278385			1_to_1	identical gene model		2;2;2;2;2;1;2	2;2;2;2;2;2;1	7	7	diff_parts_same_contig		Gap, GRC Housekeeping, Localization Problem, Clone Problem	Gap	High Signal Region									0
iPSC_NPC	ENSG00000238143	TRPC6P4	ENSG00000238143	ENSG00000238143	processed_pseudogene	processed_pseudogene					0	0					1_to_1	identical gene model		1	1	1	1														0
iPSC_NPC	ENSG00000238145	TUBAP8	ENSG00000238145	ENSG00000238145	processed_pseudogene	processed_pseudogene					0	0					1_to_1	identical gene model		1	1	1	1			Variation, Clone Problem	Variation										0
iPSC_NPC	ENSG00000238149		ENSG00000238149	ENSG00000238149	processed_pseudogene	processed_pseudogene	1.78	1.78	1.78	1.78	0	0					1_to_1	identical gene model		1	1	1	1														0
iPSC_NPC	ENSG00000238150		ENSG00000238150	ENSG00000238150	processed_pseudogene	processed_pseudogene					0	0					1_to_1	identical gene model		1	1	1	1	new_contig_added													0
iPSC_NPC	ENSG00000238151	MLLT10P1	ENSG00000238151	ENSG00000238151	processed_pseudogene	processed_pseudogene	6.03	6.03	6.03	6.03	0	0					1_to_1	identical gene model		1	1	1	1	new_contig_added		Localization Problem, GRC Housekeeping, Gap	Gap	High Signal Region									0
iPSC_NPC	ENSG00000238152	OR7E140P	ENSG00000238152	ENSG00000238152	unprocessed_pseudogene	unprocessed_pseudogene					0	0					1_to_1	identical gene model		1	1	1	1			Variation	Variation										0
iPSC_NPC	ENSG00000238153		ENSG00000238153	ENSG00000238153	processed_pseudogene	processed_pseudogene					0	0					1_to_1	identical gene model		2	2	1	1	diff_parts_same_contig		Clone Problem	Clone Problem										0
iPSC_NPC	ENSG00000238156		ENSG00000238156	ENSG00000238156	lncRNA	lncRNA					0	0					1_to_1	identical gene model		4	4	1	1			GRC Housekeeping	GRC Housekeeping										0
iPSC_NPC	ENSG00000238158		ENSG00000238158	ENSG00000238158	lncRNA	lncRNA					0	0					1_to_1	identical gene model		2;2	2;2	2	2											0	EFO_1000044	0.034046	0
iPSC_NPC	ENSG00000238160	LINC02863	ENSG00000238160	ENSG00000238160	lncRNA	lncRNA					0	0					1_to_1	identical gene model		2;2	2;2	2	2	diff_parts_same_contig										0	EFO_0000707	0.029703	0
iPSC_NPC	ENSG00000238161	OR7E117P	ENSG00000238161	ENSG00000238161	unprocessed_pseudogene	unprocessed_pseudogene					0	0					1_to_1	identical gene model		1	1	1	1	diff_parts_same_contig													0
iPSC_NPC	ENSG00000238162		ENSG00000238162	ENSG00000238162	processed_pseudogene	processed_pseudogene					0	0					1_to_1	identical gene model		1	1	1	1	diff_parts_same_contig		Variation, Path Problem	Variation, Path Problem										0
iPSC_NPC	ENSG00000238164	TNFRSF14-AS1	ENSG00000238164	ENSG00000238164	lncRNA	lncRNA	2.144	2.142	2.02	2.02	1	1	0.00206278	0.0278385			1_to_1	identical gene model		6;2;2;2;3;4	6;2;3;2;2;4	6	6			Clone Problem	Clone Problem							0	EFO_0000280	0.043644	0
iPSC_NPC	ENSG00000238165		ENSG00000238165	ENSG00000238165	processed_pseudogene	processed_pseudogene					0	0					1_to_1	identical gene model		1	1	1	1														0
iPSC_NPC	ENSG00000238166		ENSG00000238166	ENSG00000238166	transcribed_unprocessed_pseudogene	transcribed_unprocessed_pseudogene					0	0					1_to_1	identical gene model		2;1	2;1	2	2														0
iPSC_NPC	ENSG00000238168	IFITM3P5	ENSG00000238168	ENSG00000238168	processed_pseudogene	processed_pseudogene	2.02	2.02	2.02	2.02	0	0					1_to_1	identical gene model		1	1	1	1														0
iPSC_NPC	ENSG00000238169	LINC01053	ENSG00000238169	ENSG00000238169	lncRNA	lncRNA					0	0					1_to_1	identical gene model		3;3	3;3	2	2											0	EFO_0003060	0.028975	0
iPSC_NPC	ENSG00000238171		ENSG00000238171	ENSG00000238171	lncRNA	lncRNA	0.55	0.55	0.55	0.55	1	1	0.00206267	0.0278385			1_to_1	identical gene model		6	6	1	1														0
iPSC_NPC	ENSG00000238172	RPS2P35	ENSG00000238172	ENSG00000238172	processed_pseudogene	processed_pseudogene					0	0					1_to_1	identical gene model		1	1	1	1														0
iPSC_NPC	ENSG00000238173	RPL39P6	ENSG00000238173	ENSG00000238173	processed_pseudogene	processed_pseudogene					0	0					1_to_1	identical gene model		1	1	1	1	diff_parts_same_contig		GRC Housekeeping, Localization Problem											0
iPSC_NPC	ENSG00000238176		ENSG00000238176	ENSG00000238176	lncRNA	lncRNA					0	0					1_to_1	identical gene model		2	2	1	1	diff_parts_same_contig			GRC Housekeeping										0
iPSC_NPC	ENSG00000238178		ENSG00000238178	ENSG00000238178	lncRNA	lncRNA	1.015	1.015	1.015	1.015	1	1	0.00206267	0.0278385			1_to_1	identical gene model		4;6;5	4;5;6	3	3											0	EFO_0001663	0.0076308	0
iPSC_NPC	ENSG00000238180	RPL21P34	ENSG00000238180	ENSG00000238180	processed_pseudogene	processed_pseudogene					0	0					1_to_1	identical gene model		1	1	1	1	diff_parts_same_contig		Path Problem	Path Problem										0
iPSC_NPC	ENSG00000238181	AHCYP2	ENSG00000238181	ENSG00000238181	processed_pseudogene	processed_pseudogene	0.42	0.42	0.42	0.42	1	1	0.00206267	0.0278385			1_to_1	identical gene model		1	1	1	1														0
iPSC_NPC	ENSG00000238183	RPS27P5	ENSG00000238183	ENSG00000238183	processed_pseudogene	processed_pseudogene					0	0					1_to_1	identical gene model		1	1	1	1	diff_parts_same_contig													0
iPSC_NPC	ENSG00000238184	CD81-AS1	ENSG00000238184	ENSG00000238184	lncRNA	lncRNA	0.24	0.24	0.24	0.24	1	1	0.00206267	0.0278385			1_to_1	identical gene model		3;3	3;3	2	2														0
iPSC_NPC	ENSG00000238185		ENSG00000238185	ENSG00000238185	lncRNA	lncRNA					0	0					1_to_1	identical gene model		3	3	1	1														0
iPSC_NPC	ENSG00000238186		ENSG00000238186	ENSG00000238186	lncRNA	lncRNA	0.82	0.82	0.82	0.82	0	0					1_to_1	identical gene model		2	2	1	1			Clone Problem								0	EFO_0003060	0.03293	0
iPSC_NPC	ENSG00000238188	SPRING1P2	ENSG00000238188	ENSG00000238188	processed_pseudogene	processed_pseudogene	0.83	0.83	0.83	0.83	0	0					1_to_1	identical gene model		1	1	1	1	diff_parts_same_contig		Gap											0
iPSC_NPC	ENSG00000238189	ENOX1-AS2	ENSG00000238189	ENSG00000238189	lncRNA	lncRNA					0	0					1_to_1	identical gene model		2	2	1	1											0	MONDO_0018531	0.011183	0
iPSC_NPC	ENSG00000238190	HMGB1P15	ENSG00000238190	ENSG00000238190	processed_pseudogene	processed_pseudogene					0	0					1_to_1	identical gene model		1	1	1	1	hg19_errors_corrected, diff_parts_same_contig		Path Problem, Gap	Path Problem										0
iPSC_NPC	ENSG00000238192		ENSG00000238192	ENSG00000238192	lncRNA	lncRNA					0	0					1_to_1	identical gene model		2	2	1	1	new_contig_added		GRC Housekeeping, Clone Problem	GRC Housekeeping, Clone Problem										0
iPSC_NPC	ENSG00000238193	HADHBP1	ENSG00000238193	ENSG00000238193	processed_pseudogene	processed_pseudogene					0	0					1_to_1	identical gene model		1	1	1	1														0
iPSC_NPC	ENSG00000238194	PHACTR3-AS1	ENSG00000238194	ENSG00000238194	lncRNA	lncRNA					0	0					1_to_1	identical gene model		2;2;2;2	2;2;2;2	4	4	diff_parts_same_contig													0
iPSC_NPC	ENSG00000238195		ENSG00000238195	ENSG00000238195	lncRNA	lncRNA					0	0					1_to_1	identical gene model		2	2	1	1	diff_parts_same_contig		Clone Problem	Clone Problem										0
iPSC_NPC	ENSG00000238197	PAXBP1-AS1	ENSG00000238197	ENSG00000238197	lncRNA	lncRNA	23.51	23.5017	20.725	20.72	1	1	0.0020695	0.0278385			1_to_1	identical gene model	0.999998	4;3;2;5;4;2;2;4;5;5;2;4;2;3	2;2;4;2;4;3;2;4;5;5;4;5;3;2	14	14	diff_parts_same_contig, new_contig_added		GRC Housekeeping								0	EFO_0000637	0.027526	0
iPSC_NPC	ENSG00000238198	LRIG2-DT	ENSG00000238198	ENSG00000238198	lncRNA	lncRNA	0.85	0.848333	0.455	0.455	1	1	0.00206267	0.0278385			1_to_1	identical gene model		3	3	1	1			GRC Housekeeping, Clone Problem	GRC Housekeeping, Clone Problem							0	EFO_0000641	0.0033263	0
iPSC_NPC	ENSG00000238199	UBE2V2P3	ENSG00000238199	ENSG00000238199	processed_pseudogene	processed_pseudogene					0	0					1_to_1	identical gene model		2	2	1	1			GRC Housekeeping, Localization Problem											0
iPSC_NPC	ENSG00000238200	MGAT2P2	ENSG00000238200	ENSG00000238200	processed_pseudogene	processed_pseudogene					0	0					1_to_1	identical gene model	0.999232	2	2	1	1	new_contig_added		Path Problem	Path Problem	High Signal Region	High Signal Region								0
iPSC_NPC	ENSG00000238201		ENSG00000238201	ENSG00000238201	lncRNA	lncRNA					0	0					1_to_1	identical gene model		2	2	1	1											0	EFO_0007185	0.0019199	0
iPSC_NPC	ENSG00000238205	MPC1L	ENSG00000238205	ENSG00000238205	protein_coding	protein_coding					0	0					1_to_1	identical gene model		1	1	1	1	diff_parts_same_contig										0	EFO_0000178	0.0063666	0
iPSC_NPC	ENSG00000238207		ENSG00000238207	ENSG00000238207	lncRNA	lncRNA	1.19	1.19	1.1	1.1	1	1	0.00206267	0.0278385			1_to_1	identical gene model		4;3	3;4	2	2			Path Problem	Path Problem							0	MONDO_0018531	0.01761	0
iPSC_NPC	ENSG00000238210	ETDA	ENSG00000238210	ENSG00000238210	protein_coding	protein_coding					0	0					1_to_1	identical gene model		3;2	3;2	2	2	new_contig_added		Path Problem	Path Problem										0
iPSC_NPC	ENSG00000238211	POLR2LP1	ENSG00000238211	ENSG00000238211	processed_pseudogene	processed_pseudogene					0	0					1_to_1	identical gene model		1	1	1	1			Clone Problem, Path Problem, Variation, GRC Housekeeping	Clone Problem, Path Problem, Variation, GRC Housekeeping										0
iPSC_NPC	ENSG00000238212	LINC02096	ENSG00000238212	ENSG00000238212	lncRNA	lncRNA					0	0					1_to_1	identical gene model		4;2;4;5;4;3;6;4;3	4;4;5;4;3;2;3;6;4	9	9														0
iPSC_NPC	ENSG00000238213	TARDBPP2	ENSG00000238213	ENSG00000238213	processed_pseudogene	processed_pseudogene	1.2	1.2	0.985	0.985	1	1	0.00206267	0.0278385			1_to_1	identical gene model		1	1	1	1														0
iPSC_NPC	ENSG00000238215		ENSG00000238215	ENSG00000238215	processed_pseudogene	processed_pseudogene					0	0					1_to_1	identical gene model		2	2	1	1				GRC Housekeeping										0
iPSC_NPC	ENSG00000238217	LINC01877	ENSG00000238217	ENSG00000238217	lncRNA	lncRNA					0	0					1_to_1	identical gene model		5;4;6;4;2;5;7;6;4;7;5	5;4;5;6;5;4;7;7;6;4;2	11	11														0
iPSC_NPC	ENSG00000238220		ENSG00000238220	ENSG00000238220	processed_pseudogene	processed_pseudogene					0	0					1_to_1	identical gene model		2	2	1	1	diff_parts_same_contig		GRC Housekeeping											0
iPSC_NPC	ENSG00000238221		ENSG00000238221	ENSG00000238221	lncRNA	lncRNA					0	0					1_to_1	identical gene model		3	3	1	1														0
iPSC_NPC	ENSG00000238222	MKRN4P	ENSG00000238222	ENSG00000238222	processed_pseudogene	processed_pseudogene	0.27	0.27	0.27	0.27	1	1	0.00206267	0.0278385			1_to_1	identical gene model		1	1	1	1	diff_parts_same_contig													0
iPSC_NPC	ENSG00000238223		ENSG00000238223	ENSG00000238223	processed_pseudogene	processed_pseudogene					0	0					1_to_1	identical gene model		1	1	1	1			Path Problem, Gap	Path Problem										0
iPSC_NPC	ENSG00000238224		ENSG00000238224	ENSG00000238224	lncRNA	lncRNA					0	0					1_to_1	identical gene model		2	2	1	1														0
iPSC_NPC	ENSG00000238225	CRIP1P2	ENSG00000238225	ENSG00000238225	processed_pseudogene	processed_pseudogene					0	0					1_to_1	identical gene model		1	1	1	1														0
iPSC_NPC	ENSG00000238227	TMEM250	ENSG00000238227	ENSG00000238227	protein_coding	protein_coding	33.8317	33.8167	35.49	35.46	1	1	0.00206567	0.0278385			1_to_1	identical gene model		2;2;2;3;2	2;2;3;2;2	5	5											0	EFO_0002617	0.0065855	0
iPSC_NPC	ENSG00000238228	OR7E7P	ENSG00000238228	ENSG00000238228	unprocessed_pseudogene	unprocessed_pseudogene	4.73667	4.735	4.525	4.525	1	1	0.00206267	0.0278385			1_to_1	identical gene model		1	1	1	1	diff_parts_same_contig													0
iPSC_NPC	ENSG00000238230	LINC00391	ENSG00000238230	ENSG00000238230	lncRNA	lncRNA	5.50667	5.50333	5.86	5.86	1	1	0.00206268	0.0278385			1_to_1	identical gene model		3;3	3;3	2	2											0	EFO_0000702	0.0033227	0
iPSC_NPC	ENSG00000238231		ENSG00000238231	ENSG00000238231	processed_pseudogene	processed_pseudogene	2.34	2.34	2.34	2.34	0	0					1_to_1	identical gene model		1	1	1	1			Clone Problem											0
iPSC_NPC	ENSG00000238232		ENSG00000238232	ENSG00000238232	lncRNA	lncRNA					0	0					1_to_1	identical gene model		2	2	1	1	diff_parts_same_contig													0
iPSC_NPC	ENSG00000238236	MTCYBP14	ENSG00000238236	ENSG00000238236	processed_pseudogene	processed_pseudogene					0	0					1_to_1	identical gene model	0.99916	1	1	1	1	new_contig_added		GRC Housekeeping	GRC Housekeeping										0
iPSC_NPC	ENSG00000238241	CCR12P	ENSG00000238241	ENSG00000238241	transcribed_unprocessed_pseudogene	transcribed_unprocessed_pseudogene					0	0					1_to_1	identical gene model		1;2	2;1	2	2														0
iPSC_NPC	ENSG00000238242	LINC02778	ENSG00000238242	ENSG00000238242	lncRNA	lncRNA					0	0					1_to_1	identical gene model		3;5	3;5	2	2			Clone Problem								0	MONDO_0018531	0.012612	0
iPSC_NPC	ENSG00000238243	OR2W3	ENSG00000238243	ENSG00000238243	protein_coding	protein_coding	1.26	1.26	1.18	1.18	1	1	0.00206267	0.0278385			1_to_1	identical gene model		1	1	1	1	diff_parts_same_contig										0	EFO_0004584	0.27313	0
iPSC_NPC	ENSG00000238244	GABARAPL3	ENSG00000238244	ENSG00000238244	processed_pseudogene	processed_pseudogene					0	0					1_to_1	identical gene model		1	1	1	1	diff_parts_same_contig										0	EFO_0000621	0.0073916	0
iPSC_NPC	ENSG00000238245	MYO5BP2	ENSG00000238245	ENSG00000238245	processed_pseudogene	processed_pseudogene	1.13	1.13	1.13	1.13	1	1	0.00206267	0.0278385			1_to_1	identical gene model		1	1	1	1			Gap, Path Problem	Gap, Localization Problem, GRC Housekeeping	High Signal Region	High Signal Region								0
iPSC_NPC	ENSG00000238246		ENSG00000238246	ENSG00000238246	lncRNA	lncRNA					0	0					1_to_1	identical gene model		2	2	1	1	diff_parts_same_contig			GRC Housekeeping							0	EFO_0001663	0.0035732	0
iPSC_NPC	ENSG00000238247	RDXP3	ENSG00000238247	ENSG00000238247	processed_pseudogene	processed_pseudogene					0	0					1_to_1	identical gene model		2	2	1	1	diff_parts_same_contig													0
iPSC_NPC	ENSG00000238249	HMGN2P17	ENSG00000238249	ENSG00000238249	processed_pseudogene	processed_pseudogene					0	0					1_to_1	identical gene model		1	1	1	1	diff_parts_same_contig		GRC Housekeeping, Localization Problem											0
iPSC_NPC	ENSG00000238250	ST6GAL2-IT1	ENSG00000238250	ENSG00000238250	lncRNA	lncRNA					0	0					1_to_1	identical gene model		2	2	1	1			Path Problem	Path Problem										0
iPSC_NPC	ENSG00000238251	NSA2P7	ENSG00000238251	ENSG00000238251	processed_pseudogene	processed_pseudogene	3.795	3.79	3.795	3.79	1	1	0.00206267	0.0278385			1_to_1	identical gene model		1	1	1	1														0
iPSC_NPC	ENSG00000238254		ENSG00000238254	ENSG00000238254	processed_pseudogene	processed_pseudogene					0	0					1_to_1	identical gene model		1	1	1	1	diff_parts_same_contig													0
iPSC_NPC	ENSG00000238256	MTND5P20	ENSG00000238256	ENSG00000238256	processed_pseudogene	processed_pseudogene					0	0					1_to_1	identical gene model		1	1	1	1	diff_parts_same_contig		Clone Problem, GRC Housekeeping											0
iPSC_NPC	ENSG00000238257		ENSG00000238257	ENSG00000238257	unprocessed_pseudogene	unprocessed_pseudogene					0	0					1_to_1	identical gene model		1	1	1	1	diff_parts_same_contig		Clone Problem, GRC Housekeeping	Clone Problem										0
iPSC_NPC	ENSG00000238258		ENSG00000238258	ENSG00000238258	lncRNA	lncRNA	1.13	1.13	1.29	1.29	1	1	0.00206267	0.0278385			1_to_1	identical gene model		2	2	1	1				GRC Housekeeping										0
iPSC_NPC	ENSG00000238259	PHF5GP	ENSG00000238259	ENSG00000238259	processed_pseudogene	processed_pseudogene					0	0					1_to_1	identical gene model		1	1	1	1			Path Problem	Path Problem										0
iPSC_NPC	ENSG00000238260		ENSG00000238260	ENSG00000238260	lncRNA	lncRNA	5.742	5.742	5.38	5.38	1	1	0.00206267	0.0278385			1_to_1	identical gene model		3	3	1	1														0
iPSC_NPC	ENSG00000238262	NTM-IT	ENSG00000238262	ENSG00000238262	lncRNA	lncRNA					0	0					1_to_1	identical gene model		2	2	1	1														0
iPSC_NPC	ENSG00000238263	RPL21P88	ENSG00000238263	ENSG00000238263	processed_pseudogene	processed_pseudogene					0	0					1_to_1	identical gene model		1	1	1	1	diff_parts_same_contig			GRC Housekeeping										0
iPSC_NPC	ENSG00000238265	LINC00317	ENSG00000238265	ENSG00000238265	lncRNA	lncRNA					0	0					1_to_1	identical gene model		3	3	1	1	diff_parts_same_contig		GRC Housekeeping											0
iPSC_NPC	ENSG00000238266	LINC00707	ENSG00000238266	ENSG00000238266	lncRNA	lncRNA					0	0					1_to_1	identical gene model		5;7;6;5;7;3;2;2;3	7;5;5;2;6;3;3;7;2	9	9	diff_parts_same_contig			GRC Housekeeping							0	EFO_0000365	0.036943	0
iPSC_NPC	ENSG00000238267		ENSG00000238267	ENSG00000238267	processed_pseudogene	processed_pseudogene					0	0					1_to_1	identical gene model		2	2	1	1														0
iPSC_NPC	ENSG00000238269	PAGE2B	ENSG00000238269	ENSG00000238269	protein_coding	protein_coding					0	0					1_to_1	identical gene model		5;5	5;5	2	2			Gap								0	EFO_0005045	0.017606	0
iPSC_NPC	ENSG00000238270		ENSG00000238270	ENSG00000238270	lncRNA	lncRNA					0	0					1_to_1	identical gene model		2	2	1	1														0
iPSC_NPC	ENSG00000238271	IFNWP19	ENSG00000238271	ENSG00000238271	unprocessed_pseudogene	unprocessed_pseudogene					0	0					1_to_1	identical gene model		1	1	1	1														0
iPSC_NPC	ENSG00000238272		ENSG00000238272	ENSG00000238272	lncRNA	lncRNA	1.11	1.11	0.93	0.93	1	1	0.00206267	0.0278385			1_to_1	identical gene model		3	3	1	1														0
iPSC_NPC	ENSG00000238273		ENSG00000238273	ENSG00000238273	lncRNA	lncRNA	0.494	0.494	0.2	0.2	1	1	0.00206267	0.0278385			1_to_1	identical gene model		4;3	3;4	2	2			Path Problem	Path Problem							0	EFO_0000641	0.0048409	0
iPSC_NPC	ENSG00000238275	HOMER2P2	ENSG00000238275	ENSG00000238275	processed_pseudogene	processed_pseudogene					0	0					1_to_1	identical gene model		1	1	1	1	new_contig_added		Variation, Clone Problem, Path Problem	Variation, Clone Problem, Path Problem										0
iPSC_NPC	ENSG00000238276	LINC02944	ENSG00000238276	ENSG00000238276	lncRNA	lncRNA	2.915	2.91333	2.955	2.95	1	1	0.00206267	0.0278385			1_to_1	identical gene model		4;5;4;4;4;3;2;3;3;3	5;2;3;3;4;4;3;4;4;3	10	10	diff_parts_same_contig										0	EFO_1001974	0.0033124	0
iPSC_NPC	ENSG00000238277		ENSG00000238277	ENSG00000238277	lncRNA	lncRNA					0	0					1_to_1	identical gene model		2	2	1	1	diff_parts_same_contig		Variation, Path Problem	Variation, Path Problem										0
iPSC_NPC	ENSG00000238278	ALG1L6P	ENSG00000238278	ENSG00000238278	unprocessed_pseudogene	unprocessed_pseudogene					0	0					1_to_1	identical gene model		8	8	1	1			Variation	Variation										0
iPSC_NPC	ENSG00000238279		ENSG00000238279	ENSG00000238279	lncRNA	lncRNA	1	1	1	1	0	0					1_to_1	identical gene model		2	2	1	1			GRC Housekeeping								0	EFO_0002617	0.0082036	0
iPSC_NPC	ENSG00000238280		ENSG00000238280	ENSG00000238280	lncRNA	lncRNA	0.68	0.68	0.68	0.68	0	0					1_to_1	identical gene model		3;4	4;3	2	2	diff_parts_same_contig, new_contig_added			GRC Housekeeping							0	EFO_0003060	0.033661	0
iPSC_NPC	ENSG00000238282		ENSG00000238282	ENSG00000238282	lncRNA	lncRNA					0	0					1_to_1	identical gene model		2	2	1	1	new_contig_added, diff_parts_same_contig		Clone Problem	Clone Problem										0
iPSC_NPC	ENSG00000238283	TBC1D3P1	ENSG00000238283	ENSG00000238283	transcribed_unprocessed_pseudogene	transcribed_unprocessed_pseudogene					0	0					1_to_1	identical gene model		13	13	1	1			Unknown, GRC Housekeeping, Path Problem, Gap	Unknown, GRC Housekeeping, Gap										0
iPSC_NPC	ENSG00000238284	LINC01448	ENSG00000238284	ENSG00000238284	lncRNA	lncRNA					0	0					1_to_1	identical gene model		3	3	1	1											0	Orphanet_2309	0.012566	0
iPSC_NPC	ENSG00000238285	MRPL50P2	ENSG00000238285	ENSG00000238285	processed_pseudogene	processed_pseudogene	1.36	1.36	1.36	1.36	0	0					1_to_1	identical gene model		1	1	1	1														0
iPSC_NPC	ENSG00000238286	SLC35E1P1	ENSG00000238286	ENSG00000238286	processed_pseudogene	processed_pseudogene	3.54	3.53667	2.64	2.635	1	1	0.00206267	0.0278385			1_to_1	identical gene model		1	1	1	1														0
iPSC_NPC	ENSG00000238287	EXO5-DT	ENSG00000238287	ENSG00000238287	lncRNA	lncRNA	1.82667	1.825	1.925	1.925	1	1	0.00206267	0.0278385			1_to_1	identical gene model		2	2	1	1			Clone Problem											0
iPSC_NPC	ENSG00000238288	MTND3P23	ENSG00000238288	ENSG00000238288	unprocessed_pseudogene	unprocessed_pseudogene					0	0					1_to_1	identical gene model		1	1	1	1														0
iPSC_NPC	ENSG00000238290	ERRFI1-DT	ENSG00000238290	ENSG00000238290	lncRNA	lncRNA	0.186667	0.186667	0.17	0.17	1	1	0.00206267	0.0278385			1_to_1	identical gene model		3	3	1	1			GRC Housekeeping, Localization Problem								0	MONDO_0100096	0.004163	0
iPSC_NPC	ENSG00000238291		ENSG00000238291	ENSG00000238291	lncRNA	lncRNA					0	0					1_to_1	identical gene model		3	3	1	1	diff_parts_same_contig													0
iPSC_NPC	ENSG00000238295		ENSG00000238295	ENSG00000238295	snoRNA	snoRNA					0	0					1_to_1	identical gene model		1	1	1	1														0
iPSC_NPC	ENSG00000238297	U3	ENSG00000238297	ENSG00000238297	snoRNA	snoRNA					0	0					1_to_1	exon_length_diff	0.998958	1	1	1	1														0
iPSC_NPC	ENSG00000238300	SNORD121B	ENSG00000238300	ENSG00000238300	snoRNA	snoRNA					0	0					1_to_1	identical gene model		1	1	1	1											0	EFO_0000182	0.0036958	0
iPSC_NPC	ENSG00000238302	RNU7-120P	ENSG00000238302	ENSG00000238302	snRNA	snRNA					0	0					1_to_1	identical gene model		1	1	1	1	diff_parts_same_contig													0
iPSC_NPC	ENSG00000238304	RNU7-50P	ENSG00000238304	ENSG00000238304	snRNA	snRNA					0	0					1_to_1	identical gene model		1	1	1	1														0
iPSC_NPC	ENSG00000238311	SNORD13E	ENSG00000238311	ENSG00000238311	snoRNA	snoRNA					0	0					1_to_1	identical gene model		1	1	1	1														0
iPSC_NPC	ENSG00000238316		ENSG00000238316	ENSG00000238316	snoRNA	snoRNA					0	0					1_to_1	identical gene model		1	1	1	1			Clone Problem, GRC Housekeeping	GRC Housekeeping, Clone Problem										0
iPSC_NPC	ENSG00000238317	SNORD11	ENSG00000238317	ENSG00000238317	snoRNA	snoRNA					0	0					1_to_1	exon_length_diff	0.861833	1	1	1	1											0	HP_0100806	0.0036958	0
iPSC_NPC	ENSG00000238324	RN7SKP198	ENSG00000238324	ENSG00000238324	misc_RNA	misc_RNA	2.8	2.8	2.8	2.8	0	0					1_to_1	identical gene model		1	1	1	1														0
iPSC_NPC	ENSG00000238326		ENSG00000238326	ENSG00000238326	snoRNA	snoRNA					0	0					1_to_1	identical gene model		1	1	1	1														0
iPSC_NPC	ENSG00000238344	SNORD126	ENSG00000238344	ENSG00000238344	snoRNA	snoRNA					0	0					1_to_1	identical gene model		1	1	1	1											0	EFO_0003047	0.073916	0
iPSC_NPC	ENSG00000238357	RNU7-148P	ENSG00000238357	ENSG00000238357	snRNA	snRNA					0	0					1_to_1	identical gene model		1	1	1	1	diff_parts_same_contig		Path Problem	Path Problem										0
iPSC_NPC	ENSG00000238358		ENSG00000238358	ENSG00000238358	lncRNA	lncRNA	2.37	2.37	2.37	2.37	0	0					1_to_1	identical gene model		2	2	1	1														0
iPSC_NPC	ENSG00000238363	SNORA13	ENSG00000238363	ENSG00000238363	snoRNA	snoRNA					0	0					1_to_1	identical gene model		1	1	1	1	diff_parts_same_contig										0	EFO_0000637	0.010348	0
iPSC_NPC	ENSG00000238364	RNU7-140P	ENSG00000238364	ENSG00000238364	snRNA	snRNA					0	0					1_to_1	identical gene model		1	1	1	1														0
iPSC_NPC	ENSG00000238365	RNU7-57P	ENSG00000238365	ENSG00000238365	snRNA	snRNA					0	0					1_to_1	identical gene model		1	1	1	1	diff_parts_same_contig		GRC Housekeeping											0
iPSC_NPC	ENSG00000238366	Y_RNA	ENSG00000238366	ENSG00000238366	misc_RNA	misc_RNA					0	0					1_to_1	identical gene model		1	1	1	1				GRC Housekeeping							0	EFO_0008510	0.0038519	0
iPSC_NPC	ENSG00000238367	MIR2113	ENSG00000238367	ENSG00000238367	miRNA	miRNA					0	0					1_to_1	identical gene model		1	1	1	1														0
iPSC_NPC	ENSG00000238370	RNU7-103P	ENSG00000238370	ENSG00000238370	snRNA	snRNA					0	0					1_to_1	identical gene model		1	1	1	1	diff_parts_same_contig													0
iPSC_NPC	ENSG00000238371		ENSG00000238371	ENSG00000238371	snoRNA	snoRNA					0	0					1_to_1	identical gene model		1	1	1	1	diff_parts_same_contig													0
iPSC_NPC	ENSG00000238372		ENSG00000238372	ENSG00000238372	snoRNA	snoRNA					0	0					1_to_1	identical gene model		1	1	1	1				GRC Housekeeping										0
iPSC_NPC	ENSG00000238374	RNU7-180P	ENSG00000238374	ENSG00000238374	snRNA	snRNA					0	0					1_to_1	identical gene model		1	1	1	1														0
iPSC_NPC	ENSG00000238379	RNA5SP103	ENSG00000238379	ENSG00000238379	rRNA_pseudogene	rRNA_pseudogene					0	0					1_to_1	identical gene model		1	1	1	1			Path Problem	Path Problem										0
iPSC_NPC	ENSG00000238380	RNU7-165P	ENSG00000238380	ENSG00000238380	snRNA	snRNA					0	0					1_to_1	identical gene model		1	1	1	1	new_contig_added													0
iPSC_NPC	ENSG00000238382	RNU6-1211P	ENSG00000238382	ENSG00000238382	snRNA	snRNA					0	0					1_to_1	identical gene model		1	1	1	1														0
iPSC_NPC	ENSG00000238386	RNU7-48P	ENSG00000238386	ENSG00000238386	snRNA	snRNA					0	0					1_to_1	identical gene model		1	1	1	1			GRC Housekeeping	GRC Housekeeping										0
iPSC_NPC	ENSG00000238387		ENSG00000238387	ENSG00000238387	snoRNA	snoRNA					0	0					1_to_1	identical gene model		1	1	1	1	diff_parts_same_contig													0
iPSC_NPC	ENSG00000238390		ENSG00000238390	ENSG00000238390	snoRNA	snoRNA					0	0					1_to_1	identical gene model		1	1	1	1	diff_parts_same_contig		GRC Housekeeping											0
iPSC_NPC	ENSG00000238391	RNA5SP233	ENSG00000238391	ENSG00000238391	rRNA_pseudogene	rRNA_pseudogene					0	0					1_to_1	identical gene model		1	1	1	1			Path Problem	Gap, Path Problem										0
iPSC_NPC	ENSG00000238399	MIR2053	ENSG00000238399	ENSG00000238399	miRNA	miRNA					0	0					1_to_1	identical gene model		1	1	1	1	diff_parts_same_contig			GRC Housekeeping							0	EFO_0004266	0.11827	0
iPSC_NPC	ENSG00000238405	RNA5SP311	ENSG00000238405	ENSG00000238405	rRNA	rRNA_pseudogene					0	0					1_to_1	identical gene model		1	1	1	1	diff_parts_same_contig		Path Problem	Path Problem, Gap, GRC Housekeeping, Clone Problem										0
iPSC_NPC	ENSG00000238406	RNU7-171P	ENSG00000238406	ENSG00000238406	snRNA	snRNA					0	0					1_to_1	identical gene model		1	1	1	1														0
iPSC_NPC	ENSG00000238410		ENSG00000238410	ENSG00000238410	snoRNA	snoRNA					0	0					1_to_1	identical gene model		1	1	1	1	diff_parts_same_contig													0
iPSC_NPC	ENSG00000238417	RNU7-63P	ENSG00000238417	ENSG00000238417	snRNA	snRNA					0	0					1_to_1	identical gene model		1	1	1	1														0
iPSC_NPC	ENSG00000238419	RNU7-186P	ENSG00000238419	ENSG00000238419	snRNA	snRNA					0	0					1_to_1	identical gene model		1	1	1	1			GRC Housekeeping, Path Problem, Gap	GRC Housekeeping, Gap										0
iPSC_NPC	ENSG00000238420	RNU6-437P	ENSG00000238420	ENSG00000238420	snRNA	snRNA					0	0					1_to_1	identical gene model		1	1	1	1	diff_parts_same_contig													0
iPSC_NPC	ENSG00000238423	SNORD42B	ENSG00000238423	ENSG00000238423	snoRNA	snoRNA					0	0					1_to_1	identical gene model		1	1	1	1			Clone Problem	Clone Problem										0
iPSC_NPC	ENSG00000238426	Y_RNA	ENSG00000238426	ENSG00000238426	misc_RNA	misc_RNA					0	0					1_to_1	identical gene model		1	1	1	1														0
iPSC_NPC	ENSG00000238427	RNU7-136P	ENSG00000238427	ENSG00000238427	snRNA	snRNA					0	0					1_to_1	identical gene model		1	1	1	1														0
iPSC_NPC	ENSG00000238431	RNU7-157P	ENSG00000238431	ENSG00000238431	snRNA	snRNA					0	0					1_to_1	identical gene model		1	1	1	1	diff_parts_same_contig													0
iPSC_NPC	ENSG00000238440		ENSG00000238440	ENSG00000238440	snoRNA	snoRNA					0	0					1_to_1	identical gene model		1	1	1	1														0
iPSC_NPC	ENSG00000238441	RNU7-130P	ENSG00000238441	ENSG00000238441	snRNA	snRNA					0	0					1_to_1	identical gene model		1	1	1	1	diff_parts_same_contig													0
iPSC_NPC	ENSG00000238443	Y_RNA	ENSG00000238443	ENSG00000238443	misc_RNA	misc_RNA					0	0					1_to_1	identical gene model		1	1	1	1														0
iPSC_NPC	ENSG00000238444	RNU6-893P	ENSG00000238444	ENSG00000238444	snRNA	snRNA					0	0					1_to_1	identical gene model		1	1	1	1	diff_parts_same_contig		Clone Problem	Clone Problem										0
iPSC_NPC	ENSG00000238446	RNU7-38P	ENSG00000238446	ENSG00000238446	snRNA	snRNA					0	0					1_to_1	identical gene model		1	1	1	1	diff_parts_same_contig			GRC Housekeeping										0
iPSC_NPC	ENSG00000238447	RNU7-134P	ENSG00000238447	ENSG00000238447	snRNA	snRNA					0	0					1_to_1	identical gene model		1	1	1	1			GRC Housekeeping, Path Problem, Gap	GRC Housekeeping, Gap										0
iPSC_NPC	ENSG00000238452	RNU7-144P	ENSG00000238452	ENSG00000238452	snRNA	snRNA					0	0					1_to_1	identical gene model		1	1	1	1	hg19_errors_corrected		GRC Housekeeping, Clone Problem	Clone Problem, GRC Housekeeping										0
iPSC_NPC	ENSG00000238456	RNU6-1014P	ENSG00000238456	ENSG00000238456	snRNA	snRNA					0	0					1_to_1	identical gene model		1	1	1	1														0
iPSC_NPC	ENSG00000238457	RNU7-169P	ENSG00000238457	ENSG00000238457	snRNA	snRNA					0	0					1_to_1	identical gene model		1	1	1	1														0
iPSC_NPC	ENSG00000238468	RNU7-14P	ENSG00000238468	ENSG00000238468	snRNA	snRNA					0	0					1_to_1	identical gene model		1	1	1	1	diff_parts_same_contig													0
iPSC_NPC	ENSG00000238478	RNU6-498P	ENSG00000238478	ENSG00000238478	snRNA	snRNA					0	0					1_to_1	identical gene model		1	1	1	1			Path Problem, Gap, Missing sequence, Localization Problem	Gap, Path Problem, GRC Housekeeping	High Signal Region	High Signal Region								0
iPSC_NPC	ENSG00000238482	RNU6-1208P	ENSG00000238482	ENSG00000238482	snRNA	snRNA					0	0					1_to_1	identical gene model		1	1	1	1			Clone Problem											0
iPSC_NPC	ENSG00000238485		ENSG00000238485	ENSG00000238485	snoRNA	snoRNA					0	0					1_to_1	identical gene model		1	1	1	1			Path Problem	Path Problem										0
iPSC_NPC	ENSG00000238489	RNU6-749P	ENSG00000238489	ENSG00000238489	snRNA	snRNA					0	0					1_to_1	identical gene model		1	1	1	1			Path Problem, Gap, Missing sequence, Localization Problem	Gap, Path Problem, GRC Housekeeping	High Signal Region	High Signal Region								0
iPSC_NPC	ENSG00000238490	Y_RNA	ENSG00000238490	ENSG00000238490	misc_RNA	misc_RNA					0	0					1_to_1	identical gene model		1	1	1	1	diff_parts_same_contig													0
iPSC_NPC	ENSG00000238493	RNU6-221P	ENSG00000238493	ENSG00000238493	snRNA	snRNA					0	0					1_to_1	identical gene model		1	1	1	1	diff_parts_same_contig													0
iPSC_NPC	ENSG00000238498	SNORD13P1	ENSG00000238498	ENSG00000238498	snoRNA	snoRNA					0	0					1_to_1	identical gene model		1	1	1	1			Clone Problem	Clone Problem							0	EFO_0000616;EFO_0003060	0.0036958	0
iPSC_NPC	ENSG00000238500	RNU7-87P	ENSG00000238500	ENSG00000238500	snRNA	snRNA					0	0					1_to_1	identical gene model		1	1	1	1														0
iPSC_NPC	ENSG00000238503	SNORD18	ENSG00000238503	ENSG00000238503	snoRNA	snoRNA					0	0					1_to_1	identical gene model		1	1	1	1	diff_parts_same_contig													0
iPSC_NPC	ENSG00000238509	RNU6-104P	ENSG00000238509	ENSG00000238509	snRNA	snRNA					0	0					1_to_1	identical gene model		1	1	1	1														0
iPSC_NPC	ENSG00000238516	Y_RNA	ENSG00000238516	ENSG00000238516	misc_RNA	misc_RNA					0	0					1_to_1	identical gene model		1	1	1	1											0	MONDO_0004979	0.0013729	0
iPSC_NPC	ENSG00000238517	MIR1270	ENSG00000238517	ENSG00000238517	miRNA	miRNA					0	0					1_to_1	identical gene model		1	1	1	1	diff_parts_same_contig		Gap	Gap							0	EFO_0003060	0.031466	0
iPSC_NPC	ENSG00000238519	U8	ENSG00000238519	ENSG00000238519	snoRNA	snoRNA					0	0					1_to_1	identical gene model		1	1	1	1			Missing sequence, Variation	Missing sequence, Variation	High Signal Region	High Signal Region								0
iPSC_NPC	ENSG00000238523	RNU7-107P	ENSG00000238523	ENSG00000238523	snRNA	snRNA					0	0					1_to_1	identical gene model		1	1	1	1				GRC Housekeeping										0
iPSC_NPC	ENSG00000238529	RNU6-599P	ENSG00000238529	ENSG00000238529	snRNA	snRNA					0	0					1_to_1	identical gene model		1	1	1	1	diff_parts_same_contig, new_contig_added		Gap, GRC Housekeeping, Path Problem	Gap, GRC Housekeeping										0
iPSC_NPC	ENSG00000238531	SNORD105B	ENSG00000238531	ENSG00000238531	snoRNA	snoRNA					0	0					1_to_1	identical gene model		1	1	1	1											0	DOID_7551	0.010348	0
iPSC_NPC	ENSG00000238540	RNU7-93P	ENSG00000238540	ENSG00000238540	snRNA	snRNA					0	0					1_to_1	identical gene model		1	1	1	1	diff_parts_same_contig													0
iPSC_NPC	ENSG00000238542	RNU7-104P	ENSG00000238542	ENSG00000238542	snRNA	snRNA					0	0					1_to_1	identical gene model		1	1	1	1	diff_parts_same_contig													0
iPSC_NPC	ENSG00000238551	RNU6-1193P	ENSG00000238551	ENSG00000238551	snRNA	snRNA					0	0					1_to_1	identical gene model		1	1	1	1	diff_parts_same_contig		Path Problem, GRC Housekeeping, Localization Problem, Gap	Localization Problem, Gap, GRC Housekeeping, Path Problem	High Signal Region	High Signal Region								0
iPSC_NPC	ENSG00000238554	RNU1-88P	ENSG00000238554	ENSG00000238554	snRNA	snRNA					0	0					1_to_1	identical gene model		1	1	1	1	diff_parts_same_contig		Variation, GRC Housekeeping	GRC Housekeeping										0
iPSC_NPC	ENSG00000238558	RNU7-21P	ENSG00000238558	ENSG00000238558	snRNA	snRNA					0	0					1_to_1	identical gene model		1	1	1	1														0
iPSC_NPC	ENSG00000238560	Y_RNA	ENSG00000238560	ENSG00000238560	misc_RNA	misc_RNA					0	0					1_to_1	identical gene model		1	1	1	1	diff_parts_same_contig		Variation	Variation										0
iPSC_NPC	ENSG00000238561	RNU6ATAC28P	ENSG00000238561	ENSG00000238561	snRNA	snRNA					0	0					1_to_1	identical gene model		1	1	1	1														0
iPSC_NPC	ENSG00000238562	RNU7-159P	ENSG00000238562	ENSG00000238562	snRNA	snRNA					0	0					1_to_1	identical gene model		1	1	1	1	diff_parts_same_contig		Clone Problem	Clone Problem										0
iPSC_NPC	ENSG00000238570		ENSG00000238570	ENSG00000238570	snoRNA	snoRNA					0	0					1_to_1	identical gene model		1	1	1	1			Path Problem	Path Problem										0
iPSC_NPC	ENSG00000238575		ENSG00000238575	ENSG00000238575	snoRNA	snoRNA					0	0					1_to_1	identical gene model		1	1	1	1														0
iPSC_NPC	ENSG00000238578	SNORD4A	ENSG00000238578	ENSG00000238578	snoRNA	snoRNA					0	0					1_to_1	identical gene model		1	1	1	1			Clone Problem	Clone Problem							0	EFO_1000680	0.0014783	0
iPSC_NPC	ENSG00000238584	RNU7-167P	ENSG00000238584	ENSG00000238584	snRNA	snRNA					0	0					1_to_1	identical gene model		1	1	1	1	diff_parts_same_contig		Clone Problem	Clone Problem										0
iPSC_NPC	ENSG00000238585	Y_RNA	ENSG00000238585	ENSG00000238585	misc_RNA	misc_RNA					0	0					1_to_1	identical gene model		1	1	1	1														0
iPSC_NPC	ENSG00000238590	RNU7-54P	ENSG00000238590	ENSG00000238590	snRNA	snRNA					0	0					1_to_1	identical gene model		1	1	1	1	diff_parts_same_contig													0
iPSC_NPC	ENSG00000238594		ENSG00000238594	ENSG00000238594	snoRNA	snoRNA					0	0					1_to_1	identical gene model		1	1	1	1														0
iPSC_NPC	ENSG00000238597	SNORD4B	ENSG00000238597	ENSG00000238597	snoRNA	snoRNA					0	0					1_to_1	identical gene model		1	1	1	1			Clone Problem	Clone Problem										0
iPSC_NPC	ENSG00000238606	RNU7-7P	ENSG00000238606	ENSG00000238606	snRNA	snRNA					0	0					1_to_1	identical gene model		1	1	1	1											0	OBI_1110021;EFO_0000544	0.0036958	0
iPSC_NPC	ENSG00000238609	RNU7-94P	ENSG00000238609	ENSG00000238609	snRNA	snRNA					0	0					1_to_1	identical gene model		1	1	1	1														0
iPSC_NPC	ENSG00000238610	RNU7-26P	ENSG00000238610	ENSG00000238610	snRNA	snRNA					0	0					1_to_1	identical gene model		1	1	1	1			Variation											0
iPSC_NPC	ENSG00000238616	RNU6-300P	ENSG00000238616	ENSG00000238616	snRNA	snRNA					0	0					1_to_1	identical gene model		1	1	1	1														0
iPSC_NPC	ENSG00000238619	RNU6-775P	ENSG00000238619	ENSG00000238619	snRNA	snRNA					0	0					1_to_1	identical gene model		1	1	1	1	diff_parts_same_contig													0
iPSC_NPC	ENSG00000238622	SNORD97	ENSG00000238622	ENSG00000238622	snoRNA	snoRNA					0	0					1_to_1	identical gene model		1	1	1	1											0	EFO_0005318;MONDO_0004976	0.0014783	0
iPSC_NPC	ENSG00000238627	RNA5SP489	ENSG00000238627	ENSG00000238627	rRNA_pseudogene	rRNA_pseudogene					0	0					1_to_1	identical gene model		1	1	1	1	diff_parts_same_contig		GRC Housekeeping											0
iPSC_NPC	ENSG00000238628		ENSG00000238628	ENSG00000238628	snoRNA	snoRNA					0	0					1_to_1	identical gene model		1	1	1	1														0
iPSC_NPC	ENSG00000238632	RNU7-126P	ENSG00000238632	ENSG00000238632	snRNA	snRNA					0	0					1_to_1	identical gene model		1	1	1	1			GRC Housekeeping, Localization Problem											0
iPSC_NPC	ENSG00000238645		ENSG00000238645	ENSG00000238645	snoRNA	snoRNA					0	0					1_to_1	identical gene model		1	1	1	1														0
iPSC_NPC	ENSG00000238649	SNORD42A	ENSG00000238649	ENSG00000238649	snoRNA	snoRNA					0	0					1_to_1	identical gene model		1	1	1	1			Clone Problem	Clone Problem							0	EFO_0000222	0.014044	0
iPSC_NPC	ENSG00000238650	SNORD54	ENSG00000238650	ENSG00000238650	snoRNA	snoRNA					0	0					1_to_1	identical gene model		1	1	1	1			Variation	Variation							0	EFO_0001358	0.0036958	0
iPSC_NPC	ENSG00000238653	RNU7-62P	ENSG00000238653	ENSG00000238653	snRNA	snRNA					0	0					1_to_1	identical gene model		1	1	1	1	diff_parts_same_contig		Clone Problem											0
iPSC_NPC	ENSG00000238658	RNU6-625P	ENSG00000238658	ENSG00000238658	snRNA	snRNA					0	0					1_to_1	identical gene model		1	1	1	1				Localization Problem										0
iPSC_NPC	ENSG00000238669	RNU6-333P	ENSG00000238669	ENSG00000238669	snRNA	snRNA					0	0					1_to_1	identical gene model		1	1	1	1														0
iPSC_NPC	ENSG00000238680	RNU6-1037P	ENSG00000238680	ENSG00000238680	snRNA	snRNA					0	0					1_to_1	identical gene model		1	1	1	1	diff_parts_same_contig													0
iPSC_NPC	ENSG00000238685		ENSG00000238685	ENSG00000238685	snoRNA	snoRNA					0	0					1_to_1	identical gene model		1	1	1	1														0
iPSC_NPC	ENSG00000238694		ENSG00000238694	ENSG00000238694	snoRNA	snoRNA					0	0					1_to_1	identical gene model		1	1	1	1			GRC Housekeeping, Localization Problem											0
iPSC_NPC	ENSG00000238697	RNU6-261P	ENSG00000238697	ENSG00000238697	snRNA	snRNA					0	0					1_to_1	identical gene model		1	1	1	1			GRC Housekeeping	GRC Housekeeping										0
iPSC_NPC	ENSG00000238698	RNU7-147P	ENSG00000238698	ENSG00000238698	snRNA	snRNA					0	0					1_to_1	identical gene model		1	1	1	1														0
iPSC_NPC	ENSG00000238704	RNU7-97P	ENSG00000238704	ENSG00000238704	snRNA	snRNA					0	0					1_to_1	identical gene model		1	1	1	1	diff_parts_same_contig		GRC Housekeeping	GRC Housekeeping										0
iPSC_NPC	ENSG00000238705	MIR1976	ENSG00000238705	ENSG00000238705	miRNA	miRNA					0	0					1_to_1	identical gene model		1	1	1	1	diff_parts_same_contig		Clone Problem	Clone Problem										0
iPSC_NPC	ENSG00000238707		ENSG00000238707	ENSG00000238707	snoRNA	snoRNA					0	0					1_to_1	identical gene model		1	1	1	1	diff_parts_same_contig			GRC Housekeeping										0
iPSC_NPC	ENSG00000238709	RNU7-56P	ENSG00000238709	ENSG00000238709	snRNA	snRNA					0	0					1_to_1	identical gene model		1	1	1	1														0
iPSC_NPC	ENSG00000238711	RNY4P25	ENSG00000238711	ENSG00000238711	misc_RNA	misc_RNA					0	0					1_to_1	identical gene model		1	1	1	1			GRC Housekeeping								0	EFO_0000756	0.0014783	0
iPSC_NPC	ENSG00000238713	Y_RNA	ENSG00000238713	ENSG00000238713	misc_RNA	misc_RNA					0	0					1_to_1	identical gene model		1	1	1	1											0	EFO_0000729	0.0013775	0
iPSC_NPC	ENSG00000238719	RNU7-96P	ENSG00000238719	ENSG00000238719	snRNA	snRNA					0	0					1_to_1	identical gene model		1	1	1	1	diff_parts_same_contig		Path Problem	Path Problem										0
iPSC_NPC	ENSG00000238721	RNU7-194P	ENSG00000238721	ENSG00000238721	snRNA	snRNA					0	0					1_to_1	identical gene model		1	1	1	1														0
iPSC_NPC	ENSG00000238723	Y_RNA	ENSG00000238723	ENSG00000238723	misc_RNA	misc_RNA					0	0					1_to_1	identical gene model		1	1	1	1			Unknown, Variation, Path Problem, Gap, GRC Housekeeping	Gap, Unknown, Variation, GRC Housekeeping										0
iPSC_NPC	ENSG00000238724		ENSG00000238724	ENSG00000238724	snoRNA	snoRNA					0	0					1_to_1	identical gene model		1	1	1	1														0
iPSC_NPC	ENSG00000238728	MIR1972-1	ENSG00000238728	ENSG00000238728	miRNA	miRNA					0	0					1_to_1	identical gene model		1	1	1	1			Unknown	Unknown										0
iPSC_NPC	ENSG00000238730	RNU7-164P	ENSG00000238730	ENSG00000238730	snRNA	snRNA					0	0					1_to_1	identical gene model		1	1	1	1	diff_parts_same_contig													0
iPSC_NPC	ENSG00000238731	RNU7-90P	ENSG00000238731	ENSG00000238731	snRNA	snRNA					0	0					1_to_1	identical gene model		1	1	1	1	diff_parts_same_contig													0
iPSC_NPC	ENSG00000238735	RNU7-113P	ENSG00000238735	ENSG00000238735	snRNA	snRNA					0	0					1_to_1	identical gene model		1	1	1	1														0
iPSC_NPC	ENSG00000238741	SCARNA7	ENSG00000238741	ENSG00000238741	snoRNA	scaRNA	9.56	9.554	9.04	9.04	1	1	0.00206267	0.0278385			1_to_1	identical gene model		1	1	1	1											0	EFO_0000305	0.096106	0
iPSC_NPC	ENSG00000238745		ENSG00000238745	ENSG00000238745	snoRNA	snoRNA					0	0					1_to_1	identical gene model		1	1	1	1	diff_parts_same_contig													0
iPSC_NPC	ENSG00000238749	Y_RNA	ENSG00000238749	ENSG00000238749	misc_RNA	misc_RNA					0	0					1_to_1	identical gene model		1	1	1	1	diff_parts_same_contig, new_contig_added		Gap, GRC Housekeeping, Path Problem	Gap, GRC Housekeeping	High Signal Region	High Signal Region								0
iPSC_NPC	ENSG00000238750	RNU7-27P	ENSG00000238750	ENSG00000238750	snRNA	snRNA					0	0					1_to_1	identical gene model		1	1	1	1	diff_parts_same_contig													0
iPSC_NPC	ENSG00000238754	SCARNA18B	ENSG00000238754	ENSG00000238754	snoRNA	snoRNA					0	0					1_to_1	identical gene model		1	1	1	1														0
iPSC_NPC	ENSG00000238755	LINC02006	ENSG00000238755	ENSG00000238755	lncRNA	lncRNA	0.69	0.69	0.69	0.69	1	1	0.00206267	0.0278385			1_to_1	identical gene model		4;2;7	2;7;4	3	3	diff_parts_same_contig, new_contig_added										0	EFO_0000280	0.024858	0
iPSC_NPC	ENSG00000238759	RNU7-155P	ENSG00000238759	ENSG00000238759	snRNA	snRNA					0	0					1_to_1	identical gene model		1	1	1	1				Localization Problem										0
iPSC_NPC	ENSG00000238761		ENSG00000238761	ENSG00000238761	snoRNA	snoRNA					0	0					1_to_1	identical gene model		1	1	1	1			Clone Problem, GRC Housekeeping											0
iPSC_NPC	ENSG00000238764		ENSG00000238764	ENSG00000238764	snoRNA	snoRNA					0	0					1_to_1	identical gene model		1	1	1	1														0
iPSC_NPC	ENSG00000238765	RNA5SP57	ENSG00000238765	ENSG00000238765	rRNA	rRNA_pseudogene					0	0					1_to_1	identical gene model		1	1	1	1	new_contig_added		Gap, Path Problem, Clone Problem, GRC Housekeeping	Path Problem, Gap, Missing sequence, Clone Problem										0
iPSC_NPC	ENSG00000238777	RNU7-141P	ENSG00000238777	ENSG00000238777	snRNA	snRNA					0	0					1_to_1	identical gene model		1	1	1	1	diff_parts_same_contig													0
iPSC_NPC	ENSG00000238778	RNU7-80P	ENSG00000238778	ENSG00000238778	snRNA	snRNA					0	0					1_to_1	identical gene model		1	1	1	1	diff_parts_same_contig		Clone Problem											0
iPSC_NPC	ENSG00000238782	RNU7-9P	ENSG00000238782	ENSG00000238782	snRNA	snRNA					0	0					1_to_1	identical gene model		1	1	1	1	diff_parts_same_contig													0
iPSC_NPC	ENSG00000238783	Y_RNA	ENSG00000238783	ENSG00000238783	misc_RNA	misc_RNA					0	0					1_to_1	identical gene model		1	1	1	1			Missing sequence, Variation	Missing sequence, Variation	High Signal Region	High Signal Region								0
iPSC_NPC	ENSG00000238785	RNU7-92P	ENSG00000238785	ENSG00000238785	snRNA	snRNA					0	0					1_to_1	identical gene model		1	1	1	1	diff_parts_same_contig													0
iPSC_NPC	ENSG00000238788	RNU7-182P	ENSG00000238788	ENSG00000238788	snRNA	snRNA					0	0					1_to_1	identical gene model		1	1	1	1			Path Problem	Path Problem										0
iPSC_NPC	ENSG00000238789	RNU7-152P	ENSG00000238789	ENSG00000238789	snRNA	snRNA					0	0					1_to_1	identical gene model		1	1	1	1														0
iPSC_NPC	ENSG00000238793	SNORD124	ENSG00000238793	ENSG00000238793	snoRNA	snoRNA					0	0					1_to_1	identical gene model		1	1	1	1	new_contig_added		GRC Housekeeping	GRC Housekeeping										0
iPSC_NPC	ENSG00000238795	SCARNA12	ENSG00000238795	ENSG00000238795	snoRNA	snoRNA	26.772	26.75	24.13	24.1	1	1	0.00206267	0.0278385			1_to_1	identical gene model		1	1	1	1	diff_parts_same_contig		Variation, Clone Problem	Variation, Clone Problem										0
iPSC_NPC	ENSG00000238797	Y_RNA	ENSG00000238797	ENSG00000238797	misc_RNA	misc_RNA					0	0					1_to_1	identical gene model		1	1	1	1			GRC Housekeeping, Localization Problem											0
iPSC_NPC	ENSG00000238804		ENSG00000238804	ENSG00000238804	snoRNA	snoRNA					0	0					1_to_1	identical gene model		1	1	1	1			GRC Housekeeping, Path Problem, Gap	GRC Housekeeping, Gap										0
iPSC_NPC	ENSG00000238808	RNU7-102P	ENSG00000238808	ENSG00000238808	snRNA	snRNA					0	0					1_to_1	identical gene model		1	1	1	1	diff_parts_same_contig													0
iPSC_NPC	ENSG00000238812	RNU7-127P	ENSG00000238812	ENSG00000238812	snRNA	snRNA					0	0					1_to_1	identical gene model		1	1	1	1														0
iPSC_NPC	ENSG00000238813	Y_RNA	ENSG00000238813	ENSG00000238813	misc_RNA	misc_RNA					0	0					1_to_1	identical gene model		1	1	1	1	diff_parts_same_contig		Path Problem	Path Problem										0
iPSC_NPC	ENSG00000238819		ENSG00000238819	ENSG00000238819	snoRNA	snoRNA					0	0					1_to_1	identical gene model		1	1	1	1														0
iPSC_NPC	ENSG00000238825	RNVU1-2	ENSG00000238825	ENSG00000238825	snRNA	snRNA					0	0					1_to_1	identical gene model		1	1	1	1	new_contig_added		Gap, Path Problem, Clone Problem, GRC Housekeeping	Gap, Missing sequence, Clone Problem, Path Problem	High Signal Region						0	EFO_0000763	0.0081102	0
iPSC_NPC	ENSG00000238829	RNU7-45P	ENSG00000238829	ENSG00000238829	snRNA	snRNA					0	0					1_to_1	identical gene model		1	1	1	1														0
iPSC_NPC	ENSG00000238830	RNU7-46P	ENSG00000238830	ENSG00000238830	snRNA	snRNA					0	0					1_to_1	identical gene model		1	1	1	1	diff_parts_same_contig		Path Problem	Path Problem										0
iPSC_NPC	ENSG00000238832		ENSG00000238832	ENSG00000238832	snoRNA	snoRNA					0	0					1_to_1	identical gene model		1	1	1	1	diff_parts_same_contig													0
iPSC_NPC	ENSG00000238833	RNU1-131P	ENSG00000238833	ENSG00000238833	snRNA	snRNA					0	0					1_to_1	identical gene model		1	1	1	1														0
iPSC_NPC	ENSG00000238835	SCARNA18	ENSG00000238835	ENSG00000238835	snoRNA	snoRNA					0	0					1_to_1	identical gene model		1	1	1	1														0
iPSC_NPC	ENSG00000238837	LINC02031	ENSG00000238837	ENSG00000238837	lncRNA	lncRNA					0	0					1_to_1	identical gene model		5	5	1	1											0	EFO_1000044	0.038052	0
iPSC_NPC	ENSG00000238840	U8	ENSG00000238840	ENSG00000238840	snoRNA	snoRNA					0	0					1_to_1	identical gene model		1	1	1	1	hg19_errors_corrected													0
iPSC_NPC	ENSG00000238842	RNU7-106P	ENSG00000238842	ENSG00000238842	snRNA	snRNA					0	0					1_to_1	identical gene model		1	1	1	1	diff_parts_same_contig													0
iPSC_NPC	ENSG00000238845	Y_RNA	ENSG00000238845	ENSG00000238845	misc_RNA	misc_RNA					0	0					1_to_1	identical gene model		1	1	1	1	diff_parts_same_contig		GRC Housekeeping	GRC Housekeeping										0
iPSC_NPC	ENSG00000238854		ENSG00000238854	ENSG00000238854	snoRNA	snoRNA					0	0					1_to_1	identical gene model		1	1	1	1	diff_parts_same_contig		Variation, GRC Housekeeping	Variation, GRC Housekeeping										0
iPSC_NPC	ENSG00000238862	SNORD19B	ENSG00000238862	ENSG00000238862	snoRNA	snoRNA					0	0					1_to_1	identical gene model		1	1	1	1											0	EFO_0006544	0.0036958	0
iPSC_NPC	ENSG00000238875	RN7SKP210	ENSG00000238875	ENSG00000238875	misc_RNA	misc_RNA					0	0					1_to_1	identical gene model		1	1	1	1	diff_parts_same_contig		Clone Problem	Clone Problem										0
iPSC_NPC	ENSG00000238880	RNU7-59P	ENSG00000238880	ENSG00000238880	snRNA	snRNA					0	0					1_to_1	identical gene model		1	1	1	1														0
iPSC_NPC	ENSG00000238882	RNU6-329P	ENSG00000238882	ENSG00000238882	snRNA	snRNA					0	0					1_to_1	identical gene model		1	1	1	1														0
iPSC_NPC	ENSG00000238884	RNU7-85P	ENSG00000238884	ENSG00000238884	snRNA	snRNA					0	0					1_to_1	identical gene model		1	1	1	1														0
iPSC_NPC	ENSG00000238886	SNORD121A	ENSG00000238886	ENSG00000238886	snoRNA	snoRNA					0	0					1_to_1	identical gene model		1	1	1	1											0	EFO_0000182	0.0036958	0
iPSC_NPC	ENSG00000238898	RNU1-80P	ENSG00000238898	ENSG00000238898	snRNA	snRNA					0	0					1_to_1	identical gene model		1	1	1	1	diff_parts_same_contig			Localization Problem										0
iPSC_NPC	ENSG00000238901		ENSG00000238901	ENSG00000238901	snoRNA	snoRNA					0	0					1_to_1	identical gene model		1	1	1	1				GRC Housekeeping										0
iPSC_NPC	ENSG00000238902		ENSG00000238902	ENSG00000238902	snoRNA	snoRNA					0	0					1_to_1	identical gene model		1	1	1	1														0
iPSC_NPC	ENSG00000238904	RNU7-34P	ENSG00000238904	ENSG00000238904	snRNA	snRNA					0	0					1_to_1	identical gene model		1	1	1	1	diff_parts_same_contig													0
iPSC_NPC	ENSG00000238906		ENSG00000238906	ENSG00000238906	snoRNA	snoRNA					0	0					1_to_1	identical gene model		1	1	1	1	diff_parts_same_contig													0
iPSC_NPC	ENSG00000238908	RNA5SP484	ENSG00000238908	ENSG00000238908	rRNA_pseudogene	rRNA_pseudogene					0	0					1_to_1	identical gene model		1	1	1	1														0
iPSC_NPC	ENSG00000238912	Y_RNA	ENSG00000238912	ENSG00000238912	misc_RNA	misc_RNA					0	0					1_to_1	identical gene model		1	1	1	1														0
iPSC_NPC	ENSG00000238913	RNU7-196P	ENSG00000238913	ENSG00000238913	snRNA	snRNA					0	0					1_to_1	identical gene model		1	1	1	1	diff_parts_same_contig													0
iPSC_NPC	ENSG00000238917	SNORD10	ENSG00000238917	ENSG00000238917	snoRNA	snoRNA					0	0					1_to_1	identical gene model		1	1	1	1	diff_parts_same_contig		Clone Problem	Clone Problem							0	MONDO_0007763	0.0073916	0
iPSC_NPC	ENSG00000238923	RNU7-1	ENSG00000238923	ENSG00000238923	snRNA	snRNA					0	0					1_to_1	identical gene model		1	1	1	1	diff_parts_same_contig		Variation, Clone Problem	Variation, Clone Problem			1	Aicardi-Goutieres syndrome 9	3	known_molec_cause				0
iPSC_NPC	ENSG00000238924	RNU7-82P	ENSG00000238924	ENSG00000238924	snRNA	snRNA					0	0					1_to_1	exon_length_diff	0.936753	1	1	1	1	diff_parts_same_contig													0
iPSC_NPC	ENSG00000238926	Y_RNA	ENSG00000238926	ENSG00000238926	misc_RNA	misc_RNA					0	0					1_to_1	identical gene model		1	1	1	1			Gap											0
iPSC_NPC	ENSG00000238933	Y_RNA	ENSG00000238933	ENSG00000238933	misc_RNA	misc_RNA					0	0					1_to_1	identical gene model		1	1	1	1	new_contig_added		Gap, GRC Housekeeping, Path Problem	Gap, GRC Housekeeping										0
iPSC_NPC	ENSG00000238934		ENSG00000238934	ENSG00000238934	snoRNA	snoRNA					0	0					1_to_1	identical gene model		1	1	1	1			GRC Housekeeping											0
iPSC_NPC	ENSG00000238936	SNORD65B	ENSG00000238936	ENSG00000238936	snoRNA	snoRNA					0	0					1_to_1	identical gene model		1	1	1	1	diff_parts_same_contig													0
iPSC_NPC	ENSG00000238941	RNU6-953P	ENSG00000238941	ENSG00000238941	snRNA	snRNA					0	0					1_to_1	identical gene model		1	1	1	1														0
iPSC_NPC	ENSG00000238942	SNORD2	ENSG00000238942	ENSG00000238942	snoRNA	snoRNA					0	0					1_to_1	identical gene model		1	1	1	1														0
iPSC_NPC	ENSG00000238943	Y_RNA	ENSG00000238943	ENSG00000238943	misc_RNA	misc_RNA					0	0					1_to_1	identical gene model		1	1	1	1														0
iPSC_NPC	ENSG00000238949	RNU7-66P	ENSG00000238949	ENSG00000238949	snRNA	snRNA					0	0					1_to_1	identical gene model		1	1	1	1			GRC Housekeeping	GRC Housekeeping										0
iPSC_NPC	ENSG00000238950	RNU7-173P	ENSG00000238950	ENSG00000238950	snRNA	snRNA					0	0					1_to_1	identical gene model		1	1	1	1	diff_parts_same_contig													0
iPSC_NPC	ENSG00000238959	RNU7-19P	ENSG00000238959	ENSG00000238959	snRNA	snRNA					0	0					1_to_1	identical gene model		1	1	1	1														0
iPSC_NPC	ENSG00000238961	SNORA47	ENSG00000238961	ENSG00000238961	snoRNA	snoRNA					0	0					1_to_1	identical gene model		1	1	1	1											0	EFO_0000182	0.011087	0
iPSC_NPC	ENSG00000238962	RNU7-176P	ENSG00000238962	ENSG00000238962	snRNA	snRNA					0	0					1_to_1	identical gene model		1	1	1	1	diff_parts_same_contig													0
iPSC_NPC	ENSG00000238963	U8	ENSG00000238963	ENSG00000238963	snoRNA	snoRNA					0	0					1_to_1	exon_length_diff	0.732725	1	1	1	1														0
iPSC_NPC	ENSG00000238964	RNU7-125P	ENSG00000238964	ENSG00000238964	snRNA	snRNA					0	0					1_to_1	identical gene model		1	1	1	1			Variation, Unknown	Variation, Unknown										0
iPSC_NPC	ENSG00000238965	RNA5SP351	ENSG00000238965	ENSG00000238965	rRNA_pseudogene	rRNA_pseudogene					0	0					1_to_1	identical gene model		1	1	1	1	diff_parts_same_contig		Clone Problem	Clone Problem										0
iPSC_NPC	ENSG00000238966		ENSG00000238966	ENSG00000238966	snoRNA	snoRNA					0	0					1_to_1	identical gene model		1	1	1	1														0
iPSC_NPC	ENSG00000238987	RNU7-133P	ENSG00000238987	ENSG00000238987	snRNA	snRNA					0	0					1_to_1	identical gene model		1	1	1	1														0
iPSC_NPC	ENSG00000238998	RNU7-187P	ENSG00000238998	ENSG00000238998	snRNA	snRNA					0	0					1_to_1	identical gene model		1	1	1	1	diff_parts_same_contig		Clone Problem	Clone Problem										0
iPSC_NPC	ENSG00000239001	RNU6-420P	ENSG00000239001	ENSG00000239001	snRNA	snRNA					0	0					1_to_1	identical gene model		1	1	1	1			GRC Housekeeping, Localization Problem											0
iPSC_NPC	ENSG00000239002	SCARNA10		ENSG00000239002		snoRNA		7.68167		5.73		1					hg38_spec_gene				1		1											0	HP_0001395	0.085198	0
iPSC_NPC	ENSG00000239003	RNU7-88P	ENSG00000239003	ENSG00000239003	snRNA	snRNA					0	0					1_to_1	identical gene model		1	1	1	1	diff_parts_same_contig													0
iPSC_NPC	ENSG00000239005		ENSG00000239005	ENSG00000239005	snoRNA	snoRNA					0	0					1_to_1	identical gene model		1	1	1	1														0
iPSC_NPC	ENSG00000239007	RNU7-95P	ENSG00000239007	ENSG00000239007	snRNA	snRNA					0	0					1_to_1	identical gene model		1	1	1	1			Clone Problem											0
iPSC_NPC	ENSG00000239008		ENSG00000239008	ENSG00000239008	snoRNA	snoRNA					0	0					1_to_1	identical gene model		1	1	1	1	diff_parts_same_contig		Localization Problem, Gap											0
iPSC_NPC	ENSG00000239010	RNU7-74P	ENSG00000239010	ENSG00000239010	snRNA	snRNA					0	0					1_to_1	identical gene model		1	1	1	1			GRC Housekeeping, Localization Problem											0
iPSC_NPC	ENSG00000239014	SNORD108	ENSG00000239014	ENSG00000239014	snoRNA	snoRNA					0	0					1_to_1	identical gene model		1	1	1	1			Gap, GRC Housekeeping	Gap, GRC Housekeeping										0
iPSC_NPC	ENSG00000239021	RNA5SP246	ENSG00000239021	ENSG00000239021	rRNA_pseudogene	rRNA_pseudogene					0	0					1_to_1	identical gene model		1	1	1	1	new_contig_added		Gap, Path Problem	Path Problem, Gap										0
iPSC_NPC	ENSG00000239023	RNU1-98P	ENSG00000239023	ENSG00000239023	snRNA	snRNA					0	0					1_to_1	identical gene model		1	1	1	1	diff_parts_same_contig		GRC Housekeeping	GRC Housekeeping										0
iPSC_NPC	ENSG00000239030	RNU6-956P	ENSG00000239030	ENSG00000239030	snRNA	snRNA					0	0					1_to_1	identical gene model		1	1	1	1	diff_parts_same_contig		Clone Problem	Clone Problem										0
iPSC_NPC	ENSG00000239035	SNORD13D	ENSG00000239035	ENSG00000239035	snoRNA	snoRNA					0	0					1_to_1	identical gene model		1	1	1	1	diff_parts_same_contig													0
iPSC_NPC	ENSG00000239039	SNORD13	ENSG00000239039	ENSG00000239039	snoRNA	snoRNA					0	0					1_to_1	identical gene model		1	1	1	1											0	MONDO_0005178	0.0022175	0
iPSC_NPC	ENSG00000239040	Y_RNA	ENSG00000239040	ENSG00000239040	misc_RNA	misc_RNA					0	0					1_to_1	identical gene model		1	1	1	1											0	MONDO_0100339	0.0018989	0
iPSC_NPC	ENSG00000239041		ENSG00000239041	ENSG00000239041	snoRNA	snoRNA					0	0					1_to_1	identical gene model		1	1	1	1														0
iPSC_NPC	ENSG00000239043	SNORD127	ENSG00000239043	ENSG00000239043	snoRNA	snoRNA					0	0					1_to_1	identical gene model		1	1	1	1	diff_parts_same_contig													0
iPSC_NPC	ENSG00000239053	RNU7-138P	ENSG00000239053	ENSG00000239053	snRNA	snRNA					0	0					1_to_1	identical gene model		1	1	1	1														0
iPSC_NPC	ENSG00000239057	MIR500B	ENSG00000239057	ENSG00000239057	miRNA	miRNA					0	0					1_to_1	identical gene model	0.884724	1	1	1	1	new_contig_added		Path Problem	Path Problem										0
iPSC_NPC	ENSG00000239069	Y_RNA	ENSG00000239069	ENSG00000239069	misc_RNA	misc_RNA					0	0					1_to_1	identical gene model		1	1	1	1	new_contig_added		Path Problem	Gap, Path Problem										0
iPSC_NPC	ENSG00000239075	RNU6-274P	ENSG00000239075	ENSG00000239075	snRNA	snRNA					0	0					1_to_1	identical gene model		1	1	1	1														0
iPSC_NPC	ENSG00000239078	RNU7-55P	ENSG00000239078	ENSG00000239078	snRNA	snRNA					0	0					1_to_1	identical gene model		1	1	1	1	diff_parts_same_contig		Variation, Path Problem, GRC Housekeeping	Variation, Path Problem										0
iPSC_NPC	ENSG00000239079		ENSG00000239079	ENSG00000239079	snoRNA	snoRNA					0	0					1_to_1	identical gene model		1	1	1	1	diff_parts_same_contig													0
iPSC_NPC	ENSG00000239080		ENSG00000239080	ENSG00000239080	snoRNA	snoRNA					0	0					1_to_1	identical gene model		1	1	1	1	new_contig_added													0
iPSC_NPC	ENSG00000239081	RNU7-24P	ENSG00000239081	ENSG00000239081	snRNA	snRNA					0	0					1_to_1	identical gene model		1	1	1	1														0
iPSC_NPC	ENSG00000239082	RNU7-170P	ENSG00000239082	ENSG00000239082	snRNA	snRNA					0	0					1_to_1	identical gene model		1	1	1	1	diff_parts_same_contig													0
iPSC_NPC	ENSG00000239093		ENSG00000239093	ENSG00000239093	snoRNA	snoRNA					0	0					1_to_1	identical gene model		1	1	1	1			Clone Problem	Clone Problem										0
iPSC_NPC	ENSG00000239096		ENSG00000239096	ENSG00000239096	snoRNA	snoRNA					0	0					1_to_1	identical gene model		1	1	1	1														0
iPSC_NPC	ENSG00000239099	RNU7-23P	ENSG00000239099	ENSG00000239099	snRNA	snRNA					0	0					1_to_1	identical gene model		1	1	1	1														0
iPSC_NPC	ENSG00000239102	RNU7-185P	ENSG00000239102	ENSG00000239102	snRNA	snRNA					0	0					1_to_1	identical gene model		1	1	1	1														0
iPSC_NPC	ENSG00000239105	RNU7-73P	ENSG00000239105	ENSG00000239105	snRNA	snRNA					0	0					1_to_1	identical gene model		1	1	1	1			Clone Problem	Clone Problem										0
iPSC_NPC	ENSG00000239106	Y_RNA	ENSG00000239106	ENSG00000239106	misc_RNA	misc_RNA					0	0					1_to_1	identical gene model		1	1	1	1	diff_parts_same_contig		Clone Problem											0
iPSC_NPC	ENSG00000239108	RNU6-1132P	ENSG00000239108	ENSG00000239108	snRNA	snRNA					0	0					1_to_1	identical gene model		1	1	1	1			Path Problem	Path Problem										0
iPSC_NPC	ENSG00000239112	SNORD123	ENSG00000239112	ENSG00000239112	snoRNA	snoRNA					0	0					1_to_1	identical gene model		1	1	1	1	diff_parts_same_contig										0	EFO_0000311	0.0046197	0
iPSC_NPC	ENSG00000239115	RNU7-67P	ENSG00000239115	ENSG00000239115	snRNA	snRNA					0	0					1_to_1	identical gene model		1	1	1	1	diff_parts_same_contig			GRC Housekeeping										0
iPSC_NPC	ENSG00000239118	MIR1972-2	ENSG00000239118	ENSG00000239118	miRNA	miRNA					0	0					1_to_1	identical gene model		1	1	1	1														0
iPSC_NPC	ENSG00000239119	RNU7-119P	ENSG00000239119	ENSG00000239119	snRNA	snRNA					0	0					1_to_1	identical gene model		1	1	1	1														0
iPSC_NPC	ENSG00000239122	RNU2-11P	ENSG00000239122	ENSG00000239122	snRNA	snRNA					0	0					1_to_1	identical gene model		1	1	1	1					High Signal Region	High Signal Region								0
iPSC_NPC	ENSG00000239127	SNORD125	ENSG00000239127	ENSG00000239127	snoRNA	snoRNA					0	0					1_to_1	identical gene model		1	1	1	1	diff_parts_same_contig		Variation, Clone Problem	Variation, Clone Problem										0
iPSC_NPC	ENSG00000239128	SNORD13P3	ENSG00000239128	ENSG00000239128	snoRNA	snoRNA					0	0					1_to_1	identical gene model		1	1	1	1											0	EFO_0000616;EFO_0003060	0.0036958	0
iPSC_NPC	ENSG00000239129		ENSG00000239129	ENSG00000239129	snoRNA	snoRNA					0	0					1_to_1	identical gene model		1	1	1	1														0
iPSC_NPC	ENSG00000239137		ENSG00000239137	ENSG00000239137	snoRNA	snoRNA					0	0					1_to_1	identical gene model		1	1	1	1	diff_parts_same_contig		Variation	Variation										0
iPSC_NPC	ENSG00000239142	U8	ENSG00000239142	ENSG00000239142	snoRNA	snoRNA					0	0					1_to_1	identical gene model		1	1	1	1	hg19_errors_corrected		Clone Problem	Clone Problem										0
iPSC_NPC	ENSG00000239143	Y_RNA	ENSG00000239143	ENSG00000239143	misc_RNA	misc_RNA					0	0					1_to_1	identical gene model		1	1	1	1	diff_parts_same_contig		Variation	Variation										0
iPSC_NPC	ENSG00000239148	U8	ENSG00000239148	ENSG00000239148	snoRNA	snoRNA					0	0					1_to_1	identical gene model		1	1	1	1	hg19_errors_corrected		Clone Problem	Clone Problem										0
iPSC_NPC	ENSG00000239149	SNORA59A	ENSG00000239149	ENSG00000239149	snoRNA	snoRNA					0	0					1_to_1	identical gene model		1	1	1	1	new_contig_added		Path Problem, GRC Housekeeping, Localization Problem	Path Problem										0
iPSC_NPC	ENSG00000239151	RNU7-195P	ENSG00000239151	ENSG00000239151	snRNA	snRNA					0	0					1_to_1	identical gene model		1	1	1	1														0
iPSC_NPC	ENSG00000239152	RNA5SP310	ENSG00000239152	ENSG00000239152	rRNA_pseudogene	rRNA_pseudogene					0	0					1_to_1	identical gene model		1	1	1	1	new_contig_added		Path Problem	Path Problem, GRC Housekeeping										0
iPSC_NPC	ENSG00000239153		ENSG00000239153	ENSG00000239153	snoRNA	snoRNA					0	0					1_to_1	identical gene model		1	1	1	1	diff_parts_same_contig													0
iPSC_NPC	ENSG00000239168	RNU7-197P	ENSG00000239168	ENSG00000239168	snRNA	snRNA					0	0					1_to_1	identical gene model		1	1	1	1														0
iPSC_NPC	ENSG00000239169	SNORD109B	ENSG00000239169	ENSG00000239169	snoRNA	snoRNA					0	0					1_to_1	identical gene model		1	1	1	1			Gap, GRC Housekeeping	Gap, GRC Housekeeping							0	EFO_0001073	0.0036958	0
iPSC_NPC	ENSG00000239175	RNU6-1218P	ENSG00000239175	ENSG00000239175	snRNA	snRNA					0	0					1_to_1	identical gene model		1	1	1	1														0
iPSC_NPC	ENSG00000239180	Y_RNA	ENSG00000239180	ENSG00000239180	misc_RNA	misc_RNA					0	0					1_to_1	identical gene model		1	1	1	1														0
iPSC_NPC	ENSG00000239182		ENSG00000239182	ENSG00000239182	snoRNA	snoRNA					0	0					1_to_1	identical gene model		1	1	1	1			Gap											0
iPSC_NPC	ENSG00000239183	SNORA84	ENSG00000239183	ENSG00000239183	snoRNA	snoRNA					0	0					1_to_1	identical gene model		1	1	1	1														0
iPSC_NPC	ENSG00000239184	RNA5SP269	ENSG00000239184	ENSG00000239184	rRNA_pseudogene	rRNA_pseudogene					0	0					1_to_1	identical gene model		1	1	1	1	diff_parts_same_contig													0
iPSC_NPC	ENSG00000239185	RNU7-190P	ENSG00000239185	ENSG00000239185	snRNA	snRNA					0	0					1_to_1	identical gene model		1	1	1	1			Path Problem	Path Problem										0
iPSC_NPC	ENSG00000239189	RNU6-634P	ENSG00000239189	ENSG00000239189	snRNA	snRNA					0	0					1_to_1	identical gene model		1	1	1	1														0
iPSC_NPC	ENSG00000239190	RNU6-717P	ENSG00000239190	ENSG00000239190	snRNA	snRNA					0	0					1_to_1	identical gene model		1	1	1	1														0
iPSC_NPC	ENSG00000239194	RNU1-123P	ENSG00000239194	ENSG00000239194	snRNA	snRNA					0	0					1_to_1	identical gene model		1	1	1	1														0
iPSC_NPC	ENSG00000239195	SNORD5	ENSG00000239195	ENSG00000239195	snoRNA	snoRNA					0	0					1_to_1	identical gene model		1	1	1	1														0
iPSC_NPC	ENSG00000239197		ENSG00000239197	ENSG00000239197	snoRNA	snoRNA					0	0					1_to_1	identical gene model		1	1	1	1	diff_parts_same_contig													0
iPSC_NPC	ENSG00000239198	RPL5P22	ENSG00000239198	ENSG00000239198	processed_pseudogene	processed_pseudogene					0	0					1_to_1	identical gene model		1	1	1	1														0
iPSC_NPC	ENSG00000239199	RPL21P6	ENSG00000239199	ENSG00000239199	processed_pseudogene	processed_pseudogene					0	0					1_to_1	identical gene model		1	1	1	1	diff_parts_same_contig													0
iPSC_NPC	ENSG00000239200	RPL22P20	ENSG00000239200	ENSG00000239200	processed_pseudogene	processed_pseudogene					0	0					1_to_1	identical gene model		1	1	1	1	diff_parts_same_contig		Gap	Gap	High Signal Region									0
iPSC_NPC	ENSG00000239201	RPL21P106	ENSG00000239201	ENSG00000239201	processed_pseudogene	processed_pseudogene	2.41	2.41	2.41	2.41	1	1	0.00206267	0.0278385			1_to_1	identical gene model		1	1	1	1														0
iPSC_NPC	ENSG00000239202	RN7SL499P	ENSG00000239202	ENSG00000239202	misc_RNA	misc_RNA					0	0					1_to_1	exon_length_diff	0.998551	1	1	1	1														0
iPSC_NPC	ENSG00000239203		ENSG00000239203	ENSG00000239203	lncRNA	lncRNA					0	0					1_to_1	identical gene model		2	2	1	1			GRC Housekeeping, Localization Problem											0
iPSC_NPC	ENSG00000239205	LINC02023	ENSG00000239205	ENSG00000239205	lncRNA	lncRNA					0	0					1_to_1	identical gene model		2	2	1	1											0	EFO_0000365	0.04849	0
iPSC_NPC	ENSG00000239207	GAPDHP39	ENSG00000239207	ENSG00000239207	processed_pseudogene	processed_pseudogene					0	0					1_to_1	identical gene model		1	1	1	1														0
iPSC_NPC	ENSG00000239210	RPS26P55	ENSG00000239210	ENSG00000239210	processed_pseudogene	processed_pseudogene					0	0					1_to_1	identical gene model		2	2	1	1	diff_parts_same_contig													0
iPSC_NPC	ENSG00000239211	RN7SL563P	ENSG00000239211	ENSG00000239211	misc_RNA	misc_RNA					0	0					1_to_1	exon_length_diff	0.999331	1	1	1	1				GRC Housekeeping										0
iPSC_NPC	ENSG00000239212	RPL6P7	ENSG00000239212	ENSG00000239212	processed_pseudogene	processed_pseudogene	0.68	0.67	0.68	0.67	0	0					1_to_1	identical gene model		1	1	1	1														0
iPSC_NPC	ENSG00000239213	NCK1-DT	ENSG00000239213	ENSG00000239213	lncRNA	lncRNA	3.355	3.35333	3.33	3.32	1	1	0.00206267	0.0278385			1_to_1	identical gene model		3;3;4;4;2;3;4;3;2	4;3;3;3;3;2;4;4;2	9	9											0	MONDO_0018982	0.0059133	0
iPSC_NPC	ENSG00000239215	RPL27P12	ENSG00000239215	ENSG00000239215	processed_pseudogene	processed_pseudogene					0	0					1_to_1	identical gene model		1	1	1	1														0
iPSC_NPC	ENSG00000239216		ENSG00000239216	ENSG00000239216	lncRNA	lncRNA					0	0					1_to_1	identical gene model		2	2	1	1			Clone Problem, GRC Housekeeping											0
iPSC_NPC	ENSG00000239218	RPS20P22	ENSG00000239218	ENSG00000239218	transcribed_processed_pseudogene	transcribed_processed_pseudogene	9.87333	9.86833	8.585	8.58	1	1	0.00206278	0.0278385			1_to_1	identical gene model		1;1	1;1	2	2											0	MONDO_0007739	0.0014783	0
iPSC_NPC	ENSG00000239219		ENSG00000239219	ENSG00000239219	lncRNA	lncRNA	0.776667	0.776667	0.83	0.83	1	1	0.00206267	0.0278385			1_to_1	identical gene model		2;2;2;3	2;2;3;2	4	4	diff_parts_same_contig										0	EFO_0000305	0.019774	0
iPSC_NPC	ENSG00000239221	RN7SL442P	ENSG00000239221	ENSG00000239221	misc_RNA	misc_RNA					0	0					1_to_1	exon_length_diff	0.999377	1	1	1	1														0
iPSC_NPC	ENSG00000239223	RPL34P31	ENSG00000239223	ENSG00000239223	processed_pseudogene	processed_pseudogene					0	0					1_to_1	identical gene model		1	1	1	1	diff_parts_same_contig, new_contig_added													0
iPSC_NPC	ENSG00000239224	RN7SL546P	ENSG00000239224	ENSG00000239224	misc_RNA	misc_RNA					0	0					1_to_1	exon_length_diff	0.998621	1	1	1	1														0
iPSC_NPC	ENSG00000239226	MRPS17P3	ENSG00000239226	ENSG00000239226	processed_pseudogene	processed_pseudogene					0	0					1_to_1	identical gene model		1	1	1	1														0
iPSC_NPC	ENSG00000239227		ENSG00000239227	ENSG00000239227	processed_pseudogene	processed_pseudogene					0	0					1_to_1	identical gene model		1	1	1	1														0
iPSC_NPC	ENSG00000239228	RN7SL578P	ENSG00000239228	ENSG00000239228	misc_RNA	misc_RNA					0	0					1_to_1	exon_length_diff	0.99788	1	1	1	1														0
iPSC_NPC	ENSG00000239238	MEMO1P3	ENSG00000239238	ENSG00000239238	processed_pseudogene	processed_pseudogene					0	0					1_to_1	identical gene model		1	1	1	1														0
iPSC_NPC	ENSG00000239246		ENSG00000239246	ENSG00000239246	processed_pseudogene	processed_pseudogene	4.302	4.3	2.75	2.75	1	1	0.00206267	0.0278385			1_to_1	identical gene model		1	1	1	1			Path Problem, Gap	Gap										0
iPSC_NPC	ENSG00000239247	RN7SL589P	ENSG00000239247	ENSG00000239247	misc_RNA	misc_RNA					0	0					1_to_1	exon_length_diff	0.99871	1	1	1	1			GRC Housekeeping, Localization Problem											0
iPSC_NPC	ENSG00000239249	RN7SL757P	ENSG00000239249	ENSG00000239249	misc_RNA	misc_RNA	4.7	4.61	4.7	4.61	0	0					1_to_1	exon_length_diff	0.998671	1	1	1	1			Clone Problem	Clone Problem										0
iPSC_NPC	ENSG00000239250	RN7SL271P	ENSG00000239250	ENSG00000239250	misc_RNA	misc_RNA					0	0					1_to_1	exon_length_diff	0.994576	1	1	1	1														0
iPSC_NPC	ENSG00000239253	RPS4XP23	ENSG00000239253	ENSG00000239253	processed_pseudogene	processed_pseudogene					0	0					1_to_1	identical gene model		1	1	1	1														0
iPSC_NPC	ENSG00000239254		ENSG00000239254	ENSG00000239254	processed_pseudogene	processed_pseudogene	0.396	0.396	0.35	0.35	1	1	0.00206267	0.0278385			1_to_1	identical gene model		1	1	1	1	diff_parts_same_contig													0
iPSC_NPC	ENSG00000239255		ENSG00000239255	ENSG00000239255	processed_pseudogene	processed_pseudogene					0	0					1_to_1	identical gene model		1	1	1	1	diff_parts_same_contig													0
iPSC_NPC	ENSG00000239256	RPL35AP35	ENSG00000239256	ENSG00000239256	processed_pseudogene	processed_pseudogene					0	0					1_to_1	identical gene model		1	1	1	1														0
iPSC_NPC	ENSG00000239257	RPL23AP1	ENSG00000239257	ENSG00000239257	transcribed_processed_pseudogene	transcribed_processed_pseudogene					0	0					1_to_1	identical gene model		1	1	1	1			Path Problem, Variation, GRC Housekeeping	Path Problem, Variation, GRC Housekeeping										0
iPSC_NPC	ENSG00000239261	RPL31P41	ENSG00000239261	ENSG00000239261	processed_pseudogene	processed_pseudogene					0	0					1_to_1	identical gene model		1	1	1	1														0
iPSC_NPC	ENSG00000239263	RBM43P1	ENSG00000239263	ENSG00000239263	processed_pseudogene	processed_pseudogene	0.672	0.672	0.5	0.5	1	1	0.00206267	0.0278385			1_to_1	identical gene model		1	1	1	1														0
iPSC_NPC	ENSG00000239264	TXNDC5	ENSG00000239264	ENSG00000239264	protein_coding	protein_coding	42.2217	42.2017	45.325	45.285	1	1	0.00205451	0.0278486			1_to_1	identical gene model		10;4;2;10;4	10;4;10;4;2	5	5											0	EFO_0011011	0.3486	0
iPSC_NPC	ENSG00000239265	CLRN1-AS1	ENSG00000239265	ENSG00000239265	lncRNA	lncRNA	0.32	0.32	0.32	0.32	0	0					1_to_1	identical gene model		6;5	5;6	2	2											0	HP_0100806	0.015377	0
iPSC_NPC	ENSG00000239268		ENSG00000239268	ENSG00000239268	lncRNA	lncRNA					0	0					1_to_1	identical gene model		2;3	2;3	2	2											0	EFO_0003060	0.028539	0
iPSC_NPC	ENSG00000239269	RPSAP4	ENSG00000239269	ENSG00000239269	processed_pseudogene	processed_pseudogene					0	0					1_to_1	identical gene model		1	1	1	1														0
iPSC_NPC	ENSG00000239272	RPL21P10	ENSG00000239272	ENSG00000239272	processed_pseudogene	processed_pseudogene	2.15	2.15	2.15	2.15	1	1	0.00206267	0.0278385			1_to_1	identical gene model		2	2	1	1	diff_parts_same_contig													0
iPSC_NPC	ENSG00000239279	RN7SL184P	ENSG00000239279	ENSG00000239279	misc_RNA	misc_RNA					0	0					1_to_1	exon_length_diff	0.998653	1	1	1	1														0
iPSC_NPC	ENSG00000239280		ENSG00000239280	ENSG00000239280	processed_pseudogene	processed_pseudogene	1.36	1.36	1.36	1.36	1	1	0.00206267	0.0278385			1_to_1	identical gene model		1	1	1	1														0
iPSC_NPC	ENSG00000239281	RPS29P2	ENSG00000239281	ENSG00000239281	processed_pseudogene	processed_pseudogene					0	0					1_to_1	identical gene model		1	1	1	1	diff_parts_same_contig													0
iPSC_NPC	ENSG00000239282	CASTOR1	ENSG00000239282	ENSG00000239282	protein_coding	protein_coding	2.47167	2.47167	2.58	2.58	1	1	0.00206267	0.0278385			1_to_1	identical gene model		8;9;7;7;6;4;5;3;5;3;3;3;4;2	9;3;8;5;7;4;7;6;5;3;3;4;3;2	14	14			Clone Problem	Clone Problem							0	EFO_0004305	0.21185	0
iPSC_NPC	ENSG00000239288		ENSG00000239288	ENSG00000239288	processed_pseudogene	processed_pseudogene					0	0					1_to_1	identical gene model		1	1	1	1	diff_parts_same_contig													0
iPSC_NPC	ENSG00000239291		ENSG00000239291	ENSG00000239291	processed_pseudogene	processed_pseudogene	1.216	1.216	0.92	0.92	1	1	0.00206267	0.0278385			1_to_1	identical gene model		1	1	1	1	diff_parts_same_contig		GRC Housekeeping, Path Problem, Gap	GRC Housekeeping, Gap	High Signal Region									0
iPSC_NPC	ENSG00000239293	OR9P1P	ENSG00000239293	ENSG00000239293	unprocessed_pseudogene	unprocessed_pseudogene					0	0					1_to_1	identical gene model		2	2	1	1	new_contig_added		Unknown	Unknown										0
iPSC_NPC	ENSG00000239300		ENSG00000239300	ENSG00000239300	lncRNA	lncRNA					0	0					1_to_1	identical gene model		3;3	3;3	2	2														0
iPSC_NPC	ENSG00000239305	RNF103	ENSG00000239305	ENSG00000239305	protein_coding	protein_coding	12.355	12.3467	12.075	12.07	1	1	0.00206648	0.0278385			1_to_1	identical gene model		4;5;3;2;4;5	4;2;5;5;3;4	6	6	diff_parts_same_contig										0	EFO_0004339	0.24543	0
iPSC_NPC	ENSG00000239306	RBM14	ENSG00000239306	ENSG00000239306	protein_coding	protein_coding	115.733	115.687	111.32	111.215	1	1	0.00206233	0.0278385			1_to_1	identical gene model		3;3;3;2;3;2;2;3;2	3;3;3;2;3;2;2;2;3	9	9											0	Orphanet_391665	0.063619	0
iPSC_NPC	ENSG00000239311		ENSG00000239311	ENSG00000239311	lncRNA	lncRNA					0	0					1_to_1	identical gene model		2	2	1	1														0
iPSC_NPC	ENSG00000239314	MORC1-AS1	ENSG00000239314	ENSG00000239314	lncRNA	lncRNA					0	0					1_to_1	identical gene model		3	3	1	1	diff_parts_same_contig													0
iPSC_NPC	ENSG00000239315	RPL19P13	ENSG00000239315	ENSG00000239315	processed_pseudogene	processed_pseudogene					0	0					1_to_1	identical gene model		1	1	1	1	diff_parts_same_contig		Variation, Path Problem, GRC Housekeeping	Variation, Path Problem										0
iPSC_NPC	ENSG00000239316	RN7SL11P	ENSG00000239316	ENSG00000239316	misc_RNA	misc_RNA	7.56	7.4	7.56	7.4	0	0					1_to_1	exon_length_diff	0.998635	1	1	1	1														0
iPSC_NPC	ENSG00000239317	RPL35AP17	ENSG00000239317	ENSG00000239317	processed_pseudogene	processed_pseudogene					0	0					1_to_1	identical gene model		1	1	1	1														0
iPSC_NPC	ENSG00000239319	RN7SL854P	ENSG00000239319	ENSG00000239319	misc_RNA	misc_RNA					0	0					1_to_1	exon_length_diff	0.998644	1	1	1	1			Clone Problem											0
iPSC_NPC	ENSG00000239320	RPS29P26	ENSG00000239320	ENSG00000239320	processed_pseudogene	processed_pseudogene					0	0					1_to_1	identical gene model		1	1	1	1														0
iPSC_NPC	ENSG00000239322	ATP6V1B1-AS1	ENSG00000239322	ENSG00000239322	lncRNA	lncRNA	0.35	0.35	0.35	0.35	0	0					1_to_1	identical gene model		3;2	2;3	2	2														0
iPSC_NPC	ENSG00000239323		ENSG00000239323	ENSG00000239323	processed_pseudogene	processed_pseudogene					0	0					1_to_1	identical gene model		1	1	1	1	diff_parts_same_contig		Variation	Variation										0
iPSC_NPC	ENSG00000239327		ENSG00000239327	ENSG00000239327	processed_pseudogene	processed_pseudogene					0	0					1_to_1	identical gene model		1	1	1	1														0
iPSC_NPC	ENSG00000239332	LINC01119	ENSG00000239332	ENSG00000239332	lncRNA	lncRNA	0.19	0.19	0.19	0.19	0	0					1_to_1	identical gene model		3;3;3;2;2	3;3;3;2;2	5	5											0	EFO_0004194	0.0054504	0
iPSC_NPC	ENSG00000239333	RN7SL658P	ENSG00000239333	ENSG00000239333	misc_RNA	misc_RNA					0	0					1_to_1	exon_length_diff	0.99868	1	1	1	1	diff_parts_same_contig													0
iPSC_NPC	ENSG00000239335	LLPH-DT	ENSG00000239335	ENSG00000239335	lncRNA	lncRNA	8.292	8.286	6.98	6.97	1	1	0.00206267	0.0278385			1_to_1	identical gene model		2	2	1	1	diff_parts_same_contig													0
iPSC_NPC	ENSG00000239344		ENSG00000239344	ENSG00000239344	processed_pseudogene	processed_pseudogene					0	0					1_to_1	identical gene model		1	1	1	1	diff_parts_same_contig			GRC Housekeeping										0
iPSC_NPC	ENSG00000239345	HNRNPA1P26	ENSG00000239345	ENSG00000239345	processed_pseudogene	processed_pseudogene					0	0					1_to_1	identical gene model		1	1	1	1	diff_parts_same_contig		Localization Problem, Gap											0
iPSC_NPC	ENSG00000239350		ENSG00000239350	ENSG00000239350	processed_pseudogene	processed_pseudogene					0	0					1_to_1	identical gene model		1	1	1	1														0
iPSC_NPC	ENSG00000239351	NPM1P29	ENSG00000239351	ENSG00000239351	processed_pseudogene	processed_pseudogene	1.1625	1.16	1.125	1.12	1	1	0.00206267	0.0278385			1_to_1	identical gene model		1	1	1	1														0
iPSC_NPC	ENSG00000239354	RPS17P15	ENSG00000239354	ENSG00000239354	processed_pseudogene	processed_pseudogene					0	0					1_to_1	identical gene model		1	1	1	1	diff_parts_same_contig													0
iPSC_NPC	ENSG00000239356	RN7SL309P	ENSG00000239356	ENSG00000239356	misc_RNA	misc_RNA					0	0					1_to_1	exon_length_diff	0.871763	1	1	1	1	diff_parts_same_contig		Clone Problem	Clone Problem										0
iPSC_NPC	ENSG00000239365	RPS26P49	ENSG00000239365	ENSG00000239365	processed_pseudogene	processed_pseudogene					0	0					1_to_1	identical gene model		1	1	1	1														0
iPSC_NPC	ENSG00000239367	RN7SL477P	ENSG00000239367	ENSG00000239367	misc_RNA	misc_RNA	3.715	3.715	3.715	3.715	1	1	0.00206267	0.0278385			1_to_1	identical gene model		1	1	1	1														0
iPSC_NPC	ENSG00000239374		ENSG00000239374	ENSG00000239374	processed_pseudogene	processed_pseudogene					0	0					1_to_1	identical gene model		1	1	1	1														0
iPSC_NPC	ENSG00000239377	ZNF775-AS1	ENSG00000239377	ENSG00000239377	lncRNA	lncRNA	3.02667	3.02333	3.57	3.57	1	1	0.00206267	0.0278385			1_to_1	identical gene model		2	2	1	1	diff_parts_same_contig, new_contig_added													0
iPSC_NPC	ENSG00000239381		ENSG00000239381	ENSG00000239381	lncRNA	lncRNA					0	0					1_to_1	identical gene model		2;3;2;7	3;2;7;2	4	4	new_contig_added, diff_parts_same_contig													0
iPSC_NPC	ENSG00000239382	ALKBH6	ENSG00000239382	ENSG00000239382	protein_coding	protein_coding	18.35	18.34	18.7	18.695	1	1	0.00206329	0.0278385			1_to_1	identical gene model		8;7;5;5;5;5;5;3;3;5;6;8;6;6;7;4;6;4;4	4;5;6;7;3;7;6;8;8;6;5;5;5;6;5;5;4;4;3	19	19											0	Orphanet_2843	0.035295	0
iPSC_NPC	ENSG00000239383		ENSG00000239383	ENSG00000239383	processed_pseudogene	processed_pseudogene					0	0					1_to_1	identical gene model		1	1	1	1			Missing sequence, Unknown, Path Problem	Localization Problem, Missing sequence, Unknown, Path Problem										0
iPSC_NPC	ENSG00000239388	ASB14	ENSG00000239388	ENSG00000239388	protein_coding	protein_coding					0	0					1_to_1	identical gene model		12;11;3	11;12;3	3	3											0	EFO_0004584	0.50289	0
iPSC_NPC	ENSG00000239389	PCDHA13	ENSG00000239389	ENSG00000239389	protein_coding	protein_coding					0	0					1_to_1	identical gene model		4;5;1	4;5;1	3	3	diff_parts_same_contig										0	EFO_0007987	0.13129	0
iPSC_NPC	ENSG00000239390	RN7SL87P	ENSG00000239390	ENSG00000239390	misc_RNA	misc_RNA					0	0					1_to_1	exon_length_diff	0.998611	1	1	1	1	diff_parts_same_contig													0
iPSC_NPC	ENSG00000239392		ENSG00000239392	ENSG00000239392	processed_pseudogene	processed_pseudogene	0.28	0.28	0.28	0.28	0	0					1_to_1	identical gene model		1	1	1	1														0
iPSC_NPC	ENSG00000239393		ENSG00000239393	ENSG00000239393	processed_pseudogene	processed_pseudogene					0	0					1_to_1	identical gene model		1	1	1	1														0
iPSC_NPC	ENSG00000239395		ENSG00000239395	ENSG00000239395	protein_coding	protein_coding					0	0					1_to_1	identical gene model		3	3	1	1	diff_parts_same_contig													0
iPSC_NPC	ENSG00000239396	RN7SL414P	ENSG00000239396	ENSG00000239396	misc_RNA	misc_RNA					0	0					1_to_1	exon_length_diff	0.998639	1	1	1	1														0
iPSC_NPC	ENSG00000239397		ENSG00000239397	ENSG00000239397	processed_pseudogene	processed_pseudogene					0	0					1_to_1	identical gene model		1	1	1	1														0
iPSC_NPC	ENSG00000239398	RN7SL342P	ENSG00000239398	ENSG00000239398	misc_RNA	misc_RNA					0	0					1_to_1	exon_length_diff	0.998639	1	1	1	1														0
iPSC_NPC	ENSG00000239402	CYP4F62P	ENSG00000239402	ENSG00000239402	transcribed_unprocessed_pseudogene	transcribed_unprocessed_pseudogene	1.08	1.08	1.08	1.08	0	0					1_to_1	identical gene model		3;5;3	3;5;3	3	3			Path Problem	Path Problem										0
iPSC_NPC	ENSG00000239405	TMED10P2	ENSG00000239405	ENSG00000239405	processed_pseudogene	processed_pseudogene					0	0					1_to_1	identical gene model		1	1	1	1	diff_parts_same_contig													0
iPSC_NPC	ENSG00000239407		ENSG00000239407	ENSG00000239407	lncRNA	lncRNA	9.32	9.31667	9.44	9.43	1	1	0.00206266	0.0278385			1_to_1	identical gene model		6;4	6;4	2	2	new_contig_added, diff_parts_same_contig		GRC Housekeeping, Localization Problem, Gap	GRC Housekeeping										0
iPSC_NPC	ENSG00000239408		ENSG00000239408	ENSG00000239408	processed_pseudogene	processed_pseudogene					0	0					1_to_1	identical gene model		1	1	1	1	diff_parts_same_contig													0
iPSC_NPC	ENSG00000239412	RPL21P71	ENSG00000239412	ENSG00000239412	processed_pseudogene	processed_pseudogene					0	0					1_to_1	identical gene model		2	2	1	1	diff_parts_same_contig													0
iPSC_NPC	ENSG00000239413	RPS27P23	ENSG00000239413	ENSG00000239413	processed_pseudogene	processed_pseudogene					0	0					1_to_1	identical gene model		1	1	1	1														0
iPSC_NPC	ENSG00000239415		ENSG00000239415	ENSG00000239415	lncRNA	lncRNA	3.27167	3.27	3.115	3.115	1	1	0.00206268	0.0278385			1_to_1	identical gene model		2;2	2;2	2	2											0	MONDO_0005090	0.0011811	0
iPSC_NPC	ENSG00000239419	RN7SL535P	ENSG00000239419	ENSG00000239419	misc_RNA	misc_RNA	10.4983	10.5983	6.835	6.9	1	1	0.00206267	0.0278385			1_to_1	exon_length_diff	0.999327	1	1	1	1	new_contig_added													0
iPSC_NPC	ENSG00000239426	OR8F1P	ENSG00000239426	ENSG00000239426	unprocessed_pseudogene	unprocessed_pseudogene					0	0					1_to_1	identical gene model		1	1	1	1	diff_parts_same_contig													0
iPSC_NPC	ENSG00000239428	GM2AP2	ENSG00000239428	ENSG00000239428	processed_pseudogene	processed_pseudogene	1.05	1.05	1.05	1.05	0	0					1_to_1	identical gene model		1	1	1	1	diff_parts_same_contig													0
iPSC_NPC	ENSG00000239432		ENSG00000239432	ENSG00000239432	processed_pseudogene	processed_pseudogene					0	0					1_to_1	identical gene model		1	1	1	1	diff_parts_same_contig													0
iPSC_NPC	ENSG00000239435	KCNMB3P1	ENSG00000239435	ENSG00000239435	transcribed_unprocessed_pseudogene	transcribed_unprocessed_pseudogene					0	0					1_to_1	identical gene model		2;3	3;2	2	2	diff_parts_same_contig		Clone Problem	Clone Problem										0
iPSC_NPC	ENSG00000239437	RN7SL752P	ENSG00000239437	ENSG00000239437	misc_RNA	misc_RNA					0	0					1_to_1	exon_length_diff	0.993266	1	1	1	1														0
iPSC_NPC	ENSG00000239438	RPS26P48	ENSG00000239438	ENSG00000239438	processed_pseudogene	processed_pseudogene					0	0					1_to_1	identical gene model		1	1	1	1	diff_parts_same_contig													0
iPSC_NPC	ENSG00000239439	RFKP2	ENSG00000239439	ENSG00000239439	processed_pseudogene	processed_pseudogene					0	0					1_to_1	identical gene model		2	2	1	1														0
iPSC_NPC	ENSG00000239440	LINC02008	ENSG00000239440	ENSG00000239440	lncRNA	lncRNA	0.26	0.26	0.26	0.26	0	0					1_to_1	identical gene model		9;6;7;8;4;4;5	9;6;4;5;7;8;4	7	7											0	EFO_0000305	0.015254	0
iPSC_NPC	ENSG00000239443	PABPC1P10	ENSG00000239443	ENSG00000239443	processed_pseudogene	processed_pseudogene					0	0					1_to_1	identical gene model		1	1	1	1														0
iPSC_NPC	ENSG00000239445	ST3GAL6-AS1	ENSG00000239445	ENSG00000239445	lncRNA	lncRNA	0.898	0.898	0.52	0.52	1	1	0.00206267	0.0278385			1_to_1	identical gene model		4;4;6;4;3;4;3;3;2;3;4;6;4;4;5;5	5;3;6;4;3;4;6;4;5;4;3;4;3;4;2;4	16	16														0
iPSC_NPC	ENSG00000239446		ENSG00000239446	ENSG00000239446	lncRNA	lncRNA					0	0					1_to_1	identical gene model		2	2	1	1			Clone Problem	Clone Problem										0
iPSC_NPC	ENSG00000239453	SIDT1-AS1	ENSG00000239453	ENSG00000239453	lncRNA	lncRNA					0	0					1_to_1	identical gene model		2	2	1	1											0	EFO_0000729	0.0041772	0
iPSC_NPC	ENSG00000239454	LINC02047	ENSG00000239454	ENSG00000239454	lncRNA	lncRNA					0	0					1_to_1	identical gene model		2	2	1	1														0
iPSC_NPC	ENSG00000239455		ENSG00000239455	ENSG00000239455	processed_pseudogene	processed_pseudogene					0	0					1_to_1	identical gene model		2	2	1	1	diff_parts_same_contig													0
iPSC_NPC	ENSG00000239462		ENSG00000239462	ENSG00000239462	lncRNA	lncRNA					0	0					1_to_1	identical gene model		4	4	1	1											0	EFO_1001056	0.0039369	0
iPSC_NPC	ENSG00000239464	RN7SL691P	ENSG00000239464	ENSG00000239464	misc_RNA	misc_RNA					0	0					1_to_1	exon_length_diff	0.882517	1	1	1	1			GRC Housekeeping, Localization Problem											0
iPSC_NPC	ENSG00000239465		ENSG00000239465	ENSG00000239465	processed_pseudogene	processed_pseudogene					0	0					1_to_1	identical gene model		2	2	1	1	diff_parts_same_contig													0
iPSC_NPC	ENSG00000239466	RN7SL552P	ENSG00000239466	ENSG00000239466	misc_RNA	misc_RNA					0	0					1_to_1	exon_length_diff	0.856006	1	1	1	1														0
iPSC_NPC	ENSG00000239467		ENSG00000239467	ENSG00000239467	lncRNA	lncRNA	0.593333	0.593333	0.375	0.375	1	1	0.00206267	0.0278385			1_to_1	identical gene model		3;5;4;3;4;4;3;2;2;3;4;6;4	4;4;3;4;4;3;2;3;5;6;4;3;2	13	13			Path Problem	Path Problem							0	HP_0001636	0.0062619	0
iPSC_NPC	ENSG00000239468	RN7SL569P	ENSG00000239468	ENSG00000239468	misc_RNA	misc_RNA	3.38	3.9	3.38	3.9	0	0					1_to_1	exon_length_diff	0.867649	1	1	1	1														0
iPSC_NPC	ENSG00000239470		ENSG00000239470	ENSG00000239470	processed_pseudogene	processed_pseudogene	1.38	1.37	1.38	1.37	0	0					1_to_1	identical gene model		1	1	1	1														0
iPSC_NPC	ENSG00000239471	RN7SL584P	ENSG00000239471	ENSG00000239471	misc_RNA	misc_RNA					0	0					1_to_1	exon_length_diff	0.998653	1	1	1	1			Path Problem	Path Problem	High Signal Region	High Signal Region								0
iPSC_NPC	ENSG00000239472	RN7SL221P	ENSG00000239472	ENSG00000239472	misc_RNA	misc_RNA					0	0					1_to_1	exon_length_diff	0.997193	1	1	1	1	diff_parts_same_contig													0
iPSC_NPC	ENSG00000239473	RPL7P38	ENSG00000239473	ENSG00000239473	processed_pseudogene	processed_pseudogene					0	0					1_to_1	identical gene model		1	1	1	1	diff_parts_same_contig													0
iPSC_NPC	ENSG00000239474	KLHL41	ENSG00000239474	ENSG00000239474	protein_coding	protein_coding	1.14167	1.14167	1.135	1.135	1	1	0.00206267	0.0278385			1_to_1	identical gene model		6;5;3	6;3;5	3	3			Path Problem	Path Problem			1	Nemaline myopathy 9	3	known_molec_cause	0	Orphanet_607	0.703	0
iPSC_NPC	ENSG00000239480		ENSG00000239480	ENSG00000239480	lncRNA	lncRNA	1.32	1.32	1.32	1.32	0	0					1_to_1	identical gene model		3	3	1	1	diff_parts_same_contig		Variation	Variation							0	EFO_0000305	0.012752	0
iPSC_NPC	ENSG00000239481	RPS3AP41	ENSG00000239481	ENSG00000239481	processed_pseudogene	processed_pseudogene					0	0					1_to_1	identical gene model		1	1	1	1														0
iPSC_NPC	ENSG00000239482		ENSG00000239482	ENSG00000239482	lncRNA	lncRNA	1.3325	1.33	1.35	1.35	1	1	0.00206267	0.0278385			1_to_1	identical gene model		5;5	5;5	2	2											0	MONDO_0100096	0.011919	0
iPSC_NPC	ENSG00000239483	RPS15AP16	ENSG00000239483	ENSG00000239483	processed_pseudogene	processed_pseudogene	3.245	3.24	2.67	2.665	1	1	0.00206267	0.0278385			1_to_1	identical gene model		1	1	1	1	diff_parts_same_contig													0
iPSC_NPC	ENSG00000239486		ENSG00000239486	ENSG00000239486	unprocessed_pseudogene	unprocessed_pseudogene					0	0					1_to_1	identical gene model		3	3	1	1	diff_parts_same_contig													0
iPSC_NPC	ENSG00000239490	RPS4XP18	ENSG00000239490	ENSG00000239490	processed_pseudogene	processed_pseudogene					0	0					1_to_1	identical gene model		1	1	1	1	new_contig_added		Variation	Variation										0
iPSC_NPC	ENSG00000239494	RN7SL333P	ENSG00000239494	ENSG00000239494	misc_RNA	misc_RNA	8.86	8.85167	7.73	7.72	1	1	0.00206267	0.0278385			1_to_1	identical gene model		1	1	1	1														0
iPSC_NPC	ENSG00000239498		ENSG00000239498	ENSG00000239498	lncRNA	lncRNA					0	0					1_to_1	identical gene model		4	4	1	1											0	EFO_0000326	0.0057579	0
iPSC_NPC	ENSG00000239503	MARK2P8	ENSG00000239503	ENSG00000239503	processed_pseudogene	processed_pseudogene	0.86	0.86	0.86	0.86	0	0					1_to_1	identical gene model		1	1	1	1	diff_parts_same_contig													0
iPSC_NPC	ENSG00000239504	RN7SL583P	ENSG00000239504	ENSG00000239504	misc_RNA	misc_RNA					0	0					1_to_1	exon_length_diff	0.997909	1	1	1	1			Clone Problem, GRC Housekeeping											0
iPSC_NPC	ENSG00000239508	PLCH1-AS1	ENSG00000239508	ENSG00000239508	lncRNA	lncRNA	0.833333	0.833333	0.75	0.75	1	1	0.00206267	0.0278385			1_to_1	identical gene model		2	2	1	1	diff_parts_same_contig										0	EFO_0000365	0.038784	0
iPSC_NPC	ENSG00000239510	RPL9P5	ENSG00000239510	ENSG00000239510	processed_pseudogene	processed_pseudogene	2.12	2.12	2.12	2.12	0	0					1_to_1	identical gene model		1	1	1	1														0
iPSC_NPC	ENSG00000239511	POM121L7P	ENSG00000239511	ENSG00000239511	processed_pseudogene	processed_pseudogene					0	0					1_to_1	identical gene model		1	1	1	1	diff_parts_same_contig		GRC Housekeeping, Localization Problem, Clone Problem	Clone Problem	High Signal Region	High Signal Region								0
iPSC_NPC	ENSG00000239513	LINC01210	ENSG00000239513	ENSG00000239513	lncRNA	lncRNA					0	0					1_to_1	identical gene model		5;5;5;5;5;5;5;5;5;5;5;5;5;5;5;3;4;5;5	5;5;5;5;5;5;5;5;5;4;5;5;5;5;5;5;5;5;3	19	19											0	EFO_0000305	0.038052	0
iPSC_NPC	ENSG00000239516	FLYWCH1P1	ENSG00000239516	ENSG00000239516	processed_pseudogene	processed_pseudogene					0	0					1_to_1	identical gene model		1	1	1	1														0
iPSC_NPC	ENSG00000239517		ENSG00000239517	ENSG00000239517	processed_pseudogene	processed_pseudogene					0	0					1_to_1	identical gene model		1	1	1	1														0
iPSC_NPC	ENSG00000239519	CADM2-AS1	ENSG00000239519	ENSG00000239519	lncRNA	lncRNA	0.282	0.282	0.18	0.18	1	1	0.00206267	0.0278385			1_to_1	identical gene model		2	2	1	1														0
iPSC_NPC	ENSG00000239521	CASTOR3P	ENSG00000239521	ENSG00000239521	transcribed_unprocessed_pseudogene	transcribed_unprocessed_pseudogene	27.6367	27.6233	28.08	28.075	1	1	0.00206437	0.0278385			1_to_1	identical gene model		8;6;2;6;2;3;3;5;5;6;5;5	8;6;5;2;3;2;5;6;3;6;5;5	12	12	diff_parts_same_contig										0	EFO_0005537	0.028088	0
iPSC_NPC	ENSG00000239523	MYLK-AS1	ENSG00000239523	ENSG00000239523	lncRNA	lncRNA	6.82333	6.81833	6.01	6.005	1	1	0.00206267	0.0278385			1_to_1	identical gene model		2;3;4;4;4;4;5;2	4;5;4;2;4;4;2;3	8	8											0	EFO_0000182	0.04631	0
iPSC_NPC	ENSG00000239524	RPL32P34	ENSG00000239524	ENSG00000239524	processed_pseudogene	processed_pseudogene	3.65333	3.64667	3.43	3.43	1	1	0.00206267	0.0278385			1_to_1	identical gene model		1	1	1	1	diff_parts_same_contig													0
iPSC_NPC	ENSG00000239525	RPL30P5	ENSG00000239525	ENSG00000239525	processed_pseudogene	processed_pseudogene					0	0					1_to_1	identical gene model		1	1	1	1														0
iPSC_NPC	ENSG00000239527	RPS23P7	ENSG00000239527	ENSG00000239527	processed_pseudogene	processed_pseudogene					0	0					1_to_1	identical gene model		2	2	1	1			Path Problem, Gap	Gap										0
iPSC_NPC	ENSG00000239528	RPS14P8	ENSG00000239528	ENSG00000239528	processed_pseudogene	processed_pseudogene	3.874	3.87	3.48	3.47	1	1	0.00206267	0.0278385			1_to_1	identical gene model		1	1	1	1	diff_parts_same_contig													0
iPSC_NPC	ENSG00000239532		ENSG00000239532	ENSG00000239532	processed_pseudogene	processed_pseudogene					0	0					1_to_1	identical gene model		1	1	1	1			GRC Housekeeping, Localization Problem											0
iPSC_NPC	ENSG00000239539	HMGN1P20	ENSG00000239539	ENSG00000239539	processed_pseudogene	processed_pseudogene					0	0					1_to_1	identical gene model		1	1	1	1				GRC Housekeeping										0
iPSC_NPC	ENSG00000239542	RN7SL399P	ENSG00000239542	ENSG00000239542	misc_RNA	misc_RNA	5.15333	5.03	5.07	4.95	1	1	0.00206267	0.0278385			1_to_1	exon_length_diff	0.998566	1	1	1	1			GRC Housekeeping	GRC Housekeeping										0
iPSC_NPC	ENSG00000239544		ENSG00000239544	ENSG00000239544	processed_pseudogene	processed_pseudogene					0	0					1_to_1	identical gene model		1	1	1	1	hg19_errors_corrected													0
iPSC_NPC	ENSG00000239545	RN7SL822P	ENSG00000239545	ENSG00000239545	misc_RNA	misc_RNA					0	0					1_to_1	exon_length_diff	0.894331	1	1	1	1	diff_parts_same_contig													0
iPSC_NPC	ENSG00000239547	RN7SL843P	ENSG00000239547	ENSG00000239547	misc_RNA	misc_RNA					0	0					1_to_1	exon_length_diff	0.998653	1	1	1	1	diff_parts_same_contig		Clone Problem	Clone Problem										0
iPSC_NPC	ENSG00000239552	HOXB-AS2	ENSG00000239552	ENSG00000239552	lncRNA	lncRNA					0	0					1_to_1	identical gene model		2	2	1	1			GRC Housekeeping, Path Problem, Gap	GRC Housekeeping, Gap							0	EFO_0000326	0.040979	0
iPSC_NPC	ENSG00000239553	RN7SL12P	ENSG00000239553	ENSG00000239553	misc_RNA	misc_RNA					0	0					1_to_1	exon_length_diff	0.99931	1	1	1	1	diff_parts_same_contig													0
iPSC_NPC	ENSG00000239555	RN7SL841P	ENSG00000239555	ENSG00000239555	misc_RNA	misc_RNA					0	0					1_to_1	exon_length_diff	0.998653	1	1	1	1														0
iPSC_NPC	ENSG00000239556	UPK3BL3P	ENSG00000239556	ENSG00000239556	transcribed_unprocessed_pseudogene	transcribed_unprocessed_pseudogene	2.37	2.37	2.37	2.37	1	1	0.00206267	0.0278385			1_to_1	identical gene model		6	6	1	1														0
iPSC_NPC	ENSG00000239557	PPP2R5CP	ENSG00000239557	ENSG00000239557	processed_pseudogene	processed_pseudogene	1.2425	1.2425	1.035	1.035	1	1	0.00206267	0.0278385			1_to_1	identical gene model		1	1	1	1	diff_parts_same_contig		Clone Problem	Clone Problem										0
iPSC_NPC	ENSG00000239559	RPL37P2	ENSG00000239559	ENSG00000239559	processed_pseudogene	processed_pseudogene					0	0					1_to_1	identical gene model		1	1	1	1														0
iPSC_NPC	ENSG00000239560	RN7SL479P	ENSG00000239560	ENSG00000239560	misc_RNA	misc_RNA					0	0					1_to_1	exon_length_diff	0.998667	1	1	1	1			Clone Problem											0
iPSC_NPC	ENSG00000239568		ENSG00000239568	ENSG00000239568	processed_pseudogene	processed_pseudogene					0	0					1_to_1	identical gene model		1	1	1	1			Clone Problem	Clone Problem										0
iPSC_NPC	ENSG00000239569	KMT2E-AS1	ENSG00000239569	ENSG00000239569	lncRNA	lncRNA	10.895	10.89	9.795	9.79	1	1	0.00206267	0.0278385			1_to_1	identical gene model		2	2	1	1	diff_parts_same_contig										0	EFO_0000557	0.007554	0
iPSC_NPC	ENSG00000239570	SETP11	ENSG00000239570	ENSG00000239570	processed_pseudogene	processed_pseudogene	0.91	0.91	0.91	0.91	1	1	0.00206267	0.0278385			1_to_1	identical gene model		1	1	1	1	diff_parts_same_contig													0
iPSC_NPC	ENSG00000239571	IGKV2D-30	ENSG00000239571	ENSG00000239571	IG_V_gene	IG_V_gene					0	0					1_to_1	identical gene model		2	2	1	1	diff_parts_same_contig		Gap, Missing sequence, Path Problem, GRC Housekeeping, Localization Problem	Gap, Missing sequence, Path Problem	High Signal Region	High Signal Region					0	EFO_0005046	0.58682	0
iPSC_NPC	ENSG00000239572		ENSG00000239572	ENSG00000239572	lncRNA	lncRNA					0	0					1_to_1	identical gene model		5;3;3	5;3;3	3	3														0
iPSC_NPC	ENSG00000239576	COX6CP14	ENSG00000239576	ENSG00000239576	processed_pseudogene	processed_pseudogene					0	0					1_to_1	identical gene model		1	1	1	1														0
iPSC_NPC	ENSG00000239577	RN7SL388P	ENSG00000239577	ENSG00000239577	misc_RNA	misc_RNA	6.85	6.75	6.85	6.75	1	1	0.00206267	0.0278385			1_to_1	exon_length_diff	0.99882	1	1	1	1			Gap											0
iPSC_NPC	ENSG00000239579	RN7SL325P	ENSG00000239579	ENSG00000239579	misc_RNA	misc_RNA					0	0					1_to_1	exon_length_diff	0.997213	1	1	1	1														0
iPSC_NPC	ENSG00000239580	RN7SL675P	ENSG00000239580	ENSG00000239580	misc_RNA	misc_RNA					0	0					1_to_1	exon_length_diff	0.871506	1	1	1	1														0
iPSC_NPC	ENSG00000239586	MTND1P16	ENSG00000239586	ENSG00000239586	unprocessed_pseudogene	unprocessed_pseudogene					0	0					1_to_1	identical gene model		1	1	1	1														0
iPSC_NPC	ENSG00000239589	LINC00879	ENSG00000239589	ENSG00000239589	lncRNA	lncRNA					0	0					1_to_1	identical gene model		6;8;5;7;4;7;5;4;8;8;4;9;3;9;7;7;5;8;8;5;9;6;7;5;8;5;4;6;9;4;3;4;4;6;8;5;8;5	4;6;5;5;8;8;7;5;8;8;5;8;5;9;7;5;3;8;9;5;4;7;9;9;7;7;4;6;6;8;5;8;6;4;4;4;3;4	38	38	new_contig_added, diff_parts_same_contig		Clone Problem	Clone Problem										0
iPSC_NPC	ENSG00000239590	OR1J4	ENSG00000239590	ENSG00000239590	protein_coding	protein_coding					0	0					1_to_1	identical gene model		1	1	1	1											0	EFO_0000304	0.18021	0
iPSC_NPC	ENSG00000239593		ENSG00000239593	ENSG00000239593	lncRNA	lncRNA					0	0					1_to_1	identical gene model		2	2	1	1														0
iPSC_NPC	ENSG00000239595	RN7SL79P	ENSG00000239595	ENSG00000239595	misc_RNA	misc_RNA					0	0					1_to_1	exon_length_diff	0.998621	1	1	1	1	diff_parts_same_contig													0
iPSC_NPC	ENSG00000239600		ENSG00000239600	ENSG00000239600	processed_pseudogene	processed_pseudogene					0	0					1_to_1	identical gene model		1	1	1	1	diff_parts_same_contig													0
iPSC_NPC	ENSG00000239602	RPL35AP16	ENSG00000239602	ENSG00000239602	processed_pseudogene	processed_pseudogene					0	0					1_to_1	identical gene model		2	2	1	1														0
iPSC_NPC	ENSG00000239605	STPG4	ENSG00000239605	ENSG00000239605	protein_coding	protein_coding	0.67	0.67	0.67	0.67	1	1	0.00206267	0.0278385			1_to_1	identical gene model		5;7;5;2;2;3	3;2;2;7;5;5	6	6											0	EFO_0004980	0.43936	0
iPSC_NPC	ENSG00000239607	RN7SL573P	ENSG00000239607	ENSG00000239607	misc_RNA	misc_RNA					0	0					1_to_1	exon_length_diff	0.864399	1	1	1	1	diff_parts_same_contig			Localization Problem										0
iPSC_NPC	ENSG00000239608	RUVBL1-AS1	ENSG00000239608	ENSG00000239608	lncRNA	lncRNA	0.73	0.73	0.73	0.73	0	0					1_to_1	identical gene model		2	2	1	1														0
iPSC_NPC	ENSG00000239614	HMGN1P7	ENSG00000239614	ENSG00000239614	processed_pseudogene	processed_pseudogene					0	0					1_to_1	identical gene model		1	1	1	1	new_contig_added													0
iPSC_NPC	ENSG00000239615		ENSG00000239615	ENSG00000239615	processed_pseudogene	processed_pseudogene					0	0					1_to_1	identical gene model		1	1	1	1														0
iPSC_NPC	ENSG00000239617	RPL32P27	ENSG00000239617	ENSG00000239617	processed_pseudogene	processed_pseudogene	5.32	5.31667	3.76	3.76	1	1	0.00206267	0.0278385			1_to_1	identical gene model		1	1	1	1														0
iPSC_NPC	ENSG00000239620	PRR20G	ENSG00000239620	ENSG00000239620	protein_coding	protein_coding	0.73	0.73	0.73	0.73	0	0					1_to_1	identical gene model		3	3	1	1											0	EFO_0004784	0.34533	0
iPSC_NPC	ENSG00000239622		ENSG00000239622	ENSG00000239622	processed_pseudogene	processed_pseudogene					0	0					1_to_1	identical gene model		1	1	1	1														0
iPSC_NPC	ENSG00000239625	RN7SL241P	ENSG00000239625	ENSG00000239625	misc_RNA	misc_RNA					0	0					1_to_1	exon_length_diff	0.816019	1	1	1	1				GRC Housekeeping										0
iPSC_NPC	ENSG00000239626	RPSAP41	ENSG00000239626	ENSG00000239626	processed_pseudogene	processed_pseudogene	1.27667	1.27333	1.47	1.47	1	1	0.00206267	0.0278385			1_to_1	identical gene model		1	1	1	1	diff_parts_same_contig		GRC Housekeeping	GRC Housekeeping										0
iPSC_NPC	ENSG00000239627	RPL12P20	ENSG00000239627	ENSG00000239627	processed_pseudogene	processed_pseudogene					0	0					1_to_1	identical gene model		1	1	1	1			GRC Housekeeping, Localization Problem											0
iPSC_NPC	ENSG00000239628		ENSG00000239628	ENSG00000239628	lncRNA	lncRNA					0	0					1_to_1	identical gene model		2	2	1	1	new_contig_added, diff_parts_same_contig													0
iPSC_NPC	ENSG00000239632	MTND4LP3	ENSG00000239632	ENSG00000239632	unprocessed_pseudogene	unprocessed_pseudogene					0	0					1_to_1	identical gene model		2	2	1	1														0
iPSC_NPC	ENSG00000239636	TFAP2E-AS1	ENSG00000239636	ENSG00000239636	lncRNA	lncRNA	2.444	2.442	1.15	1.15	1	1	0.00206267	0.0278385			1_to_1	identical gene model		2;3	2;3	2	2			Missing sequence, Clone Problem	Missing sequence							0	EFO_0000641	0.0065623	0
iPSC_NPC	ENSG00000239640	RN7SL62P	ENSG00000239640	ENSG00000239640	misc_RNA	misc_RNA					0	0					1_to_1	exon_length_diff	0.998653	1	1	1	1			Clone Problem											0
iPSC_NPC	ENSG00000239641	PLS1-AS1	ENSG00000239641	ENSG00000239641	lncRNA	lncRNA					0	0					1_to_1	identical gene model		2	2	1	1	diff_parts_same_contig										0	EFO_0003060	0.029699	0
iPSC_NPC	ENSG00000239642	MEIKIN	ENSG00000239642	ENSG00000239642	protein_coding	protein_coding					0	0					1_to_1	identical gene model		5;4;13;4;12	13;12;4;4;5	5	5	new_contig_added, diff_parts_same_contig										0	EFO_0004530	0.24551	0
iPSC_NPC	ENSG00000239648	MTND1P3	ENSG00000239648	ENSG00000239648	processed_pseudogene	processed_pseudogene					0	0					1_to_1	identical gene model		1	1	1	1														0
iPSC_NPC	ENSG00000239649	MYADML	ENSG00000239649	ENSG00000239649	transcribed_processed_pseudogene	transcribed_processed_pseudogene	0.14	0.14	0.14	0.14	0	0					1_to_1	identical gene model		1;3;1	3;1;1	3	3														0
iPSC_NPC	ENSG00000239650	GUSBP4	ENSG00000239650	ENSG00000239650	transcribed_unprocessed_pseudogene	transcribed_unprocessed_pseudogene	0.75	0.75	0.75	0.75	1	1	0.00206267	0.0278385			1_to_1	identical gene model		5	5	1	1	diff_parts_same_contig		GRC Housekeeping	Path Problem, GRC Housekeeping	High Signal Region									0
iPSC_NPC	ENSG00000239653	PSMD6-AS2	ENSG00000239653	ENSG00000239653	lncRNA	lncRNA	7.73333	7.73167	8.085	8.08	1	1	0.00206335	0.0278385			1_to_1	identical gene model		3	3	1	1														0
iPSC_NPC	ENSG00000239659	RPL9P31	ENSG00000239659	ENSG00000239659	processed_pseudogene	processed_pseudogene					0	0					1_to_1	identical gene model		2	2	1	1														0
iPSC_NPC	ENSG00000239661		ENSG00000239661	ENSG00000239661	lncRNA	lncRNA					0	0					1_to_1	identical gene model		3	3	1	1														0
iPSC_NPC	ENSG00000239665		ENSG00000239665	ENSG00000239665	lncRNA	lncRNA	41.4683	41.4517	34.525	34.525	1	1	0.00206905	0.0278385			1_to_1	identical gene model		4;2;2;3;3;4;5;6;6;4;3;4;4;6;3;4;4;5;1;7;3;6;6;5;5;4;6;4;5;6;7;4;3;5;3;5;8;4;5;4;6;7;6;3;4;5;5;5;2;4;7;7;4;5;6;2	4;4;8;3;7;5;5;4;6;7;4;6;6;6;1;2;4;6;3;3;6;6;7;7;5;5;4;7;5;5;5;5;6;3;4;3;5;2;5;3;3;4;4;4;6;4;5;4;4;6;4;5;2;4;3;2	56	56				GRC Housekeeping										0
iPSC_NPC	ENSG00000239670		ENSG00000239670	ENSG00000239670	unprocessed_pseudogene	unprocessed_pseudogene	0.57	0.57	0.57	0.57	0	0					1_to_1	identical gene model		2	2	1	1	diff_parts_same_contig		Clone Problem											0
iPSC_NPC	ENSG00000239671		ENSG00000239671	ENSG00000239671	processed_pseudogene	processed_pseudogene					0	0					1_to_1	identical gene model		1	1	1	1	diff_parts_same_contig		GRC Housekeeping	GRC Housekeeping										0
iPSC_NPC	ENSG00000239672	NME1	ENSG00000239672	ENSG00000239672	protein_coding	protein_coding	37.5367	37.5233	38.84	38.805	1	1	0.00206187	0.0278385			1_to_1	identical gene model		6;6;5;2;2;5;5;2;4;4	5;2;6;5;4;4;5;6;2;2	10	10			GRC Housekeeping, Path Problem, Gap	GRC Housekeeping, Gap							0	EFO_0007937	0.25711	0
iPSC_NPC	ENSG00000239674		ENSG00000239674	ENSG00000239674	lncRNA	lncRNA					0	0					1_to_1	identical gene model		2	2	1	1	diff_parts_same_contig		Clone Problem	Clone Problem										0
iPSC_NPC	ENSG00000239677	PDZRN3-AS1	ENSG00000239677	ENSG00000239677	lncRNA	lncRNA					0	0					1_to_1	identical gene model		3;3;3;4	3;3;4;3	4	4														0
iPSC_NPC	ENSG00000239679	RN7SL193P	ENSG00000239679	ENSG00000239679	misc_RNA	misc_RNA					0	0					1_to_1	exon_length_diff	0.997826	1	1	1	1			GRC Housekeeping, Localization Problem											0
iPSC_NPC	ENSG00000239683	RPL7AP67	ENSG00000239683	ENSG00000239683	processed_pseudogene	processed_pseudogene	1.39	1.38	1.39	1.38	0	0					1_to_1	identical gene model		1	1	1	1														0
iPSC_NPC	ENSG00000239684	PTGER4P3	ENSG00000239684	ENSG00000239684	processed_pseudogene	processed_pseudogene					0	0					1_to_1	identical gene model		1	1	1	1	diff_parts_same_contig		Path Problem, Gap	Localization Problem, Gap, GRC Housekeeping	High Signal Region	High Signal Region								0
iPSC_NPC	ENSG00000239686		ENSG00000239686	ENSG00000239686	processed_pseudogene	processed_pseudogene					0	0					1_to_1	identical gene model		1	1	1	1	diff_parts_same_contig													0
iPSC_NPC	ENSG00000239689	RPL17P46	ENSG00000239689	ENSG00000239689	processed_pseudogene	processed_pseudogene					0	0					1_to_1	identical gene model		1	1	1	1														0
iPSC_NPC	ENSG00000239690	RN7SL668P	ENSG00000239690	ENSG00000239690	misc_RNA	misc_RNA					0	0					1_to_1	exon_length_diff	0.99868	1	1	1	1	diff_parts_same_contig													0
iPSC_NPC	ENSG00000239694	RPSAP38	ENSG00000239694	ENSG00000239694	processed_pseudogene	processed_pseudogene					0	0					1_to_1	identical gene model		1	1	1	1														0
iPSC_NPC	ENSG00000239696		ENSG00000239696	ENSG00000239696	processed_pseudogene	processed_pseudogene					0	0					1_to_1	identical gene model		1	1	1	1														0
iPSC_NPC	ENSG00000239697	TNFSF12	ENSG00000239697	ENSG00000239697	protein_coding	protein_coding	3.30667	3.30333	1.8	1.8	1	1	0.00206267	0.0278385			1_to_1	identical gene model	0.999911	7;8;6;6;4	7;8;6;4;6	5	5	new_contig_added, diff_parts_same_contig		Clone Problem	Clone Problem							0	Orphanet_1572	0.4237	0
iPSC_NPC	ENSG00000239699	HNRNPA3P8	ENSG00000239699	ENSG00000239699	processed_pseudogene	processed_pseudogene					0	0					1_to_1	identical gene model		1	1	1	1														0
iPSC_NPC	ENSG00000239701		ENSG00000239701	ENSG00000239701	processed_pseudogene	processed_pseudogene	20.39	20.37	20.39	20.37	0	0					1_to_1	identical gene model		1	1	1	1	diff_parts_same_contig													0
iPSC_NPC	ENSG00000239702	RN7SL507P	ENSG00000239702	ENSG00000239702	misc_RNA	misc_RNA					0	0					1_to_1	exon_length_diff	0.998649	1	1	1	1	diff_parts_same_contig		GRC Housekeeping	GRC Housekeeping										0
iPSC_NPC	ENSG00000239703	RN7SL568P	ENSG00000239703	ENSG00000239703	misc_RNA	misc_RNA					0	0					1_to_1	exon_length_diff	0.997315	1	1	1	1	diff_parts_same_contig													0
iPSC_NPC	ENSG00000239704	CDRT4	ENSG00000239704	ENSG00000239704	protein_coding	protein_coding	13.72	15.0967	9.78	11.245	1	1	-0.12687	0.0681023			1_to_1	exon_length_diff	0.998878	2;2;3;4	4;2;2;3	4	4	new_contig_added, diff_parts_same_contig		Clone Problem	Clone Problem							0	EFO_0004351	0.17138	0
iPSC_NPC	ENSG00000239705	HSPA5-DT	ENSG00000239705	ENSG00000239705	lncRNA	lncRNA	0.96	0.95	0.96	0.95	0	0					1_to_1	identical gene model		3	3	1	1											0	MONDO_0018531	0.016911	0
iPSC_NPC	ENSG00000239706		ENSG00000239706	ENSG00000239706	processed_pseudogene	processed_pseudogene					0	0					1_to_1	identical gene model		1	1	1	1	diff_parts_same_contig													0
iPSC_NPC	ENSG00000239708	RN7SL782P	ENSG00000239708	ENSG00000239708	misc_RNA	misc_RNA					0	0					1_to_1	exon_length_diff	0.998639	1	1	1	1														0
iPSC_NPC	ENSG00000239710	RN7SL692P	ENSG00000239710	ENSG00000239710	misc_RNA	misc_RNA					0	0					1_to_1	exon_length_diff	0.878976	1	1	1	1	diff_parts_same_contig		Clone Problem, GRC Housekeeping											0
iPSC_NPC	ENSG00000239713	APOBEC3G	ENSG00000239713	ENSG00000239713	protein_coding	protein_coding	0.335	0.335	0.335	0.335	1	1	0.00206267	0.0278385			1_to_1	identical gene model		8;5;2;3;2;3;2	2;3;5;8;3;2;2	7	7	diff_parts_same_contig		Variation, Clone Problem	Variation, Clone Problem							0	EFO_0000764	0.56408	0
iPSC_NPC	ENSG00000239715		ENSG00000239715	ENSG00000239715	lncRNA	lncRNA					0	0					1_to_1	identical gene model		3	3	1	1														0
iPSC_NPC	ENSG00000239716		ENSG00000239716	ENSG00000239716	lncRNA	lncRNA					0	0					1_to_1	identical gene model		2	2	1	1														0
iPSC_NPC	ENSG00000239718	HLTF-AS1	ENSG00000239718	ENSG00000239718	lncRNA	lncRNA					0	0					1_to_1	identical gene model		3	3	1	1														0
iPSC_NPC	ENSG00000239719		ENSG00000239719	ENSG00000239719	processed_pseudogene	processed_pseudogene	96.588	96.558	87.89	87.89	1	1	0.00206267	0.0278385			1_to_1	identical gene model		1	1	1	1	diff_parts_same_contig													0
iPSC_NPC	ENSG00000239722	IMP3P2	ENSG00000239722	ENSG00000239722	processed_pseudogene	processed_pseudogene					0	0					1_to_1	identical gene model		1	1	1	1	diff_parts_same_contig													0
iPSC_NPC	ENSG00000239726	RN7SL688P	ENSG00000239726	ENSG00000239726	misc_RNA	misc_RNA					0	0					1_to_1	exon_length_diff	0.861266	1	1	1	1	diff_parts_same_contig													0
iPSC_NPC	ENSG00000239731	RN7SL825P	ENSG00000239731	ENSG00000239731	misc_RNA	misc_RNA					0	0					1_to_1	exon_length_diff	0.997966	1	1	1	1				GRC Housekeeping										0
iPSC_NPC	ENSG00000239732	TLR9	ENSG00000239732	ENSG00000239732	protein_coding	protein_coding	0.18	0.18	0.18	0.18	0	0	0.00206267	0.0278385			1_to_1	identical gene model		2	2	1	1	diff_parts_same_contig										0	EFO_0000685	0.62653	0
iPSC_NPC	ENSG00000239736	CEACAMP3	ENSG00000239736	ENSG00000239736	transcribed_unprocessed_pseudogene	transcribed_unprocessed_pseudogene					0	0					1_to_1	identical gene model	0.999913	3;3	3;3	2	2	new_contig_added		Path Problem	Path Problem										0
iPSC_NPC	ENSG00000239739		ENSG00000239739	ENSG00000239739	lncRNA	lncRNA					0	0					1_to_1	identical gene model		2	2	1	1	diff_parts_same_contig													0
iPSC_NPC	ENSG00000239742	RN7SL672P	ENSG00000239742	ENSG00000239742	misc_RNA	misc_RNA					0	0					1_to_1	exon_length_diff	0.998738	1	1	1	1	diff_parts_same_contig													0
iPSC_NPC	ENSG00000239744	RN7SL63P	ENSG00000239744	ENSG00000239744	misc_RNA	misc_RNA					0	0					1_to_1	exon_length_diff	0.998684	1	1	1	1	diff_parts_same_contig			GRC Housekeeping										0
iPSC_NPC	ENSG00000239745	RN7SL790P	ENSG00000239745	ENSG00000239745	misc_RNA	misc_RNA					0	0					1_to_1	exon_length_diff	0.998658	1	1	1	1	new_contig_added, diff_parts_same_contig		Gap											0
iPSC_NPC	ENSG00000239748	RN7SL795P	ENSG00000239748	ENSG00000239748	misc_RNA	misc_RNA					0	0					1_to_1	exon_length_diff	0.997872	1	1	1	1														0
iPSC_NPC	ENSG00000239763		ENSG00000239763	ENSG00000239763	processed_pseudogene	processed_pseudogene	19.9067	19.895	16.55	16.545	1	1	0.00206268	0.0278385			1_to_1	identical gene model		2	2	1	1	diff_parts_same_contig													0
iPSC_NPC	ENSG00000239767		ENSG00000239767	ENSG00000239767	lncRNA	lncRNA	0.75	0.75	0.75	0.75	0	0					1_to_1	identical gene model		2;3;2	3;2;2	3	3														0
iPSC_NPC	ENSG00000239774	TTC14-DT	ENSG00000239774	ENSG00000239774	lncRNA	lncRNA	0.99	0.99	0.99	0.99	1	1	0.00206267	0.0278385			1_to_1	identical gene model		3	3	1	1														0
iPSC_NPC	ENSG00000239775		ENSG00000239775	ENSG00000239775	lncRNA	lncRNA	0.96	0.96	0.96	0.96	1	1	0.00206267	0.0278385			1_to_1	identical gene model		2;2	2;2	2	2	diff_parts_same_contig													0
iPSC_NPC	ENSG00000239779	WBP1	ENSG00000239779	ENSG00000239779	protein_coding	protein_coding	48.2467	48.225	49.88	49.845	1	1	0.00206684	0.0278385			1_to_1	identical gene model		4;5;4;5;5;3;5;4;3;5;4;3;3;5	5;4;5;5;5;4;4;4;5;5;3;3;3;3	14	14											0	EFO_0004309	0.089033	0
iPSC_NPC	ENSG00000239780	RPLP0P11	ENSG00000239780	ENSG00000239780	processed_pseudogene	processed_pseudogene					0	0					1_to_1	identical gene model		1	1	1	1			Variation	Variation										0
iPSC_NPC	ENSG00000239783		ENSG00000239783	ENSG00000239783	processed_pseudogene	processed_pseudogene	4.01	4.01	4.01	4.01	0	0					1_to_1	identical gene model		1	1	1	1	diff_parts_same_contig													0
iPSC_NPC	ENSG00000239789	MRPS17	ENSG00000239789	ENSG00000239789	protein_coding	protein_coding	14.4067	14.4	14.4	14.395	1	1	0.00206308	0.0278385			1_to_1	identical gene model		3;3	3;3	2	2											0	EFO_0004628	0.16945	0
iPSC_NPC	ENSG00000239791		ENSG00000239791	ENSG00000239791	lncRNA	lncRNA	0.88	0.88	0.88	0.88	0	0					1_to_1	identical gene model		3;2;2	2;3;2	3	3											0	EFO_0000702	0.0040561	0
iPSC_NPC	ENSG00000239792	CDRT15P5	ENSG00000239792	ENSG00000239792	unprocessed_pseudogene	unprocessed_pseudogene					0	0					1_to_1	identical gene model		4	4	1	1														0
iPSC_NPC	ENSG00000239793		ENSG00000239793	ENSG00000239793	processed_pseudogene	processed_pseudogene					0	0					1_to_1	identical gene model		1	1	1	1	diff_parts_same_contig													0
iPSC_NPC	ENSG00000239794	RN7SL653P	ENSG00000239794	ENSG00000239794	misc_RNA	misc_RNA					0	0					1_to_1	exon_length_diff	0.882376	1	1	1	1			Clone Problem, GRC Housekeeping											0
iPSC_NPC	ENSG00000239797	RPL21P39	ENSG00000239797	ENSG00000239797	processed_pseudogene	processed_pseudogene	1.39	1.39	1.39	1.39	1	1	0.00206267	0.0278385			1_to_1	identical gene model		1	1	1	1											0	EFO_0000616	0.0073916	0
iPSC_NPC	ENSG00000239799	ITIH4-AS1	ENSG00000239799	ENSG00000239799	lncRNA	lncRNA	2.46	2.46	2.36	2.36	1	1	0.00206267	0.0278385			1_to_1	identical gene model		3	3	1	1	diff_parts_same_contig										0	EFO_0003060	0.028975	0
iPSC_NPC	ENSG00000239801	DENND6A-AS1	ENSG00000239801	ENSG00000239801	lncRNA	lncRNA	2.09	2.08	2.09	2.08	0	0					1_to_1	identical gene model		2	2	1	1														0
iPSC_NPC	ENSG00000239804		ENSG00000239804	ENSG00000239804	processed_pseudogene	processed_pseudogene	4.82	4.81	4.82	4.81	0	0					1_to_1	identical gene model		1	1	1	1			GRC Housekeeping	GRC Housekeeping										0
iPSC_NPC	ENSG00000239805		ENSG00000239805	ENSG00000239805	processed_pseudogene	processed_pseudogene					0	0					1_to_1	identical gene model		1	1	1	1														0
iPSC_NPC	ENSG00000239808	RN7SL255P	ENSG00000239808	ENSG00000239808	misc_RNA	misc_RNA					0	0					1_to_1	exon_length_diff	0.998649	1	1	1	1	diff_parts_same_contig													0
iPSC_NPC	ENSG00000239809		ENSG00000239809	ENSG00000239809	processed_pseudogene	processed_pseudogene					0	0					1_to_1	identical gene model		1	1	1	1			Path Problem, Gap	Gap										0
iPSC_NPC	ENSG00000239810	PRAMEF11	ENSG00000239810	ENSG00000239810	protein_coding	protein_coding					0	0					1_to_1	exon_count_diff		1	4	1	1	new_contig_added		Missing sequence, Gap, GRC Housekeeping, Path Problem, Localization Problem	Missing sequence, Gap, Path Problem							0	EFO_0006940	0.12948	0
iPSC_NPC	ENSG00000239819	IGKV1D-8	ENSG00000239819	ENSG00000239819	IG_V_gene	IG_V_gene					0	0					1_to_1	identical gene model	0.997982	2	2	1	1	new_contig_added		Path Problem, Gap, GRC Housekeeping, Localization Problem	Path Problem, Gap							0	EFO_0000729	0.023113	0
iPSC_NPC	ENSG00000239820	RN7SL213P	ENSG00000239820	ENSG00000239820	misc_RNA	misc_RNA	2.58	2.54	2.58	2.54	0	0					1_to_1	exon_length_diff	0.998738	1	1	1	1														0
iPSC_NPC	ENSG00000239821	RN7SL513P	ENSG00000239821	ENSG00000239821	misc_RNA	misc_RNA	4.12	4.04	4.12	4.04	0	0					1_to_1	exon_length_diff	0.998658	1	1	1	1														0
iPSC_NPC	ENSG00000239822	RN7SL754P	ENSG00000239822	ENSG00000239822	misc_RNA	misc_RNA					0	0					1_to_1	exon_length_diff	0.998496	1	1	1	1														0
iPSC_NPC	ENSG00000239823	Y_RNA		ENSG00000239823		misc_RNA						0					hg38_spec_gene				1		1	new_contig_added			Clone Problem, Gap							0	EFO_0003060	0.014635	0
iPSC_NPC	ENSG00000239825	RN7SL549P	ENSG00000239825	ENSG00000239825	misc_RNA	misc_RNA					0	0					1_to_1	exon_length_diff	0.881696	1	1	1	1	diff_parts_same_contig		Clone Problem, Variation, Path Problem	Clone Problem, Variation, Path Problem										0
iPSC_NPC	ENSG00000239827	SUGT1P3	ENSG00000239827	ENSG00000239827	transcribed_unprocessed_pseudogene	transcribed_unprocessed_pseudogene	2.1	2.1	1.865	1.865	1	1	0.00206267	0.0278385			1_to_1	identical gene model		3;6;4;3;3	3;4;6;3;3	5	5					High Signal Region									0
iPSC_NPC	ENSG00000239828	CCDC54-AS1	ENSG00000239828	ENSG00000239828	lncRNA	lncRNA	0.26	0.26	0.26	0.26	1	1	0.00206267	0.0278385			1_to_1	identical gene model		2;3;2;4;3;2;3;2;5;2;4	2;5;4;3;2;3;2;2;2;4;3	11	11	new_contig_added, diff_parts_same_contig				Low Mappability									0
iPSC_NPC	ENSG00000239829	KRT8P25	ENSG00000239829	ENSG00000239829	processed_pseudogene	processed_pseudogene					0	0					1_to_1	identical gene model		1	1	1	1	diff_parts_same_contig													0
iPSC_NPC	ENSG00000239830	RPS4XP22	ENSG00000239830	ENSG00000239830	processed_pseudogene	processed_pseudogene	1.195	1.195	1.04	1.04	1	1	0.00206267	0.0278385			1_to_1	identical gene model		1	1	1	1	diff_parts_same_contig													0
iPSC_NPC	ENSG00000239831	RNF7P1	ENSG00000239831	ENSG00000239831	processed_pseudogene	processed_pseudogene					0	0					1_to_1	identical gene model		1	1	1	1														0
iPSC_NPC	ENSG00000239835		ENSG00000239835	ENSG00000239835	processed_pseudogene	processed_pseudogene	0.6	0.59	0.6	0.59	0	0					1_to_1	identical gene model		1	1	1	1	diff_parts_same_contig													0
iPSC_NPC	ENSG00000239839	DEFA3	ENSG00000239839	ENSG00000239839	protein_coding	protein_coding	1.15	1.15	1.15	1.15	0	0					1_to_1	identical gene model		3	3	1	1	diff_parts_same_contig, new_contig_added		Variation	Variation			1	Hyperoxaluria, primary, type III	3	known_molec_cause	0	EFO_0005091	0.36566	0
iPSC_NPC	ENSG00000239840	RPL23AP72	ENSG00000239840	ENSG00000239840	processed_pseudogene	processed_pseudogene	1.43	1.43	1.43	1.43	0	0					1_to_1	identical gene model		1	1	1	1														0
iPSC_NPC	ENSG00000239855	IGKV1-6	ENSG00000239855	ENSG00000239855	IG_V_gene	IG_V_gene					0	0					1_to_1	identical gene model	0.998985	2	2	1	1	new_contig_added		Path Problem	Path Problem, Gap							0	EFO_0000280	0.047954	0
iPSC_NPC	ENSG00000239856	RN7SL225P	ENSG00000239856	ENSG00000239856	misc_RNA	misc_RNA	3.61	3.54	3.61	3.54	0	0					1_to_1	exon_length_diff	0.998658	1	1	1	1	diff_parts_same_contig													0
iPSC_NPC	ENSG00000239857	GET4	ENSG00000239857	ENSG00000239857	protein_coding	protein_coding	92.1633	92.1183	93.26	93.225	1	1	0.00206211	0.0278385			1_to_1	identical gene model	0.999703	9;8;5;3;4;3;3	9;5;8;4;3;3;3	7	7	new_contig_added, diff_parts_same_contig										0	EFO_0005192	0.19954	0
iPSC_NPC	ENSG00000239861		ENSG00000239861	ENSG00000239861	processed_pseudogene	processed_pseudogene					0	0					1_to_1	identical gene model		1	1	1	1	diff_parts_same_contig													0
iPSC_NPC	ENSG00000239862	IGKV1-37	ENSG00000239862	ENSG00000239862	IG_V_gene	IG_V_gene					0	0					1_to_1	identical gene model		2	2	1	1	new_contig_added		Gap, Missing sequence, Path Problem	Gap, Missing sequence, Path Problem	High Signal Region	High Signal Region								0
iPSC_NPC	ENSG00000239868	RN7SL34P	ENSG00000239868	ENSG00000239868	misc_RNA	misc_RNA	5.32	6.005	5.32	6.005	1	1	0.00206267	0.0278385			1_to_1	exon_length_diff	0.869577	1	1	1	1	diff_parts_same_contig, new_contig_added		Variation, Clone Problem	Variation, Clone Problem										0
iPSC_NPC	ENSG00000239870		ENSG00000239870	ENSG00000239870	processed_pseudogene	processed_pseudogene					0	0					1_to_1	identical gene model		1	1	1	1	diff_parts_same_contig													0
iPSC_NPC	ENSG00000239872	RPL35AP19	ENSG00000239872	ENSG00000239872	processed_pseudogene	processed_pseudogene					0	0					1_to_1	identical gene model		1	1	1	1				GRC Housekeeping										0
iPSC_NPC	ENSG00000239873	GAPDHP27	ENSG00000239873	ENSG00000239873	processed_pseudogene	processed_pseudogene	0.8	0.8	0.8	0.8	0	0					1_to_1	identical gene model		1	1	1	1	new_contig_added		Clone Problem, GRC Housekeeping											0
iPSC_NPC	ENSG00000239877	IGSF11-AS1	ENSG00000239877	ENSG00000239877	lncRNA	lncRNA	0.23	0.23	0.23	0.23	0	0					1_to_1	identical gene model		4;3	4;3	2	2											0	HP_0012864	0.018222	0
iPSC_NPC	ENSG00000239880	RALBP1P1	ENSG00000239880	ENSG00000239880	processed_pseudogene	processed_pseudogene					0	0					1_to_1	identical gene model		1	1	1	1														0
iPSC_NPC	ENSG00000239881	RPS27P25	ENSG00000239881	ENSG00000239881	transcribed_processed_pseudogene	transcribed_processed_pseudogene	8.4475	8.4375	1.805	1.805	1	1	0.00206267	0.0278385			1_to_1	identical gene model		1;3	3;1	2	2														0
iPSC_NPC	ENSG00000239883	PARGP1	ENSG00000239883	ENSG00000239883	transcribed_unprocessed_pseudogene	transcribed_unprocessed_pseudogene	5.43	27.21	5.45	27.5	1	1	-3.44908	0.0128536			1_to_1	exon_count_diff		6;5;2	5;2;12	3	3	diff_parts_same_contig, new_contig_added	yes	Path Problem	Path Problem, Gap, GRC Housekeeping										0
iPSC_NPC	ENSG00000239884	RN7SL608P	ENSG00000239884	ENSG00000239884	misc_RNA	misc_RNA	12.2717	12.1817	11.03	9.41	1	1	0.205795	0.361761			1_to_1	exon_length_diff	0.906519	1	1	1	1														0
iPSC_NPC	ENSG00000239886	KRTAP9-2	ENSG00000239886	ENSG00000239886	protein_coding	protein_coding					0	0					1_to_1	identical gene model		1	1	1	1			Variation, GRC Housekeeping	Variation, GRC Housekeeping							0	EFO_0000349	0.18479	0
iPSC_NPC	ENSG00000239887	C1orf226	ENSG00000239887	ENSG00000239887	protein_coding	protein_coding	32.66	32.6483	30.31	30.29	1	1	0.00206488	0.0278385			1_to_1	identical gene model		3;2	3;2	2	2											0	EFO_0007989	0.18264	0
iPSC_NPC	ENSG00000239888	RN7SL792P	ENSG00000239888	ENSG00000239888	misc_RNA	misc_RNA					0	0					1_to_1	exon_length_diff	0.998689	1	1	1	1	diff_parts_same_contig													0
iPSC_NPC	ENSG00000239899	RN7SL674P	ENSG00000239899	ENSG00000239899	misc_RNA	misc_RNA	16.2425	16.83	16.28	16.865	1	1	0.00206267	0.0278385			1_to_1	exon_length_diff	0.997842	1	1	1	1														0
iPSC_NPC	ENSG00000239900	ADSL	ENSG00000239900	ENSG00000239900	protein_coding	protein_coding	35.9917	35.975	34.29	34.285	1	1	0.00206539	0.0278385			1_to_1	identical gene model		13;12;3;2;3;6;3;13;7;2;7;8;2;6;3;10;4;11;10;14;11;15;5;8;12	13;7;12;14;2;3;15;13;3;8;11;12;7;6;11;4;5;8;10;10;6;2;3;2;3	25	25	diff_parts_same_contig		Clone Problem	Clone Problem			1	Adenylosuccinase deficiency	3	known_molec_cause	1	Orphanet_46	0.84626	0
iPSC_NPC	ENSG00000239906		ENSG00000239906	ENSG00000239906	lncRNA	lncRNA					0	0					1_to_1	identical gene model		2	2	1	1			Gap	Gap	High Signal Region	High Signal Region								0
iPSC_NPC	ENSG00000239908	RN7SL75P	ENSG00000239908	ENSG00000239908	misc_RNA	misc_RNA	5.82	5.68	5.82	5.68	0	0					1_to_1	exon_length_diff	0.998577	1	1	1	1														0
iPSC_NPC	ENSG00000239910	RN7SL530P	ENSG00000239910	ENSG00000239910	misc_RNA	misc_RNA					0	0					1_to_1	exon_length_diff	0.998658	1	1	1	1	diff_parts_same_contig													0
iPSC_NPC	ENSG00000239911	PRKAG2-AS1	ENSG00000239911	ENSG00000239911	lncRNA	lncRNA	2.8425	2.8425	2.805	2.805	1	1	0.00206267	0.0278385			1_to_1	identical gene model		3;2	3;2	2	2	diff_parts_same_contig										0	EFO_1002008	0.01968	0
iPSC_NPC	ENSG00000239912	RPL39P36	ENSG00000239912	ENSG00000239912	processed_pseudogene	processed_pseudogene					0	0					1_to_1	identical gene model		1	1	1	1	diff_parts_same_contig		Variation	Variation										0
iPSC_NPC	ENSG00000239917	RPS10P16	ENSG00000239917	ENSG00000239917	unprocessed_pseudogene	unprocessed_pseudogene					0	0					1_to_1	identical gene model		2	2	1	1	diff_parts_same_contig			GRC Housekeeping										0
iPSC_NPC	ENSG00000239919	SNRPGP3	ENSG00000239919	ENSG00000239919	processed_pseudogene	processed_pseudogene					0	0					1_to_1	identical gene model		1	1	1	1	diff_parts_same_contig													0
iPSC_NPC	ENSG00000239920		ENSG00000239920	ENSG00000239920	protein_coding	protein_coding	0.524	0.524	0.32	0.32	1	1	0.00206267	0.0278385			1_to_1	identical gene model		8;4;6;7;5	8;5;7;4;6	5	5	new_contig_added, diff_parts_same_contig		Variation	Variation							0	EFO_0002690	0.0055838	0
iPSC_NPC	ENSG00000239921	LINC01471	ENSG00000239921	ENSG00000239921	lncRNA	lncRNA					0	0					1_to_1	identical gene model		8;7;2;4;6;4;5;3;7;5;6;9;5;8;8;7;6;7;7;8;5;6;7;8;3;4;6;4;7;5;5;3;5;6;6;8;6;5;5;3;8;6;6	8;8;6;4;5;9;5;6;3;4;3;6;6;6;4;3;7;5;8;3;5;8;8;6;7;8;7;2;8;6;5;6;5;5;5;6;4;6;7;7;7;7;5	43	43	diff_parts_same_contig										0	EFO_0000305	0.03732	0
iPSC_NPC	ENSG00000239922		ENSG00000239922	ENSG00000239922	lncRNA	lncRNA	9.944	9.938	4.94	4.94	1	1	0.00206281	0.0278385			1_to_1	identical gene model		2;4;5;2;3;4;3	3;2;2;5;4;4;3	7	7											0	EFO_0001064	0.023022	0
iPSC_NPC	ENSG00000239923	RN7SL864P	ENSG00000239923	ENSG00000239923	misc_RNA	misc_RNA					0	0					1_to_1	exon_length_diff	0.996552	1	1	1	1														0
iPSC_NPC	ENSG00000239924	RPL29P22	ENSG00000239924	ENSG00000239924	processed_pseudogene	processed_pseudogene					0	0					1_to_1	identical gene model		1	1	1	1	diff_parts_same_contig		Variation	Variation										0
iPSC_NPC	ENSG00000239926	PRDX3P4	ENSG00000239926	ENSG00000239926	processed_pseudogene	processed_pseudogene					0	0					1_to_1	identical gene model		1	1	1	1														0
iPSC_NPC	ENSG00000239930	RSPH1-DT	ENSG00000239930	ENSG00000239930	lncRNA	lncRNA					0	0					1_to_1	identical gene model		3	3	1	1	diff_parts_same_contig		GRC Housekeeping											0
iPSC_NPC	ENSG00000239932	RN7SL606P	ENSG00000239932	ENSG00000239932	misc_RNA	misc_RNA					0	0					1_to_1	exon_length_diff	0.998635	1	1	1	1	diff_parts_same_contig		GRC Housekeeping, Path Problem, Gap	GRC Housekeeping, Gap										0
iPSC_NPC	ENSG00000239939	RPSAP34	ENSG00000239939	ENSG00000239939	processed_pseudogene	processed_pseudogene					0	0					1_to_1	identical gene model		1	1	1	1	diff_parts_same_contig													0
iPSC_NPC	ENSG00000239941	LINC02917	ENSG00000239941	ENSG00000239941	lncRNA	lncRNA					0	0					1_to_1	identical gene model		2	2	1	1											0	HP_0100806	0.0017794	0
iPSC_NPC	ENSG00000239942	RN7SL394P	ENSG00000239942	ENSG00000239942	misc_RNA	misc_RNA					0	0					1_to_1	identical gene model		1	1	1	1	diff_parts_same_contig			GRC Housekeeping										0
iPSC_NPC	ENSG00000239944	TRBV8-2	ENSG00000239944	ENSG00000239944	TR_V_pseudogene	TR_V_pseudogene					0	0					1_to_1	identical gene model	0.994798	1	1	1	1	new_contig_added		Unknown	Unknown										0
iPSC_NPC	ENSG00000239945		ENSG00000239945	ENSG00000239945	lncRNA	lncRNA					0	0					1_to_1	identical gene model		2	2	1	1			Gap	Gap	High Signal Region	High Signal Region								0
iPSC_NPC	ENSG00000239946	ZBTB20-AS3	ENSG00000239946	ENSG00000239946	lncRNA	lncRNA					0	0					1_to_1	identical gene model		3	3	1	1											0	EFO_0002496	0.051224	0
iPSC_NPC	ENSG00000239948	RN7SL368P	ENSG00000239948	ENSG00000239948	misc_RNA	misc_RNA	3.81	3.8	3.81	3.8	0	0					1_to_1	identical gene model		1	1	1	1														0
iPSC_NPC	ENSG00000239951	IGKV3-20	ENSG00000239951	ENSG00000239951	IG_V_gene	IG_V_gene					0	0					1_to_1	identical gene model		2	2	1	1	new_contig_added		Path Problem, Gap	Path Problem, Gap							0	EFO_0005046	0.58682	0
iPSC_NPC	ENSG00000239953	RN7SL273P	ENSG00000239953	ENSG00000239953	misc_RNA	misc_RNA					0	0					1_to_1	exon_length_diff	0.997993	1	1	1	1			Variation, GRC Housekeeping	GRC Housekeeping										0
iPSC_NPC	ENSG00000239958	RN7SL51P	ENSG00000239958	ENSG00000239958	misc_RNA	misc_RNA					0	0					1_to_1	exon_length_diff	0.998596	1	1	1	1														0
iPSC_NPC	ENSG00000239959	ENPP7P2	ENSG00000239959	ENSG00000239959	unprocessed_pseudogene	unprocessed_pseudogene	1.255	1.255	0.995	0.995	1	1	0.00206267	0.0278385			1_to_1	identical gene model		3	3	1	1			Variation	Variation										0
iPSC_NPC	ENSG00000239961	LILRA4	ENSG00000239961	ENSG00000239961	protein_coding	protein_coding					0	0					1_to_1	identical gene model	0.996709	8;3;2	8;2;3	3	3	new_contig_added		Variation, GRC Housekeeping	Variation, GRC Housekeeping							0	EFO_0009700	0.27552	0
iPSC_NPC	ENSG00000239964	RN7SL748P	ENSG00000239964	ENSG00000239964	misc_RNA	misc_RNA	3.22	3.13	3.22	3.13	0	0					1_to_1	exon_length_diff	0.998071	1	1	1	1	diff_parts_same_contig		Variation, GRC Housekeeping	GRC Housekeeping										0
iPSC_NPC	ENSG00000239967	OR2A41P	ENSG00000239967	ENSG00000239967	unprocessed_pseudogene	unprocessed_pseudogene					0	0					1_to_1	identical gene model		1	1	1	1			Variation	Variation										0
iPSC_NPC	ENSG00000239969		ENSG00000239969	ENSG00000239969	transcribed_unprocessed_pseudogene	transcribed_unprocessed_pseudogene	3.74	3.74	3.15	3.15	1	1	0.00206267	0.0278385			1_to_1	identical gene model		4;5;5	5;4;5	3	3	diff_parts_same_contig		Clone Problem		High Signal Region									0
iPSC_NPC	ENSG00000239975	IGKV1D-33	ENSG00000239975	ENSG00000239975	IG_V_gene	IG_V_gene					0	0					1_to_1	identical gene model		2;2	2;2	2	2	diff_parts_same_contig		Gap, Missing sequence, Path Problem, GRC Housekeeping, Localization Problem	Gap, Missing sequence, Path Problem	High Signal Region	High Signal Region					0	EFO_0005046	0.58682	0
iPSC_NPC	ENSG00000239978	OR7E53P	ENSG00000239978	ENSG00000239978	unprocessed_pseudogene	unprocessed_pseudogene					0	0					1_to_1	identical gene model		1	1	1	1	diff_parts_same_contig													0
iPSC_NPC	ENSG00000239981	OR2A15P	ENSG00000239981	ENSG00000239981	unprocessed_pseudogene	unprocessed_pseudogene					0	0					1_to_1	identical gene model		1	1	1	1			Variation	Variation										0
iPSC_NPC	ENSG00000239983		ENSG00000239983	ENSG00000239983	processed_pseudogene	processed_pseudogene					0	0					1_to_1	identical gene model		1	1	1	1			GRC Housekeeping, Localization Problem											0
iPSC_NPC	ENSG00000239984	RN7SL420P	ENSG00000239984	ENSG00000239984	misc_RNA	misc_RNA					0	0					1_to_1	exon_length_diff	0.999331	1	1	1	1	diff_parts_same_contig		Clone Problem, GRC Housekeeping											0
iPSC_NPC	ENSG00000239985		ENSG00000239985	ENSG00000239985	unprocessed_pseudogene	unprocessed_pseudogene					0	0					1_to_1	identical gene model		1	1	1	1														0
iPSC_NPC	ENSG00000239986		ENSG00000239986	ENSG00000239986	pseudogene	processed_pseudogene					0	0					1_to_1	identical gene model		1	1	1	1	diff_parts_same_contig, new_contig_added		Gap, GRC Housekeeping, Path Problem	Gap, GRC Housekeeping										0
iPSC_NPC	ENSG00000239988	RPL31P60	ENSG00000239988	ENSG00000239988	processed_pseudogene	processed_pseudogene					0	0					1_to_1	identical gene model		1	1	1	1	diff_parts_same_contig													0
iPSC_NPC	ENSG00000239989		ENSG00000239989	ENSG00000239989	transcribed_processed_pseudogene	transcribed_processed_pseudogene					0	0					1_to_1	identical gene model		1	1	1	1			Gap, GRC Housekeeping, Localization Problem, Clone Problem	Gap, GRC Housekeeping, Localization Problem, Clone Problem	High Signal Region	High Signal Region								0
iPSC_NPC	ENSG00000239991		ENSG00000239991	ENSG00000239991	lncRNA	lncRNA					0	0					1_to_1	identical gene model		3	3	1	1	diff_parts_same_contig													0
iPSC_NPC	ENSG00000239992	TRBVA	ENSG00000239992	ENSG00000239992	TR_V_pseudogene	TR_V_pseudogene					0	0					1_to_1	identical gene model	0.998505	2	2	1	1	new_contig_added		Clone Problem, Unknown	Clone Problem, Unknown										0
iPSC_NPC	ENSG00000239994		ENSG00000239994	ENSG00000239994	lncRNA	lncRNA					0	0					1_to_1	identical gene model		3	3	1	1	diff_parts_same_contig													0
iPSC_NPC	ENSG00000239995	TPT1P11	ENSG00000239995	ENSG00000239995	transcribed_processed_pseudogene	transcribed_processed_pseudogene					0	0					1_to_1	identical gene model		1	1	1	1														0
iPSC_NPC	ENSG00000239997	FCF1P3	ENSG00000239997	ENSG00000239997	processed_pseudogene	processed_pseudogene	0.995	0.995	0.995	0.995	1	1	0.00206267	0.0278385			1_to_1	identical gene model		1	1	1	1														0
iPSC_NPC	ENSG00000239998	LILRA2	ENSG00000239998	ENSG00000239998	protein_coding	protein_coding					0	0					1_to_1	exon_length_diff	0.998702	7;9;6;8;7;3;4;5	4;7;9;8;7;6;5;3	8	8	new_contig_added		Variation, GRC Housekeeping	Variation, GRC Housekeeping							0	EFO_0007937	0.25241	0
iPSC_NPC	ENSG00000240002	YBX1P3	ENSG00000240002	ENSG00000240002	processed_pseudogene	processed_pseudogene					0	0					1_to_1	identical gene model		1	1	1	1														0
iPSC_NPC	ENSG00000240003	RPL7P24	ENSG00000240003	ENSG00000240003	processed_pseudogene	processed_pseudogene	1.025	1.025	0.99	0.99	1	1	0.00206267	0.0278385			1_to_1	identical gene model		2	2	1	1	diff_parts_same_contig													0
iPSC_NPC	ENSG00000240005	STIM2-AS1	ENSG00000240005	ENSG00000240005	lncRNA	lncRNA					0	0					1_to_1	identical gene model		2;2;2;2;2	2;2;2;2;2	5	5			GRC Housekeeping, Localization Problem								0	EFO_0005045	0.0070543	0
iPSC_NPC	ENSG00000240006	LINC02004	ENSG00000240006	ENSG00000240006	lncRNA	lncRNA					0	0					1_to_1	identical gene model		2	2	1	1	diff_parts_same_contig		Clone Problem	Clone Problem							0	EFO_0003060	0.028975	0
iPSC_NPC	ENSG00000240012	SLC9A9-AS1	ENSG00000240012	ENSG00000240012	lncRNA	lncRNA					0	0					1_to_1	identical gene model		4	4	1	1	diff_parts_same_contig										0	EFO_0000707	0.046833	0
iPSC_NPC	ENSG00000240014	RN7SL254P	ENSG00000240014	ENSG00000240014	misc_RNA	misc_RNA					0	0					1_to_1	exon_length_diff	0.998592	1	1	1	1														0
iPSC_NPC	ENSG00000240015		ENSG00000240015	ENSG00000240015	lncRNA	lncRNA					0	0					1_to_1	identical gene model		2	2	1	1	diff_parts_same_contig													0
iPSC_NPC	ENSG00000240021	TEX35	ENSG00000240021	ENSG00000240021	protein_coding	protein_coding					0	0					1_to_1	identical gene model		9;9;7;4;9;16;3	9;9;4;7;16;9;3	7	7	new_contig_added, diff_parts_same_contig										0	EFO_0004612	0.4682	0
iPSC_NPC	ENSG00000240023	RPLP0P3	ENSG00000240023	ENSG00000240023	processed_pseudogene	processed_pseudogene					0	0					1_to_1	identical gene model		1	1	1	1														0
iPSC_NPC	ENSG00000240024	LINC00888	ENSG00000240024	ENSG00000240024	transcribed_unprocessed_pseudogene	transcribed_unprocessed_pseudogene	35.005	34.9883	34.485	34.45	1	1	0.00206487	0.0278385			1_to_1	identical gene model		4;4;2;4	4;4;4;2	4	4											0	EFO_0000756	0.030306	0
iPSC_NPC	ENSG00000240027		ENSG00000240027	ENSG00000240027	processed_pseudogene	processed_pseudogene					0	0					1_to_1	identical gene model		1	1	1	1														0
iPSC_NPC	ENSG00000240031	OR9A3P	ENSG00000240031	ENSG00000240031	transcribed_unprocessed_pseudogene	transcribed_unprocessed_pseudogene	0.55	0.55	0.55	0.55	0	0					1_to_1	identical gene model		1;1	1;1	2	2														0
iPSC_NPC	ENSG00000240032	LNCSRLR	ENSG00000240032	ENSG00000240032	lncRNA	lncRNA					0	0					1_to_1	identical gene model		2	2	1	1											0	EFO_0000616	0.0073916	0
iPSC_NPC	ENSG00000240033		ENSG00000240033	ENSG00000240033	lncRNA	lncRNA					0	0					1_to_1	identical gene model		2	2	1	1														0
iPSC_NPC	ENSG00000240034	MTND6P6	ENSG00000240034	ENSG00000240034	unprocessed_pseudogene	unprocessed_pseudogene					0	0					1_to_1	identical gene model		1	1	1	1														0
iPSC_NPC	ENSG00000240036		ENSG00000240036	ENSG00000240036	processed_pseudogene	processed_pseudogene	18.9	18.8917	19.905	19.9	1	1	0.00206267	0.0278385			1_to_1	identical gene model		1	1	1	1	diff_parts_same_contig		Clone Problem	Clone Problem										0
iPSC_NPC	ENSG00000240038	AMY2B	ENSG00000240038	ENSG00000240038	protein_coding	protein_coding	2.67167	2.67	2.08	2.08	1	1	0.00206267	0.0278385			1_to_1	identical gene model		12;4;3;2;10;2;9;11	10;12;4;3;9;11;2;2	8	8	diff_parts_same_contig		Gap, Variation, Clone Problem, GRC Housekeeping	Gap, Variation							0	EFO_0007937	0.30801	0
iPSC_NPC	ENSG00000240040		ENSG00000240040	ENSG00000240040	lncRNA	lncRNA					0	0					1_to_1	identical gene model	0.983614	3	3	1	1	new_contig_added		Path Problem	Path Problem, Gap										0
iPSC_NPC	ENSG00000240041	IGHJ4	ENSG00000240041	ENSG00000240041	IG_J_gene	IG_J_gene					0	0					1_to_1	identical gene model		1	1	1	1	new_contig_added		Path Problem	Path Problem							0	EFO_0007160	0.024947	0
iPSC_NPC	ENSG00000240043	RPS27P26	ENSG00000240043	ENSG00000240043	processed_pseudogene	processed_pseudogene					0	0					1_to_1	identical gene model		1	1	1	1														0
iPSC_NPC	ENSG00000240045	STRIT1	ENSG00000240045	ENSG00000240045	protein_coding	protein_coding	0.62	0.62	0.62	0.62	1	1	0.00206267	0.0278385			1_to_1	identical gene model		3	3	1	1											0	MONDO_0009710	0.092428	0
iPSC_NPC	ENSG00000240047	RPS3AP32	ENSG00000240047	ENSG00000240047	processed_pseudogene	processed_pseudogene					0	0					1_to_1	identical gene model		1	1	1	1														0
iPSC_NPC	ENSG00000240048	DDX50P2	ENSG00000240048	ENSG00000240048	processed_pseudogene	processed_pseudogene	0.19	0.19	0.19	0.19	1	1	0.00206267	0.0278385			1_to_1	identical gene model		2	2	1	1														0
iPSC_NPC	ENSG00000240051	RPL23AP10	ENSG00000240051	ENSG00000240051	processed_pseudogene	processed_pseudogene	1.265	1.265	1.265	1.265	1	1	0.00206267	0.0278385			1_to_1	identical gene model		1	1	1	1														0
iPSC_NPC	ENSG00000240052		ENSG00000240052	ENSG00000240052	processed_pseudogene	processed_pseudogene					0	0					1_to_1	identical gene model		2	2	1	1														0
iPSC_NPC	ENSG00000240053	LY6G5B	ENSG00000240053	ENSG00000240053	protein_coding	protein_coding	14.3017	14.295	13.58	13.58	1	1	0.00206537	0.0278385			1_to_1	identical gene model		3;2;2	3;2;2	3	3			Path Problem, Variation, GRC Housekeeping	Path Problem, Variation, GRC Housekeeping							0	EFO_0007937	0.12638	0
iPSC_NPC	ENSG00000240056		ENSG00000240056	ENSG00000240056	lncRNA	lncRNA					0	0					1_to_1	identical gene model		2	2	1	1														0
iPSC_NPC	ENSG00000240057	NEPRO-AS1	ENSG00000240057	ENSG00000240057	lncRNA	lncRNA	2.338	2.338	2.09	2.09	1	1	0.00206267	0.0278385			1_to_1	identical gene model		3;3;2;3;3;4;3;2;2	3;3;4;2;3;2;3;3;2	9	9											0	HP_0001636	0.0017995	0
iPSC_NPC	ENSG00000240058	ARGFXP1	ENSG00000240058	ENSG00000240058	processed_pseudogene	processed_pseudogene					0	0					1_to_1	identical gene model		1	1	1	1														0
iPSC_NPC	ENSG00000240063	ATP11B-DT	ENSG00000240063	ENSG00000240063	lncRNA	lncRNA	0.57	0.57	0.57	0.57	0	0					1_to_1	identical gene model		2	2	1	1											0	MONDO_0018531	0.016666	0
iPSC_NPC	ENSG00000240065	PSMB9	ENSG00000240065	ENSG00000240065	protein_coding	protein_coding	0.15	0.15	0.15	0.15	0	0					1_to_1	identical gene model		6;6;5;3;4	6;5;3;6;4	5	5			Gap, Path Problem, Variation, GRC Housekeeping	Gap, Path Problem, Variation, GRC Housekeeping			1	?Proteasome-associated autoinflammatory syndrome 3, digenic	3	known_molec_cause	0	Orphanet_572;MONDO_0011476	0.53138	0
iPSC_NPC	ENSG00000240068	RPL21P42	ENSG00000240068	ENSG00000240068	processed_pseudogene	processed_pseudogene					0	0					1_to_1	identical gene model		1	1	1	1														0
iPSC_NPC	ENSG00000240069	GPAA1P1	ENSG00000240069	ENSG00000240069	transcribed_processed_pseudogene	transcribed_processed_pseudogene					0	0					1_to_1	identical gene model		1	1	1	1			Gap, Path Problem	Gap, Path Problem		High Signal Region								0
iPSC_NPC	ENSG00000240074	RPL9P30	ENSG00000240074	ENSG00000240074	processed_pseudogene	processed_pseudogene					0	0					1_to_1	identical gene model		1	1	1	1														0
iPSC_NPC	ENSG00000240083	RPS3AP22	ENSG00000240083	ENSG00000240083	processed_pseudogene	processed_pseudogene					0	0					1_to_1	identical gene model		1	1	1	1	diff_parts_same_contig													0
iPSC_NPC	ENSG00000240084	MTND4LP10	ENSG00000240084	ENSG00000240084	processed_pseudogene	processed_pseudogene					0	0					1_to_1	identical gene model		1	1	1	1														0
iPSC_NPC	ENSG00000240086		ENSG00000240086	ENSG00000240086	lncRNA	lncRNA	3.266	3.264	3.87	3.86	1	1	0.00206267	0.0278385			1_to_1	identical gene model		4;4;3;7;4;4;4;5;3;4	7;3;4;4;4;5;4;4;4;3	10	10					High Signal Region	High Signal Region					0	EFO_0000182	0.039819	0
iPSC_NPC	ENSG00000240087	RPSAP12	ENSG00000240087	ENSG00000240087	processed_pseudogene	processed_pseudogene	18.605	12.4367	19.57	11.23	1	1	0.560613	0.0278385			1_to_1	identical gene model		1	1	1	1														0
iPSC_NPC	ENSG00000240089	BMS1P3	ENSG00000240089	ENSG00000240089	transcribed_unprocessed_pseudogene	transcribed_unprocessed_pseudogene					0	0					1_to_1	identical gene model		6	6	1	1				GRC Housekeeping										0
iPSC_NPC	ENSG00000240093		ENSG00000240093	ENSG00000240093	lncRNA	lncRNA					0	0					1_to_1	identical gene model		3	3	1	1											0	EFO_0002617	0.0024617	0
iPSC_NPC	ENSG00000240095		ENSG00000240095	ENSG00000240095	lncRNA	lncRNA					0	0					1_to_1	identical gene model		2	2	1	1											0	EFO_1001056	0.0021022	0
iPSC_NPC	ENSG00000240096		ENSG00000240096	ENSG00000240096	processed_pseudogene	processed_pseudogene	3.192	3.19	3.39	3.39	1	1	0.00206267	0.0278385			1_to_1	identical gene model		1	1	1	1	diff_parts_same_contig													0
iPSC_NPC	ENSG00000240097		ENSG00000240097	ENSG00000240097	processed_pseudogene	processed_pseudogene					0	0					1_to_1	identical gene model		1	1	1	1														0
iPSC_NPC	ENSG00000240098	RN7SL351P	ENSG00000240098	ENSG00000240098	misc_RNA	misc_RNA					0	0					1_to_1	exon_length_diff	0.998387	1	1	1	1														0
iPSC_NPC	ENSG00000240100	RPL36P15	ENSG00000240100	ENSG00000240100	processed_pseudogene	processed_pseudogene					0	0					1_to_1	identical gene model		1	1	1	1														0
iPSC_NPC	ENSG00000240103		ENSG00000240103	ENSG00000240103	unprocessed_pseudogene	unprocessed_pseudogene					0	0					1_to_1	identical gene model	0.999733	1	1	1	1	new_contig_added		Path Problem	Path Problem										0
iPSC_NPC	ENSG00000240106	RN7SL146P	ENSG00000240106	ENSG00000240106	misc_RNA	misc_RNA	3.71667	3.71333	3.57	3.57	1	1	0.00206267	0.0278385			1_to_1	identical gene model		1	1	1	1														0
iPSC_NPC	ENSG00000240107		ENSG00000240107	ENSG00000240107	processed_pseudogene	processed_pseudogene					0	0					1_to_1	identical gene model		1	1	1	1														0
iPSC_NPC	ENSG00000240108	NCOR1P1	ENSG00000240108	ENSG00000240108	transcribed_unprocessed_pseudogene	transcribed_unprocessed_pseudogene					0	0					1_to_1	identical gene model		2;2	2;2	2	2					Low Mappability									0
iPSC_NPC	ENSG00000240116	RN7SL303P	ENSG00000240116	ENSG00000240116	misc_RNA	misc_RNA					0	0					1_to_1	exon_length_diff	0.998406	1	1	1	1	diff_parts_same_contig													0
iPSC_NPC	ENSG00000240121	RPS27P20	ENSG00000240121	ENSG00000240121	processed_pseudogene	processed_pseudogene					0	0					1_to_1	identical gene model		1	1	1	1	diff_parts_same_contig													0
iPSC_NPC	ENSG00000240122	FABP5P11	ENSG00000240122	ENSG00000240122	processed_pseudogene	processed_pseudogene	1.855	1.855	1.855	1.855	1	1	0.00206267	0.0278385			1_to_1	identical gene model		1	1	1	1	diff_parts_same_contig		Clone Problem	Clone Problem										0
iPSC_NPC	ENSG00000240125	RPL23AP75	ENSG00000240125	ENSG00000240125	processed_pseudogene	processed_pseudogene					0	0					1_to_1	identical gene model		1	1	1	1	diff_parts_same_contig		GRC Housekeeping	GRC Housekeeping										0
iPSC_NPC	ENSG00000240128	KRT18P43	ENSG00000240128	ENSG00000240128	processed_pseudogene	processed_pseudogene					0	0					1_to_1	identical gene model		1	1	1	1	diff_parts_same_contig													0
iPSC_NPC	ENSG00000240131		ENSG00000240131	ENSG00000240131	processed_pseudogene	processed_pseudogene					0	0					1_to_1	identical gene model		1	1	1	1														0
iPSC_NPC	ENSG00000240132	ETF1P2	ENSG00000240132	ENSG00000240132	processed_pseudogene	processed_pseudogene	0.47	0.47	0.335	0.335	1	1	0.00206267	0.0278385			1_to_1	identical gene model		1	1	1	1	hg19_errors_corrected										0	EFO_0000275	0.0022175	0
iPSC_NPC	ENSG00000240135	PSMD12P1	ENSG00000240135	ENSG00000240135	unprocessed_pseudogene	unprocessed_pseudogene					0	0					1_to_1	identical gene model		1	1	1	1	diff_parts_same_contig													0
iPSC_NPC	ENSG00000240137	ERICH6-AS1	ENSG00000240137	ENSG00000240137	lncRNA	lncRNA	2.18	2.17833	0.775	0.775	1	1	0.00206267	0.0278385			1_to_1	identical gene model		3;3;4;3;3	3;4;3;3;3	5	5	diff_parts_same_contig										0	EFO_0000707	0.0057967	0
iPSC_NPC	ENSG00000240138	EEF1GP4	ENSG00000240138	ENSG00000240138	processed_pseudogene	processed_pseudogene					0	0					1_to_1	identical gene model		1	1	1	1														0
iPSC_NPC	ENSG00000240143		ENSG00000240143	ENSG00000240143	lncRNA	lncRNA					0	0					1_to_1	identical gene model		3	3	1	1	diff_parts_same_contig		Gap								0	EFO_0000198	0.0022394	0
iPSC_NPC	ENSG00000240151	RN7SL826P	ENSG00000240151	ENSG00000240151	misc_RNA	misc_RNA					0	0					1_to_1	exon_length_diff	0.998611	1	1	1	1				GRC Housekeeping										0
iPSC_NPC	ENSG00000240152	LINC02271	ENSG00000240152	ENSG00000240152	lncRNA	lncRNA					0	0					1_to_1	identical gene model		2;4	4;2	2	2											0	MONDO_0018531	0.015118	0
iPSC_NPC	ENSG00000240156	COX6CP6	ENSG00000240156	ENSG00000240156	processed_pseudogene	processed_pseudogene					0	0					1_to_1	identical gene model		1	1	1	1	diff_parts_same_contig													0
iPSC_NPC	ENSG00000240159	RPL6P16	ENSG00000240159	ENSG00000240159	processed_pseudogene	processed_pseudogene					0	0					1_to_1	identical gene model		1	1	1	1			GRC Housekeeping											0
iPSC_NPC	ENSG00000240160	RN7SL263P	ENSG00000240160	ENSG00000240160	misc_RNA	misc_RNA					0	0					1_to_1	exon_length_diff	0.998621	1	1	1	1	diff_parts_same_contig		Clone Problem	Clone Problem							0	OBI_1110021;EFO_0000544	0.013746	0
iPSC_NPC	ENSG00000240163	RPL36AP44	ENSG00000240163	ENSG00000240163	processed_pseudogene	processed_pseudogene					0	0					1_to_1	identical gene model		1	1	1	1														0
iPSC_NPC	ENSG00000240167	RPS7P7	ENSG00000240167	ENSG00000240167	processed_pseudogene	processed_pseudogene					0	0					1_to_1	identical gene model		1	1	1	1			GRC Housekeeping, Localization Problem											0
iPSC_NPC	ENSG00000240173	RN7SL771P	ENSG00000240173	ENSG00000240173	misc_RNA	misc_RNA	4.76	3.98	4.76	3.98	0	0					1_to_1	exon_length_diff	0.891786	1	1	1	1														0
iPSC_NPC	ENSG00000240174		ENSG00000240174	ENSG00000240174	processed_pseudogene	processed_pseudogene					0	0					1_to_1	identical gene model		1	1	1	1														0
iPSC_NPC	ENSG00000240175	MAGI1-AS1	ENSG00000240175	ENSG00000240175	lncRNA	lncRNA					0	0					1_to_1	identical gene model		3	3	1	1											0	EFO_1001841	0.051224	0
iPSC_NPC	ENSG00000240179	RPL26P3	ENSG00000240179	ENSG00000240179	processed_pseudogene	processed_pseudogene					0	0					1_to_1	identical gene model		1	1	1	1	diff_parts_same_contig													0
iPSC_NPC	ENSG00000240180	RPL12P28	ENSG00000240180	ENSG00000240180	processed_pseudogene	processed_pseudogene					0	0					1_to_1	identical gene model		2	2	1	1				GRC Housekeeping										0
iPSC_NPC	ENSG00000240183	RN7SL297P	ENSG00000240183	ENSG00000240183	misc_RNA	misc_RNA					0	0					1_to_1	exon_length_diff	0.997952	1	1	1	1			Path Problem	Path Problem										0
iPSC_NPC	ENSG00000240184	PCDHGC3	ENSG00000240184	ENSG00000240184	protein_coding	protein_coding	5.05333	5.04833	4.035	4.03	1	1	0.0020619	0.0278385			1_to_1	identical gene model		4;1;2;5;4;2;5;2	1;4;4;2;2;5;5;2	8	8	diff_parts_same_contig										0	EFO_0004584	0.12021	0
iPSC_NPC	ENSG00000240186	RN7SL633P	ENSG00000240186	ENSG00000240186	misc_RNA	misc_RNA					0	0					1_to_1	exon_length_diff	0.998653	1	1	1	1			Clone Problem	Clone Problem										0
iPSC_NPC	ENSG00000240189	RN7SL621P	ENSG00000240189	ENSG00000240189	misc_RNA	misc_RNA					0	0					1_to_1	exon_length_diff	0.998662	1	1	1	1														0
iPSC_NPC	ENSG00000240194	CYMP	ENSG00000240194	ENSG00000240194	transcribed_unitary_pseudogene	transcribed_unitary_pseudogene					0	0					1_to_1	identical gene model	0.99957	3;5;9	9;5;3	3	3	new_contig_added, diff_parts_same_contig		Clone Problem, GRC Housekeeping											0
iPSC_NPC	ENSG00000240197		ENSG00000240197	ENSG00000240197	unprocessed_pseudogene	unprocessed_pseudogene					0	0					1_to_1	identical gene model		2	2	1	1	new_contig_added		Variation, GRC Housekeeping	Variation, GRC Housekeeping										0
iPSC_NPC	ENSG00000240198	ARHGEF3-AS1	ENSG00000240198	ENSG00000240198	lncRNA	lncRNA					0	0					1_to_1	identical gene model		3;3	3;3	2	2											0	EFO_0002496	0.049028	0
iPSC_NPC	ENSG00000240199	RN7SL520P	ENSG00000240199	ENSG00000240199	misc_RNA	misc_RNA					0	0					1_to_1	exon_length_diff	0.863034	1	1	1	1														0
iPSC_NPC	ENSG00000240201		ENSG00000240201	ENSG00000240201	processed_pseudogene	processed_pseudogene					0	0					1_to_1	identical gene model		1	1	1	1	diff_parts_same_contig													0
iPSC_NPC	ENSG00000240202	RN7SL223P	ENSG00000240202	ENSG00000240202	misc_RNA	misc_RNA	13.01	12.6	13.01	12.6	0	0					1_to_1	exon_length_diff	0.997959	1	1	1	1														0
iPSC_NPC	ENSG00000240203	RN7SL567P	ENSG00000240203	ENSG00000240203	misc_RNA	misc_RNA					0	0					1_to_1	exon_length_diff	0.99802	1	1	1	1	diff_parts_same_contig													0
iPSC_NPC	ENSG00000240204	SMKR1	ENSG00000240204	ENSG00000240204	protein_coding	protein_coding	2.194	2.19	2.1	2.1	1	1	0.00206267	0.0278385			1_to_1	identical gene model		2;2	2;2	2	2	new_contig_added, diff_parts_same_contig										0	EFO_0003060	0.02318	0
iPSC_NPC	ENSG00000240205	RN7SL865P	ENSG00000240205	ENSG00000240205	misc_RNA	misc_RNA					0	0					1_to_1	exon_length_diff	0.998616	1	1	1	1														0
iPSC_NPC	ENSG00000240207		ENSG00000240207	ENSG00000240207	lncRNA	lncRNA	1.57333	1.57333	1.595	1.595	1	1	0.00206267	0.0278385			1_to_1	identical gene model		5;6;5;4;3;1;3	4;5;6;1;3;5;3	7	7											0	EFO_0003758	0.012906	0
iPSC_NPC	ENSG00000240210	RPL7AP5	ENSG00000240210	ENSG00000240210	processed_pseudogene	processed_pseudogene					0	0					1_to_1	identical gene model		1	1	1	1														0
iPSC_NPC	ENSG00000240211	PPP1R35-AS1	ENSG00000240211	ENSG00000240211	lncRNA	lncRNA					0	0					1_to_1	identical gene model		2	2	1	1														0
iPSC_NPC	ENSG00000240215	TRBV25OR9-2	ENSG00000240215	ENSG00000240215	TR_V_pseudogene	TR_V_pseudogene					0	0					1_to_1	identical gene model		2	2	1	1														0
iPSC_NPC	ENSG00000240216	CPHL1P	ENSG00000240216	ENSG00000240216	transcribed_unitary_pseudogene	transcribed_unitary_pseudogene					0	0					1_to_1	identical gene model		20;2;3;6	3;20;2;6	4	4	new_contig_added, diff_parts_same_contig													0
iPSC_NPC	ENSG00000240219		ENSG00000240219	ENSG00000240219	lncRNA	lncRNA	0.78	0.778333	0.49	0.49	1	1	0.00206267	0.0278385			1_to_1	identical gene model		2	2	1	1											0	MONDO_0100096	0.016957	0
iPSC_NPC	ENSG00000240224		ENSG00000240224	ENSG00000240224	protein_coding	protein_coding					0	0					1_to_1	identical gene model		5	5	1	1														0
iPSC_NPC	ENSG00000240225	ZNF542P	ENSG00000240225	ENSG00000240225	transcribed_unprocessed_pseudogene	transcribed_unprocessed_pseudogene	7.38	7.375	7.75	7.745	1	1	0.00206266	0.0278385			1_to_1	identical gene model		6;7;6;4;6;6;5;4;5;6;4;4	7;6;6;6;6;6;5;4;5;4;4;4	12	12	diff_parts_same_contig										0	EFO_0000182	0.0059133	0
iPSC_NPC	ENSG00000240230	COX19	ENSG00000240230	ENSG00000240230	protein_coding	protein_coding	27.7133	27.7017	27.685	27.665	1	1	0.00206549	0.0278385			1_to_1	identical gene model		3;12;2;2	12;3;2;2	4	4	new_contig_added, diff_parts_same_contig					Low Mappability					0	EFO_0007993	0.21327	0
iPSC_NPC	ENSG00000240231	RPS27P29	ENSG00000240231	ENSG00000240231	processed_pseudogene	processed_pseudogene	10.38	10.38	10.38	10.38	1	1	0.00206267	0.0278385			1_to_1	identical gene model		1	1	1	1	diff_parts_same_contig													0
iPSC_NPC	ENSG00000240233	RN7SL587P	ENSG00000240233	ENSG00000240233	misc_RNA	misc_RNA					0	0					1_to_1	exon_length_diff	0.852266	1	1	1	1														0
iPSC_NPC	ENSG00000240235	RN7SL794P	ENSG00000240235	ENSG00000240235	misc_RNA	misc_RNA					0	0					1_to_1	exon_length_diff	0.999288	1	1	1	1														0
iPSC_NPC	ENSG00000240236	HNRNPA1P23	ENSG00000240236	ENSG00000240236	processed_pseudogene	processed_pseudogene					0	0					1_to_1	identical gene model		1	1	1	1														0
iPSC_NPC	ENSG00000240237		ENSG00000240237	ENSG00000240237	processed_pseudogene	processed_pseudogene					0	0					1_to_1	identical gene model		1	1	1	1				GRC Housekeeping										0
iPSC_NPC	ENSG00000240238		ENSG00000240238	ENSG00000240238	processed_pseudogene	processed_pseudogene					0	0					1_to_1	identical gene model		1	1	1	1														0
iPSC_NPC	ENSG00000240240		ENSG00000240240	ENSG00000240240	lncRNA	lncRNA					0	0					1_to_1	identical gene model		11;3;15;23;25	11;15;25;23;3	5	5	diff_parts_same_contig		Gap, GRC Housekeeping	Gap, GRC Housekeeping	High Signal Region	High Signal Region					0	EFO_0005842	0.0066318	0
iPSC_NPC	ENSG00000240241		ENSG00000240241	ENSG00000240241	lncRNA	lncRNA					0	0					1_to_1	identical gene model		3;3;4	3;3;4	3	3														0
iPSC_NPC	ENSG00000240244	GAPDHP33	ENSG00000240244	ENSG00000240244	processed_pseudogene	processed_pseudogene					0	0					1_to_1	identical gene model		1	1	1	1	new_contig_added		Clone Problem, GRC Housekeeping											0
iPSC_NPC	ENSG00000240246	RPL32P8	ENSG00000240246	ENSG00000240246	processed_pseudogene	processed_pseudogene					0	0					1_to_1	identical gene model		1	1	1	1														0
iPSC_NPC	ENSG00000240247	DEFA1B	ENSG00000240247	ENSG00000240247	protein_coding	protein_coding					0	0					1_to_1	identical gene model		3	3	1	1	diff_parts_same_contig		Variation	Variation							0	EFO_0007989	0.3536	0
iPSC_NPC	ENSG00000240250	RN7SL541P	ENSG00000240250	ENSG00000240250	misc_RNA	misc_RNA					0	0					1_to_1	exon_length_diff	0.998596	1	1	1	1	diff_parts_same_contig													0
iPSC_NPC	ENSG00000240253	FAR2P3	ENSG00000240253	ENSG00000240253	transcribed_unprocessed_pseudogene	transcribed_unprocessed_pseudogene	3.55667	3.555	1.01	1.01	1	1	0.00206267	0.0278385			1_to_1	identical gene model		5;4;2;2;5;6	5;2;5;6;4;2	6	6	diff_parts_same_contig		Path Problem	Path Problem		High Signal Region								0
iPSC_NPC	ENSG00000240254	B4GALT4-AS1	ENSG00000240254	ENSG00000240254	lncRNA	lncRNA					0	0					1_to_1	identical gene model		4;3	4;3	2	2	diff_parts_same_contig													0
iPSC_NPC	ENSG00000240255	PSMC1P6	ENSG00000240255	ENSG00000240255	processed_pseudogene	processed_pseudogene					0	0					1_to_1	identical gene model		1	1	1	1														0
iPSC_NPC	ENSG00000240265		ENSG00000240265	ENSG00000240265	processed_pseudogene	processed_pseudogene					0	0					1_to_1	identical gene model		1	1	1	1														0
iPSC_NPC	ENSG00000240268	MOXD2P	ENSG00000240268	ENSG00000240268	transcribed_unprocessed_pseudogene	transcribed_unprocessed_pseudogene					0	0					1_to_1	exon_count_diff		14;9	11;6	2	2	new_contig_added		Unknown	Unknown										0
iPSC_NPC	ENSG00000240270	RPL12P37	ENSG00000240270	ENSG00000240270	processed_pseudogene	processed_pseudogene					0	0					1_to_1	identical gene model		1	1	1	1	diff_parts_same_contig		Variation	Variation, Localization Problem										0
iPSC_NPC	ENSG00000240271		ENSG00000240271	ENSG00000240271	processed_pseudogene	processed_pseudogene					0	0					1_to_1	identical gene model		1	1	1	1				GRC Housekeeping										0
iPSC_NPC	ENSG00000240280	TCAM1P	ENSG00000240280	ENSG00000240280	transcribed_unitary_pseudogene	transcribed_unitary_pseudogene					0	0					1_to_1	identical gene model		3;3;4;3;6;7;6	3;4;7;3;6;6;3	7	7	diff_parts_same_contig		Path Problem, Gap	Gap							0	EFO_0000279	0.076845	0
iPSC_NPC	ENSG00000240281		ENSG00000240281	ENSG00000240281	processed_pseudogene	processed_pseudogene					0	0					1_to_1	identical gene model		1	1	1	1														0
iPSC_NPC	ENSG00000240286	MEAF6P1	ENSG00000240286	ENSG00000240286	processed_pseudogene	processed_pseudogene					0	0					1_to_1	identical gene model		2	2	1	1														0
iPSC_NPC	ENSG00000240288	GHRLOS	ENSG00000240288	ENSG00000240288	lncRNA	lncRNA	2.52167	2.52333	2.255	2.26	1	1	0.00206268	0.0278385			1_to_1	identical gene model		4;2;4;2;2	4;4;2;2;2	5	5	diff_parts_same_contig, new_contig_added										0	EFO_0000305	0.035494	0
iPSC_NPC	ENSG00000240291		ENSG00000240291	ENSG00000240291	lncRNA	lncRNA	17.4967	17.4883	16.6	16.595	1	1	0.00206299	0.0278385			1_to_1	identical gene model		5;2	5;2	2	2				GRC Housekeeping							0	HP_0006554	0.014698	0
iPSC_NPC	ENSG00000240294	RN7SKP241	ENSG00000240294	ENSG00000240294	misc_RNA	misc_RNA	9.75	9.75	9.75	9.75	0	0					1_to_1	identical gene model		1	1	1	1				GRC Housekeeping										0
iPSC_NPC	ENSG00000240296		ENSG00000240296	ENSG00000240296	processed_pseudogene	processed_pseudogene					0	0					1_to_1	identical gene model		2	2	1	1	new_contig_added		Variation, GRC Housekeeping	Variation, GRC Housekeeping										0
iPSC_NPC	ENSG00000240298	RPL36AP40	ENSG00000240298	ENSG00000240298	processed_pseudogene	processed_pseudogene					0	0					1_to_1	identical gene model		1	1	1	1														0
iPSC_NPC	ENSG00000240299	RN7SL187P	ENSG00000240299	ENSG00000240299	misc_RNA	misc_RNA					0	0					1_to_1	exon_length_diff	0.99868	1	1	1	1	diff_parts_same_contig													0
iPSC_NPC	ENSG00000240302	RN7SL717P	ENSG00000240302	ENSG00000240302	misc_RNA	misc_RNA					0	0					1_to_1	exon_length_diff	0.998653	1	1	1	1														0
iPSC_NPC	ENSG00000240303	ACAD11	ENSG00000240303	ENSG00000240303	protein_coding	protein_coding	1.83	1.83	1.91	1.91	1	1	0.00206267	0.0278385			1_to_1	identical gene model	0.999887	20;18;4;11;18;6;2;19;7;6	19;20;18;18;6;4;7;6;11;2	10	10	new_contig_added, diff_parts_same_contig										0	MONDO_0100062	0.34001	0
iPSC_NPC	ENSG00000240305	RPL6P26	ENSG00000240305	ENSG00000240305	processed_pseudogene	processed_pseudogene	0.6625	0.6625	0.515	0.515	1	1	0.00206267	0.0278385			1_to_1	identical gene model		1	1	1	1	diff_parts_same_contig		GRC Housekeeping	GRC Housekeeping										0
iPSC_NPC	ENSG00000240306	RN7SL100P	ENSG00000240306	ENSG00000240306	misc_RNA	misc_RNA					0	0					1_to_1	identical gene model		1	1	1	1														0
iPSC_NPC	ENSG00000240309	MTCO1P6	ENSG00000240309	ENSG00000240309	processed_pseudogene	processed_pseudogene					0	0					1_to_1	identical gene model		1	1	1	1														0
iPSC_NPC	ENSG00000240311		ENSG00000240311	ENSG00000240311	processed_pseudogene	processed_pseudogene	1.05	1.05	1.05	1.05	0	0					1_to_1	identical gene model		1	1	1	1	diff_parts_same_contig													0
iPSC_NPC	ENSG00000240317	RN7SL764P	ENSG00000240317	ENSG00000240317	misc_RNA	misc_RNA					0	0					1_to_1	exon_length_diff	0.997203	1	1	1	1														0
iPSC_NPC	ENSG00000240320	RPS29P27	ENSG00000240320	ENSG00000240320	processed_pseudogene	processed_pseudogene					0	0					1_to_1	identical gene model		1	1	1	1														0
iPSC_NPC	ENSG00000240322	RN7SL481P	ENSG00000240322	ENSG00000240322	misc_RNA	misc_RNA	7.80667	7.64667	7.14	7	1	1	0.00206267	0.0278385			1_to_1	exon_length_diff	0.998662	1	1	1	1	new_contig_added													0
iPSC_NPC	ENSG00000240327	RN7SL93P	ENSG00000240327	ENSG00000240327	misc_RNA	misc_RNA	3.8	3.72	3.8	3.72	0	0					1_to_1	exon_length_diff	0.995886	1	1	1	1	new_contig_added		Path Problem, Gap	Path Problem										0
iPSC_NPC	ENSG00000240328		ENSG00000240328	ENSG00000240328	processed_pseudogene	processed_pseudogene					0	0					1_to_1	identical gene model		1	1	1	1														0
iPSC_NPC	ENSG00000240338		ENSG00000240338	ENSG00000240338	transcribed_unprocessed_pseudogene	transcribed_unprocessed_pseudogene	0.95	0.95	0.95	0.95	1	1	0.00206267	0.0278385			1_to_1	identical gene model		4;2;4;2;5	4;4;5;2;2	5	5			Variation	Variation										0
iPSC_NPC	ENSG00000240342	RPS2P5	ENSG00000240342	ENSG00000240342	processed_pseudogene	processed_pseudogene	1294.12	1293.86	1250.34	1249.47	1	1	0.00178125	0.0445549			1_to_1	identical gene model		1	1	1	1														0
iPSC_NPC	ENSG00000240344	PPIL3	ENSG00000240344	ENSG00000240344	protein_coding	protein_coding	43.515	43.49	44.57	44.535	1	1	0.00206275	0.0278385			1_to_1	identical gene model		7;7;6;7;7;6;5;5;3;6;4;3;6;8;4	7;7;6;6;6;7;7;3;8;5;5;6;4;4;3	15	15											0	EFO_0000182	0.091846	0
iPSC_NPC	ENSG00000240347	RN7SL35P	ENSG00000240347	ENSG00000240347	misc_RNA	misc_RNA					0	0					1_to_1	exon_length_diff	0.997945	1	1	1	1														0
iPSC_NPC	ENSG00000240350	SOCAR	ENSG00000240350	ENSG00000240350	lncRNA	lncRNA					0	0					1_to_1	identical gene model		2;3	2;3	2	2			Path Problem	Path Problem		Low Mappability					0	EFO_1001516	0.007946	0
iPSC_NPC	ENSG00000240354		ENSG00000240354	ENSG00000240354	lncRNA	lncRNA					0	0					1_to_1	identical gene model		2	2	1	1														0
iPSC_NPC	ENSG00000240355		ENSG00000240355	ENSG00000240355	lncRNA	lncRNA					0	0					1_to_1	identical gene model		2	2	1	1	diff_parts_same_contig													0
iPSC_NPC	ENSG00000240356	RPL23AP7	ENSG00000240356	ENSG00000240356	transcribed_processed_pseudogene	transcribed_processed_pseudogene	5.54167	5.535	4.815	4.81	1	1	0.00206267	0.0278385			1_to_1	identical gene model		3;3;1	3;3;1	3	3			Missing sequence, Path Problem	Missing sequence, Path Problem	High Signal Region	High Signal Region								0
iPSC_NPC	ENSG00000240359	UBL5P3	ENSG00000240359	ENSG00000240359	processed_pseudogene	processed_pseudogene					0	0					1_to_1	identical gene model		1	1	1	1														0
iPSC_NPC	ENSG00000240361	OR4G11P	ENSG00000240361	ENSG00000240361	transcribed_unprocessed_pseudogene	transcribed_unprocessed_pseudogene					0	0					1_to_1	identical gene model		1;3	3	2	1			Gap	Gap	High Signal Region	High Signal Region								0
iPSC_NPC	ENSG00000240364	RPL31P59	ENSG00000240364	ENSG00000240364	processed_pseudogene	processed_pseudogene					0	0					1_to_1	identical gene model		1	1	1	1	diff_parts_same_contig													0
iPSC_NPC	ENSG00000240366	RPL36AP45	ENSG00000240366	ENSG00000240366	processed_pseudogene	processed_pseudogene	2.52	2.51	2.52	2.51	0	0					1_to_1	identical gene model		1	1	1	1	diff_parts_same_contig													0
iPSC_NPC	ENSG00000240370	RPL13P5	ENSG00000240370	ENSG00000240370	transcribed_processed_pseudogene	transcribed_processed_pseudogene	4.635	4.63167	4.855	4.85	1	1	0.00206267	0.0278385			1_to_1	identical gene model		2;3;4;1;3	3;3;2;4;1	5	5	diff_parts_same_contig		Variation, Clone Problem	Variation, Clone Problem							0	HP_0100806	0.0036958	0
iPSC_NPC	ENSG00000240371	RPS4XP13	ENSG00000240371	ENSG00000240371	processed_pseudogene	processed_pseudogene	0.75	0.75	0.75	0.75	0	0					1_to_1	identical gene model		1	1	1	1	diff_parts_same_contig													0
iPSC_NPC	ENSG00000240373	SEC62-AS1	ENSG00000240373	ENSG00000240373	lncRNA	lncRNA	6.1575	6.155	7.055	7.055	1	1	0.00206267	0.0278385			1_to_1	identical gene model		2	2	1	1	diff_parts_same_contig													0
iPSC_NPC	ENSG00000240374	RN7SL503P	ENSG00000240374	ENSG00000240374	misc_RNA	misc_RNA					0	0					1_to_1	exon_length_diff	0.99736	1	1	1	1			Clone Problem											0
iPSC_NPC	ENSG00000240375	VPS26AP1	ENSG00000240375	ENSG00000240375	processed_pseudogene	processed_pseudogene					0	0					1_to_1	identical gene model		1	1	1	1	diff_parts_same_contig													0
iPSC_NPC	ENSG00000240376		ENSG00000240376	ENSG00000240376	processed_pseudogene	processed_pseudogene	2.83	2.828	2.29	2.29	1	1	0.00206267	0.0278385			1_to_1	identical gene model		1	1	1	1														0
iPSC_NPC	ENSG00000240382	IGKV1-17	ENSG00000240382	ENSG00000240382	IG_V_gene	IG_V_gene					0	0					1_to_1	identical gene model		2	2	1	1	new_contig_added		Path Problem	Path Problem, Gap							0	EFO_0005046	0.58682	0
iPSC_NPC	ENSG00000240385	RPS29P20	ENSG00000240385	ENSG00000240385	processed_pseudogene	processed_pseudogene					0	0					1_to_1	identical gene model		1	1	1	1	diff_parts_same_contig													0
iPSC_NPC	ENSG00000240386	LCE1F	ENSG00000240386	ENSG00000240386	protein_coding	protein_coding					0	0					1_to_1	identical gene model		1	1	1	1	diff_parts_same_contig, new_contig_added		GRC Housekeeping								0	EFO_0000519	0.23099	0
iPSC_NPC	ENSG00000240388		ENSG00000240388	ENSG00000240388	processed_pseudogene	processed_pseudogene					0	0					1_to_1	identical gene model		1	1	1	1	diff_parts_same_contig													0
iPSC_NPC	ENSG00000240392	RPL9P3	ENSG00000240392	ENSG00000240392	processed_pseudogene	processed_pseudogene					0	0					1_to_1	identical gene model		1	1	1	1	diff_parts_same_contig													0
iPSC_NPC	ENSG00000240393		ENSG00000240393	ENSG00000240393	processed_pseudogene	processed_pseudogene					0	0					1_to_1	identical gene model		1	1	1	1														0
iPSC_NPC	ENSG00000240395	RPL5P23	ENSG00000240395	ENSG00000240395	processed_pseudogene	processed_pseudogene	3.01333	3.01	2.575	2.575	1	1	0.00206267	0.0278385			1_to_1	identical gene model		1	1	1	1	diff_parts_same_contig													0
iPSC_NPC	ENSG00000240399		ENSG00000240399	ENSG00000240399	transcribed_processed_pseudogene	transcribed_processed_pseudogene	6.80667	6.8	5.12	5.12	1	1	0.0020627	0.0278385			1_to_1	identical gene model		1;1	1;1	2	2	diff_parts_same_contig													0
iPSC_NPC	ENSG00000240401		ENSG00000240401	ENSG00000240401	lncRNA	lncRNA	1.416	1.414	0.99	0.98	1	1	0.00206267	0.0278385			1_to_1	identical gene model		2;2;3;2;3;4;3;3;2;3;3;3;4;4;2;4;3;2;4;3;4;3;3;4;5;4;2	3;3;2;2;4;4;2;3;3;4;4;2;4;3;3;3;2;4;3;3;3;4;5;2;4;3;2	27	27	diff_parts_same_contig													0
iPSC_NPC	ENSG00000240403	KIR3DL2	ENSG00000240403	ENSG00000240403	protein_coding	protein_coding					0	0					1_to_1	identical gene model		8;9	9;8	2	2	new_contig_added, diff_parts_same_contig	yes	Variation, GRC Housekeeping	Variation, GRC Housekeeping, Clone Problem, Localization Problem							0	EFO_0004536	0.17911	0
iPSC_NPC	ENSG00000240404		ENSG00000240404	ENSG00000240404	processed_pseudogene	processed_pseudogene					0	0					1_to_1	identical gene model		1	1	1	1														0
iPSC_NPC	ENSG00000240405	SAMMSON	ENSG00000240405	ENSG00000240405	lncRNA	lncRNA					0	0					1_to_1	identical gene model		4;4;6;5;5;4;5;4;6;7;3;6;3;9;5;5;4;4;5;6;6;5;6;4;5;6;10;3	4;5;4;4;6;5;6;5;5;9;3;6;7;6;4;4;3;5;6;5;5;5;4;6;10;3;6;4	28	28											0	EFO_0000199	0.073916	0
iPSC_NPC	ENSG00000240409	MTATP8P1	ENSG00000240409	ENSG00000240409	unprocessed_pseudogene	unprocessed_pseudogene	17.77	17.78	17.77	17.78	0	0					1_to_1	identical gene model		1	1	1	1			Gap, Variation	Gap, Variation	High Signal Region	High Signal Region								0
iPSC_NPC	ENSG00000240411	RPL5P16	ENSG00000240411	ENSG00000240411	processed_pseudogene	processed_pseudogene					0	0					1_to_1	identical gene model		1	1	1	1														0
iPSC_NPC	ENSG00000240412	RPL5P15	ENSG00000240412	ENSG00000240412	processed_pseudogene	processed_pseudogene					0	0					1_to_1	identical gene model		2	2	1	1														0
iPSC_NPC	ENSG00000240416	CYCSP20	ENSG00000240416	ENSG00000240416	processed_pseudogene	processed_pseudogene					0	0					1_to_1	identical gene model		1	1	1	1	diff_parts_same_contig		Clone Problem	Clone Problem										0
iPSC_NPC	ENSG00000240418		ENSG00000240418	ENSG00000240418	processed_pseudogene	processed_pseudogene	0.47	0.47	0.47	0.47	0	0					1_to_1	identical gene model		1	1	1	1	diff_parts_same_contig													0
iPSC_NPC	ENSG00000240419		ENSG00000240419	ENSG00000240419	processed_pseudogene	processed_pseudogene					0	0					1_to_1	identical gene model		1	1	1	1														0
iPSC_NPC	ENSG00000240423	LINC00636	ENSG00000240423	ENSG00000240423	lncRNA	lncRNA	0.36	0.36	0.36	0.36	0	0					1_to_1	identical gene model		3;4;2	4;3;2	3	3											0	EFO_0000616	0.012566	0
iPSC_NPC	ENSG00000240424		ENSG00000240424	ENSG00000240424	processed_pseudogene	processed_pseudogene					0	0					1_to_1	identical gene model		1	1	1	1														0
iPSC_NPC	ENSG00000240426	RPL36AP18	ENSG00000240426	ENSG00000240426	processed_pseudogene	processed_pseudogene					0	0					1_to_1	identical gene model		1	1	1	1	diff_parts_same_contig													0
iPSC_NPC	ENSG00000240427	RPS26P34	ENSG00000240427	ENSG00000240427	processed_pseudogene	processed_pseudogene					0	0					1_to_1	identical gene model		1	1	1	1														0
iPSC_NPC	ENSG00000240429	LRRFIP1P1	ENSG00000240429	ENSG00000240429	processed_pseudogene	processed_pseudogene	6.53167	6.52833	6.555	6.55	1	1	0.00206252	0.0278385			1_to_1	identical gene model		1	1	1	1														0
iPSC_NPC	ENSG00000240432	KRTAP13-3	ENSG00000240432	ENSG00000240432	protein_coding	protein_coding					0	0					1_to_1	identical gene model		1	1	1	1	diff_parts_same_contig		GRC Housekeeping								0	MONDO_0008170;EFO_0000673;EFO_0000181	0.18479	0
iPSC_NPC	ENSG00000240435	RPS12P27	ENSG00000240435	ENSG00000240435	processed_pseudogene	processed_pseudogene	2.345	2.345	2.345	2.345	1	1	0.00206267	0.0278385			1_to_1	identical gene model		1	1	1	1														0
iPSC_NPC	ENSG00000240436	RPL35AP14	ENSG00000240436	ENSG00000240436	processed_pseudogene	processed_pseudogene					0	0					1_to_1	identical gene model		1	1	1	1	diff_parts_same_contig		Clone Problem	Clone Problem										0
iPSC_NPC	ENSG00000240439	RN7SL91P	ENSG00000240439	ENSG00000240439	misc_RNA	misc_RNA					0	0					1_to_1	exon_length_diff	0.998625	1	1	1	1	diff_parts_same_contig													0
iPSC_NPC	ENSG00000240440		ENSG00000240440	ENSG00000240440	lncRNA	lncRNA					0	0					1_to_1	identical gene model		2	2	1	1														0
iPSC_NPC	ENSG00000240441		ENSG00000240441	ENSG00000240441	processed_pseudogene	processed_pseudogene	2.15	2.15	2.15	2.15	1	1	0.00206267	0.0278385			1_to_1	identical gene model		1	1	1	1														0
iPSC_NPC	ENSG00000240443	RPS10P20	ENSG00000240443	ENSG00000240443	transcribed_processed_pseudogene	transcribed_processed_pseudogene					0	0					1_to_1	identical gene model		1	1	1	1	diff_parts_same_contig		Variation	Variation										0
iPSC_NPC	ENSG00000240445	FOXO3B	ENSG00000240445	ENSG00000240445	protein_coding	protein_coding	41.7983	45.945	43.13	47.58	1	1	-0.294777	0.0125963			1_to_1	identical gene model		4;2;2;2	4;2;2;2	4	4	diff_parts_same_contig		Clone Problem, GRC Housekeeping, Localization Problem	Clone Problem							0	Orphanet_35093	0.0032675	0
iPSC_NPC	ENSG00000240449	REPIN1-AS1	ENSG00000240449	ENSG00000240449	lncRNA	lncRNA					0	0					1_to_1	identical gene model		3	3	1	1														0
iPSC_NPC	ENSG00000240452	MTCO1P29	ENSG00000240452	ENSG00000240452	unprocessed_pseudogene	unprocessed_pseudogene					0	0					1_to_1	identical gene model		1	1	1	1														0
iPSC_NPC	ENSG00000240454	RPL39P26	ENSG00000240454	ENSG00000240454	processed_pseudogene	processed_pseudogene					0	0					1_to_1	identical gene model		1	1	1	1														0
iPSC_NPC	ENSG00000240457	RN7SL472P	ENSG00000240457	ENSG00000240457	misc_RNA	misc_RNA	11.39	11.15	11.39	11.15	0	0					1_to_1	exon_length_diff	0.869005	1	1	1	1														0
iPSC_NPC	ENSG00000240458		ENSG00000240458	ENSG00000240458	processed_pseudogene	processed_pseudogene					0	0					1_to_1	identical gene model		1	1	1	1														0
iPSC_NPC	ENSG00000240459		ENSG00000240459	ENSG00000240459	processed_pseudogene	processed_pseudogene					0	0					1_to_1	identical gene model		1	1	1	1														0
iPSC_NPC	ENSG00000240463	RPS19P3	ENSG00000240463	ENSG00000240463	processed_pseudogene	processed_pseudogene	4.09	4.0875	4.415	4.41	1	1	0.00206267	0.0278385			1_to_1	identical gene model		1	1	1	1														0
iPSC_NPC	ENSG00000240470	RN7SL346P	ENSG00000240470	ENSG00000240470	misc_RNA	misc_RNA					0	0					1_to_1	exon_length_diff	0.998639	1	1	1	1	diff_parts_same_contig													0
iPSC_NPC	ENSG00000240471	PHB1P8	ENSG00000240471	ENSG00000240471	processed_pseudogene	processed_pseudogene					0	0					1_to_1	identical gene model		1	1	1	1	diff_parts_same_contig													0
iPSC_NPC	ENSG00000240474	RN7SL116P	ENSG00000240474	ENSG00000240474	misc_RNA	misc_RNA	3.22	3.31	3.22	3.31	0	0					1_to_1	exon_length_diff	0.998052	1	1	1	1	diff_parts_same_contig													0
iPSC_NPC	ENSG00000240476	LINC00973	ENSG00000240476	ENSG00000240476	lncRNA	lncRNA	0.575	0.575	0.54	0.54	1	1	0.00206267	0.0278385			1_to_1	identical gene model		2	2	1	1											0	EFO_0003060	0.022699	0
iPSC_NPC	ENSG00000240477		ENSG00000240477	ENSG00000240477	processed_pseudogene	processed_pseudogene	0.53	0.53	0.53	0.53	0	0					1_to_1	identical gene model		1	1	1	1														0
iPSC_NPC	ENSG00000240478		ENSG00000240478	ENSG00000240478	lncRNA	lncRNA					0	0					1_to_1	identical gene model		2	2	1	1														0
iPSC_NPC	ENSG00000240480	RPL29P2	ENSG00000240480	ENSG00000240480	transcribed_processed_pseudogene	transcribed_processed_pseudogene					0	0					1_to_1	identical gene model		1;1	1;1	2	2														0
iPSC_NPC	ENSG00000240481	RN7SL38P	ENSG00000240481	ENSG00000240481	misc_RNA	misc_RNA					0	0					1_to_1	exon_length_diff	0.998649	1	1	1	1														0
iPSC_NPC	ENSG00000240484		ENSG00000240484	ENSG00000240484	processed_pseudogene	processed_pseudogene					0	0					1_to_1	identical gene model		1	1	1	1	diff_parts_same_contig													0
iPSC_NPC	ENSG00000240486	RPL23AP54	ENSG00000240486	ENSG00000240486	processed_pseudogene	processed_pseudogene					0	0					1_to_1	identical gene model		1	1	1	1	diff_parts_same_contig													0
iPSC_NPC	ENSG00000240487	ATOSBP1	ENSG00000240487	ENSG00000240487	processed_pseudogene	processed_pseudogene					0	0					1_to_1	identical gene model		1	1	1	1														0
iPSC_NPC	ENSG00000240489	SETP14	ENSG00000240489	ENSG00000240489	processed_pseudogene	processed_pseudogene	15.77	15.7633	15.83	15.82	1	1	0.00206269	0.0278385			1_to_1	identical gene model		1	1	1	1														0
iPSC_NPC	ENSG00000240490	RN7SL277P	ENSG00000240490	ENSG00000240490	misc_RNA	misc_RNA					0	0					1_to_1	exon_length_diff	0.998611	1	1	1	1	diff_parts_same_contig		GRC Housekeeping, Localization Problem, Clone Problem											0
iPSC_NPC	ENSG00000240494	RPS12P28	ENSG00000240494	ENSG00000240494	processed_pseudogene	processed_pseudogene					0	0					1_to_1	identical gene model		1	1	1	1														0
iPSC_NPC	ENSG00000240497		ENSG00000240497	ENSG00000240497	lncRNA	lncRNA					0	0					1_to_1	identical gene model		2;3;3	3;3;2	3	3														0
iPSC_NPC	ENSG00000240498	CDKN2B-AS1	ENSG00000240498	ENSG00000240498	lncRNA	lncRNA					0	0					1_to_1	identical gene model		9;3;19;5;4;7;8;14;8;9;6;4;5;13;6;4;9;3;2;6;2;5;4;2;3;6;4;7	4;2;4;19;8;14;4;13;9;5;2;7;8;9;6;5;6;4;9;6;3;5;4;7;6;3;3;2	28	28	new_contig_added, diff_parts_same_contig										0	EFO_0000182	0.10673	0
iPSC_NPC	ENSG00000240499		ENSG00000240499	ENSG00000240499	lncRNA	lncRNA	2.005	2	2.005	2	1	1	0.00206267	0.0278385			1_to_1	identical gene model		2;4;5;5;5;4;4;6;6;4;2;5;4;3;4;5;4;4;4	4;4;4;5;5;6;6;4;2;5;4;4;5;4;4;4;2;5;3	19	19	diff_parts_same_contig										0	EFO_0000305	0.035494	0
iPSC_NPC	ENSG00000240502	RN7SL837P	ENSG00000240502	ENSG00000240502	misc_RNA	misc_RNA					0	0					1_to_1	identical gene model		1	1	1	1	diff_parts_same_contig		GRC Housekeeping	GRC Housekeeping										0
iPSC_NPC	ENSG00000240505	TNFRSF13B	ENSG00000240505	ENSG00000240505	protein_coding	protein_coding					0	0					1_to_1	identical gene model		5;1;4;4;3;4;10	10;3;4;5;1;4;4	7	7	diff_parts_same_contig		GRC Housekeeping, Localization Problem				1	Immunodeficiency, common variable, 2;Immunoglobulin A deficiency 2	3;3	known_molec_cause;known_molec_cause	0	MONDO_0009413	0.67556	0
iPSC_NPC	ENSG00000240509	RPL34P18	ENSG00000240509	ENSG00000240509	processed_pseudogene	processed_pseudogene	9.925	9.9225	9.785	9.78	1	1	0.00206267	0.0278385			1_to_1	identical gene model		1	1	1	1	diff_parts_same_contig			GRC Housekeeping										0
iPSC_NPC	ENSG00000240511	MED28P2	ENSG00000240511	ENSG00000240511	processed_pseudogene	processed_pseudogene					0	0					1_to_1	identical gene model		1	1	1	1														0
iPSC_NPC	ENSG00000240513		ENSG00000240513	ENSG00000240513	processed_pseudogene	processed_pseudogene					0	0					1_to_1	identical gene model		1	1	1	1														0
iPSC_NPC	ENSG00000240518	RPL36P11	ENSG00000240518	ENSG00000240518	processed_pseudogene	processed_pseudogene					0	0					1_to_1	identical gene model		1	1	1	1														0
iPSC_NPC	ENSG00000240519		ENSG00000240519	ENSG00000240519	processed_pseudogene	processed_pseudogene					0	0					1_to_1	identical gene model		1	1	1	1														0
iPSC_NPC	ENSG00000240520	UOX	ENSG00000240520	ENSG00000240520	transcribed_unitary_pseudogene	transcribed_unitary_pseudogene	0.205	0.205	0.205	0.205	1	1	0.00206267	0.0278385			1_to_1	identical gene model		8;5;3;6;4	4;6;3;8;5	5	5	new_contig_added, diff_parts_same_contig		Clone Problem, GRC Housekeeping				0	[Urate oxidase deficiency]	1	association	0	Orphanet_209886	0.065578	0
iPSC_NPC	ENSG00000240521		ENSG00000240521	ENSG00000240521	lncRNA	lncRNA					0	0					1_to_1	identical gene model		5	5	1	1	diff_parts_same_contig													0
iPSC_NPC	ENSG00000240522	RPL7AP10	ENSG00000240522	ENSG00000240522	processed_pseudogene	processed_pseudogene	7.78333	7.78167	7.875	7.875	1	1	0.00206267	0.0278385			1_to_1	identical gene model		1	1	1	1	diff_parts_same_contig													0
iPSC_NPC	ENSG00000240527		ENSG00000240527	ENSG00000240527	lncRNA	lncRNA					0	0					1_to_1	identical gene model		2	2	1	1	diff_parts_same_contig													0
iPSC_NPC	ENSG00000240531	RPL21P123	ENSG00000240531	ENSG00000240531	transcribed_processed_pseudogene	transcribed_processed_pseudogene					0	0					1_to_1	identical gene model		1	1	1	1														0
iPSC_NPC	ENSG00000240533	RN7SL69P	ENSG00000240533	ENSG00000240533	misc_RNA	misc_RNA					0	0					1_to_1	exon_length_diff	0.998529	1	1	1	1	diff_parts_same_contig													0
iPSC_NPC	ENSG00000240534	RPL34P17	ENSG00000240534	ENSG00000240534	processed_pseudogene	processed_pseudogene					0	0					1_to_1	identical gene model		1	1	1	1	diff_parts_same_contig													0
iPSC_NPC	ENSG00000240535		ENSG00000240535	ENSG00000240535	lncRNA	lncRNA					0	0					1_to_1	identical gene model		3;3;6;7;5;8;7;3;11;3;2;5;4;7;6	3;4;3;7;5;8;7;3;5;7;6;6;2;11;3	15	15											0	EFO_0007185	0.0061951	0
iPSC_NPC	ENSG00000240540	RPL3P9	ENSG00000240540	ENSG00000240540	processed_pseudogene	processed_pseudogene					0	0					1_to_1	identical gene model		1	1	1	1	diff_parts_same_contig													0
iPSC_NPC	ENSG00000240541	TM4SF1-AS1	ENSG00000240541	ENSG00000240541	lncRNA	lncRNA					0	0					1_to_1	identical gene model		3;2;2	2;3;2	3	3											0	EFO_1000189	0.005876	0
