## Supplemental Table 1 for "Impact of genome build on RNA-seq interpretation and diagnostics" (part 52 of 168)

### Sheet: hg19_hg38 (continued)
tissue	gene_id	gene_name	gene_id_hg19	gene_id_hg38	featBiotype.hg19	featBiotype.hg38	mean_tpm_expressed_hg19	mean_tpm_expressed_hg38	median_tpm_expressed_hg19	median_tpm_expressed_hg38	is_expressed_30pct_hg19	is_expressed_30pct_hg38	logFC_hg38_hg19	adj_pval_hg38_hg19	mean_multi_mapped_hg19	mean_multi_mapped_hg38	hg19_hg38_annotation_comparison_edit	hg19_hg38_gene_model_comparison	hg38_hg19_gene_similarity	num_exons_hg19	num_exons_hg38	num_transcripts_hg19	num_transcripts_hg38	build_change_h38_hg19	discrep_var_hg38_hg19	hg19_issue	hg38_issue	hg19_blacklist_reason	hg38_blacklist_reason	is_omim_gene	omim_pheno	omim_confidence	omim_status	is_opentargets_gene	top_opentargets_pheno	top_opentargets_score	is_cancer_gene	cosmic_cancer_syndrome	cosmic_germline	cosmic_somatic
iPSC_NPC	ENSG00000240542	KRTAP9-1	ENSG00000240542	ENSG00000240542	protein_coding	protein_coding					0	0					1_to_1	identical gene model		1;3;3;3	1;3;3;3	4	4			Variation, GRC Housekeeping	Variation, GRC Housekeeping							0	EFO_0000400	0.0023273	0
iPSC_NPC	ENSG00000240545	RN7SL492P	ENSG00000240545	ENSG00000240545	misc_RNA	misc_RNA					0	0					1_to_1	exon_length_diff	0.998644	1	1	1	1														0
iPSC_NPC	ENSG00000240549	THOC7-AS1	ENSG00000240549	ENSG00000240549	lncRNA	lncRNA	0.81	0.81	0.81	0.81	0	0					1_to_1	identical gene model		2	2	1	1											0	EFO_1001841	0.050492	0
iPSC_NPC	ENSG00000240553		ENSG00000240553	ENSG00000240553	lncRNA	lncRNA	1.42	1.43	1.42	1.43	0	0					1_to_1	identical gene model		2	2	1	1			Clone Problem											0
iPSC_NPC	ENSG00000240554	RPL7AP58	ENSG00000240554	ENSG00000240554	processed_pseudogene	processed_pseudogene					0	0					1_to_1	identical gene model		1	1	1	1	diff_parts_same_contig													0
iPSC_NPC	ENSG00000240562		ENSG00000240562	ENSG00000240562	lncRNA	lncRNA					0	0					1_to_1	identical gene model		4	4	1	1	diff_parts_same_contig													0
iPSC_NPC	ENSG00000240563	L1TD1	ENSG00000240563	ENSG00000240563	protein_coding	protein_coding	32.4017	32.3967	11.675	11.66	1	1	0.00208695	0.0278385			1_to_1	identical gene model		4	4	1	1			Clone Problem								0	EFO_0000621	0.3147	0
iPSC_NPC	ENSG00000240567	LINC02067	ENSG00000240567	ENSG00000240567	lncRNA	lncRNA	0.21	0.21	0.21	0.21	0	0					1_to_1	identical gene model	0.999878	4	4	1	1	new_contig_added, diff_parts_same_contig										0	EFO_0000305	0.038784	0
iPSC_NPC	ENSG00000240568		ENSG00000240568	ENSG00000240568	processed_pseudogene	processed_pseudogene					0	0					1_to_1	identical gene model		1	1	1	1														0
iPSC_NPC	ENSG00000240571		ENSG00000240571	ENSG00000240571	lncRNA	lncRNA					0	0					1_to_1	identical gene model		5	5	1	1											0	EFO_0000384	0.002346	0
iPSC_NPC	ENSG00000240572		ENSG00000240572	ENSG00000240572	processed_pseudogene	processed_pseudogene					0	0					1_to_1	identical gene model		1	1	1	1														0
iPSC_NPC	ENSG00000240573		ENSG00000240573	ENSG00000240573	lncRNA	lncRNA					0	0					1_to_1	identical gene model		3	3	1	1	diff_parts_same_contig													0
iPSC_NPC	ENSG00000240577	RN7SL445P	ENSG00000240577	ENSG00000240577	misc_RNA	misc_RNA					0	0					1_to_1	exon_length_diff	0.998635	1	1	1	1			Gap	Gap, GRC Housekeeping										0
iPSC_NPC	ENSG00000240578	TRBV22-1	ENSG00000240578	ENSG00000240578	TR_V_pseudogene	TR_V_pseudogene					0	0					1_to_1	identical gene model		2	2	1	1	new_contig_added		Clone Problem, Unknown	Clone Problem, Unknown										0
iPSC_NPC	ENSG00000240579		ENSG00000240579	ENSG00000240579	processed_pseudogene	processed_pseudogene	0.86	0.87	0.86	0.87	0	0					1_to_1	identical gene model		1	1	1	1	diff_parts_same_contig													0
iPSC_NPC	ENSG00000240583	AQP1	ENSG00000240583	ENSG00000240583	protein_coding	protein_coding					0	0					1_to_1	identical gene model		4;4;4;5;4;3;5;5	4;5;5;4;5;4;4;3	8	8	diff_parts_same_contig						1	[Aquaporin-1 deficiency];[Blood group, Colton]	3;3	known_molec_cause;known_molec_cause	0	EFO_0009270	0.44769	0
iPSC_NPC	ENSG00000240584	RN7SL547P	ENSG00000240584	ENSG00000240584	misc_RNA	misc_RNA					0	0					1_to_1	exon_length_diff	0.998621	1	1	1	1														0
iPSC_NPC	ENSG00000240589	RN7SL258P	ENSG00000240589	ENSG00000240589	misc_RNA	misc_RNA	4.135	4.05	4.135	4.05	1	1	0.00206267	0.0278385			1_to_1	exon_length_diff	0.998667	1	1	1	1	diff_parts_same_contig		GRC Housekeeping	GRC Housekeeping										0
iPSC_NPC	ENSG00000240590	RPSAP48	ENSG00000240590	ENSG00000240590	processed_pseudogene	processed_pseudogene					0	0					1_to_1	identical gene model		1	1	1	1				GRC Housekeeping										0
iPSC_NPC	ENSG00000240591		ENSG00000240591	ENSG00000240591	lncRNA	lncRNA	2.995	2.995	3.125	3.125	1	1	0.00206268	0.0278385			1_to_1	identical gene model		2;2;2	2;2;2	3	3			Clone Problem	Clone Problem										0
iPSC_NPC	ENSG00000240596	KCNAB1-AS2	ENSG00000240596	ENSG00000240596	lncRNA	lncRNA					0	0					1_to_1	identical gene model		4	4	1	1											0	EFO_0000198	0.0083606	0
iPSC_NPC	ENSG00000240601	RPL9P15	ENSG00000240601	ENSG00000240601	processed_pseudogene	processed_pseudogene					0	0					1_to_1	identical gene model		1	1	1	1	diff_parts_same_contig													0
iPSC_NPC	ENSG00000240602	AADACP1	ENSG00000240602	ENSG00000240602	transcribed_unprocessed_pseudogene	transcribed_unprocessed_pseudogene					0	0					1_to_1	identical gene model		3;2;2;3;2;5	2;3;5;2;2;3	6	6														0
iPSC_NPC	ENSG00000240606	RN7SL564P	ENSG00000240606	ENSG00000240606	misc_RNA	misc_RNA					0	0					1_to_1	exon_length_diff	0.848364	1	1	1	1														0
iPSC_NPC	ENSG00000240611	RPL6P15	ENSG00000240611	ENSG00000240611	processed_pseudogene	processed_pseudogene					0	0					1_to_1	identical gene model		1	1	1	1	diff_parts_same_contig													0
iPSC_NPC	ENSG00000240613	RN7SL98P	ENSG00000240613	ENSG00000240613	misc_RNA	misc_RNA					0	0					1_to_1	exon_length_diff	0.998667	1	1	1	1														0
iPSC_NPC	ENSG00000240616	RPS6P25	ENSG00000240616	ENSG00000240616	processed_pseudogene	processed_pseudogene	4	3.99833	3.53	3.53	1	1	0.00206267	0.0278385			1_to_1	identical gene model		1	1	1	1														0
iPSC_NPC	ENSG00000240621	OR2AO1P	ENSG00000240621	ENSG00000240621	unprocessed_pseudogene	unprocessed_pseudogene					0	0					1_to_1	identical gene model		1	1	1	1			Variation	Variation										0
iPSC_NPC	ENSG00000240622	RPL7P15	ENSG00000240622	ENSG00000240622	processed_pseudogene	processed_pseudogene					0	0					1_to_1	identical gene model		2	2	1	1														0
iPSC_NPC	ENSG00000240624		ENSG00000240624	ENSG00000240624	processed_pseudogene	processed_pseudogene					0	0					1_to_1	identical gene model		1	1	1	1	diff_parts_same_contig													0
iPSC_NPC	ENSG00000240625	RN7SL403P	ENSG00000240625	ENSG00000240625	misc_RNA	misc_RNA	8.65	8.48	8.65	8.48	0	0					1_to_1	exon_length_diff	0.998689	1	1	1	1			Variation, GRC Housekeeping	GRC Housekeeping										0
iPSC_NPC	ENSG00000240626	RN7SL150P	ENSG00000240626	ENSG00000240626	misc_RNA	misc_RNA					0	0					1_to_1	exon_length_diff	0.99924	1	1	1	1														0
iPSC_NPC	ENSG00000240627		ENSG00000240627	ENSG00000240627	processed_pseudogene	processed_pseudogene					0	0					1_to_1	identical gene model		1	1	1	1	diff_parts_same_contig													0
iPSC_NPC	ENSG00000240631	RPL30P12	ENSG00000240631	ENSG00000240631	processed_pseudogene	processed_pseudogene					0	0					1_to_1	identical gene model		1	1	1	1	diff_parts_same_contig													0
iPSC_NPC	ENSG00000240632	SPATA31D5P	ENSG00000240632	ENSG00000240632	transcribed_unprocessed_pseudogene	transcribed_unprocessed_pseudogene					0	0					1_to_1	identical gene model		4;4	4;4	2	2														0
iPSC_NPC	ENSG00000240634		ENSG00000240634	ENSG00000240634	processed_pseudogene	processed_pseudogene	2.09	2.09	2.09	2.09	1	1	0.00206267	0.0278385			1_to_1	identical gene model		1	1	1	1														0
iPSC_NPC	ENSG00000240637	RN7SL808P	ENSG00000240637	ENSG00000240637	misc_RNA	misc_RNA					0	0					1_to_1	exon_length_diff	0.998662	1	1	1	1														0
iPSC_NPC	ENSG00000240639	RN7SL666P	ENSG00000240639	ENSG00000240639	misc_RNA	misc_RNA					0	0					1_to_1	exon_length_diff	0.998684	1	1	1	1														0
iPSC_NPC	ENSG00000240641	RN7SL580P	ENSG00000240641	ENSG00000240641	misc_RNA	misc_RNA					0	0					1_to_1	exon_length_diff	0.881261	1	1	1	1			Variation, GRC Housekeeping	GRC Housekeeping										0
iPSC_NPC	ENSG00000240647	RN7SL305P	ENSG00000240647	ENSG00000240647	misc_RNA	misc_RNA					0	0					1_to_1	exon_length_diff	0.998587	1	1	1	1	diff_parts_same_contig		Clone Problem	Clone Problem										0
iPSC_NPC	ENSG00000240651	SEPTIN7P4	ENSG00000240651	ENSG00000240651	unprocessed_pseudogene	unprocessed_pseudogene					0	0					1_to_1	identical gene model		2	2	1	1														0
iPSC_NPC	ENSG00000240652		ENSG00000240652	ENSG00000240652	processed_pseudogene	processed_pseudogene					0	0					1_to_1	identical gene model		1	1	1	1														0
iPSC_NPC	ENSG00000240654	C1QTNF9	ENSG00000240654	ENSG00000240654	protein_coding	protein_coding					0	0					1_to_1	identical gene model		4;4	4;4	2	2	diff_parts_same_contig										0	EFO_0003923	0.32328	0
iPSC_NPC	ENSG00000240661	BTNL12P	ENSG00000240661	ENSG00000240661	transcribed_unitary_pseudogene	transcribed_unitary_pseudogene	3.59333	3.58833	3.495	3.485	1	1	0.00206267	0.0278385			1_to_1	identical gene model		5;5;3;3	3;5;5;3	4	4														0
iPSC_NPC	ENSG00000240663	RN7SL310P	ENSG00000240663	ENSG00000240663	misc_RNA	misc_RNA					0	0					1_to_1	exon_length_diff	0.998577	1	1	1	1	diff_parts_same_contig													0
iPSC_NPC	ENSG00000240665	LSP1P2	ENSG00000240665	ENSG00000240665	processed_pseudogene	processed_pseudogene					0	0					1_to_1	identical gene model		1	1	1	1			Variation	Variation										0
iPSC_NPC	ENSG00000240666	MME-AS1	ENSG00000240666	ENSG00000240666	lncRNA	lncRNA					0	0					1_to_1	identical gene model		2	2	1	1	new_contig_added, diff_parts_same_contig										0	EFO_1001961	0.020696	0
iPSC_NPC	ENSG00000240667	NBPF18P	ENSG00000240667	ENSG00000240667	unprocessed_pseudogene	unprocessed_pseudogene					0	0					1_to_1	identical gene model		4	4	1	1			GRC Housekeeping											0
iPSC_NPC	ENSG00000240668	KRT8P36	ENSG00000240668	ENSG00000240668	processed_pseudogene	processed_pseudogene	0.45	0.45	0.52	0.52	1	1	0.00206267	0.0278385			1_to_1	identical gene model		1	1	1	1														0
iPSC_NPC	ENSG00000240669		ENSG00000240669	ENSG00000240669	processed_pseudogene	processed_pseudogene					0	0					1_to_1	identical gene model		1	1	1	1														0
iPSC_NPC	ENSG00000240671	IGKV1-8	ENSG00000240671	ENSG00000240671	IG_V_gene	IG_V_gene					0	0					1_to_1	identical gene model		2	2	1	1	new_contig_added		Path Problem	Path Problem, Gap							0	EFO_0000280	0.033813	0
iPSC_NPC	ENSG00000240673		ENSG00000240673	ENSG00000240673	processed_pseudogene	processed_pseudogene	2.725	2.72	2.725	2.72	1	1	0.00206267	0.0278385			1_to_1	identical gene model		2	2	1	1														0
iPSC_NPC	ENSG00000240674		ENSG00000240674	ENSG00000240674	processed_pseudogene	processed_pseudogene	2.3425	2.3425	2.56	2.56	1	1	0.00206267	0.0278385			1_to_1	identical gene model		1	1	1	1	diff_parts_same_contig		GRC Housekeeping											0
iPSC_NPC	ENSG00000240677	MYL6P4	ENSG00000240677	ENSG00000240677	processed_pseudogene	processed_pseudogene					0	0					1_to_1	identical gene model		1	1	1	1														0
iPSC_NPC	ENSG00000240680	H4P1	ENSG00000240680	ENSG00000240680	processed_pseudogene	processed_pseudogene					0	0					1_to_1	identical gene model		1	1	1	1	diff_parts_same_contig													0
iPSC_NPC	ENSG00000240682	ISY1	ENSG00000240682	ENSG00000240682	protein_coding	protein_coding	5.08333	5.07833	5.34	5.34	1	1	0.00206271	0.0278385			1_to_1	identical gene model		12;11;11;2;6;10;5	11;12;6;2;5;11;10	7	7											0	EFO_0001075	0.21059	0
iPSC_NPC	ENSG00000240687		ENSG00000240687	ENSG00000240687	lncRNA	lncRNA					0	0					1_to_1	identical gene model		3;2;4;3;2;4;4	4;2;4;4;3;2;3	7	7	diff_parts_same_contig										0	HP_0001636	0.012634	0
iPSC_NPC	ENSG00000240692	RN7SL538P	ENSG00000240692	ENSG00000240692	misc_RNA	misc_RNA					0	0					1_to_1	exon_length_diff	0.999342	1	1	1	1			Clone Problem											0
iPSC_NPC	ENSG00000240694	PNMA2	ENSG00000240694	ENSG00000240694	protein_coding	protein_coding	49.77	49.7467	45.545	45.515	1	1	0.00206092	0.0278385			1_to_1	identical gene model		3;3;3;3;4;4;3;2	3;3;3;3;3;4;4;2	8	8											0	EFO_0004346	0.27132	0
iPSC_NPC	ENSG00000240695		ENSG00000240695	ENSG00000240695	processed_pseudogene	processed_pseudogene	1.35	1.35	1.335	1.335	1	1	0.00206267	0.0278385			1_to_1	identical gene model		1	1	1	1	diff_parts_same_contig													0
iPSC_NPC	ENSG00000240698	RPS2P39	ENSG00000240698	ENSG00000240698	processed_pseudogene	processed_pseudogene					0	0					1_to_1	identical gene model		1	1	1	1	diff_parts_same_contig													0
iPSC_NPC	ENSG00000240704	KLF7P1	ENSG00000240704	ENSG00000240704	processed_pseudogene	processed_pseudogene					0	0					1_to_1	identical gene model		1	1	1	1														0
iPSC_NPC	ENSG00000240707	LINC01168	ENSG00000240707	ENSG00000240707	lncRNA	lncRNA					0	0					1_to_1	identical gene model		3;3;2	3;3;2	3	3											0	EFO_0000326	0.0043106	0
iPSC_NPC	ENSG00000240708	LINC02030	ENSG00000240708	ENSG00000240708	lncRNA	lncRNA					0	0					1_to_1	identical gene model		2;6;6;5	6;6;5;2	4	4	diff_parts_same_contig										0	EFO_0000676	0.018109	0
iPSC_NPC	ENSG00000240710		ENSG00000240710	ENSG00000240710	lncRNA	lncRNA	0.97	0.97	0.97	0.97	1	1	0.00206267	0.0278385			1_to_1	identical gene model		3	3	1	1														0
iPSC_NPC	ENSG00000240713	RN7SL860P	ENSG00000240713	ENSG00000240713	misc_RNA	misc_RNA					0	0					1_to_1	exon_length_diff	0.800783	1	1	1	1														0
iPSC_NPC	ENSG00000240718	RN7SL851P	ENSG00000240718	ENSG00000240718	misc_RNA	misc_RNA	6.56	6.25	6.56	6.25	1	1	0.00206267	0.0278385			1_to_1	exon_length_diff	0.911586	1	1	1	1			Clone Problem	Clone Problem										0
iPSC_NPC	ENSG00000240720	LRRD1	ENSG00000240720	ENSG00000240720	protein_coding	protein_coding					0	0					1_to_1	identical gene model		4;5;2;6	4;6;5;2	4	4	diff_parts_same_contig, new_contig_added										0	EFO_0004509	0.30252	0
iPSC_NPC	ENSG00000240721	RPS4XP15	ENSG00000240721	ENSG00000240721	processed_pseudogene	processed_pseudogene					0	0					1_to_1	identical gene model		2	2	1	1														0
iPSC_NPC	ENSG00000240723	RN7SL382P	ENSG00000240723	ENSG00000240723	misc_RNA	misc_RNA	4.27	4.17	4.27	4.17	0	0					1_to_1	exon_length_diff	0.998582	1	1	1	1	diff_parts_same_contig													0
iPSC_NPC	ENSG00000240724	RPS12P15	ENSG00000240724	ENSG00000240724	processed_pseudogene	processed_pseudogene					0	0					1_to_1	identical gene model		1	1	1	1			Clone Problem	Clone Problem, GRC Housekeeping										0
iPSC_NPC	ENSG00000240729		ENSG00000240729	ENSG00000240729	processed_pseudogene	processed_pseudogene	2.445	2.4425	2.38	2.38	1	1	0.00206267	0.0278385			1_to_1	identical gene model		1	1	1	1														0
iPSC_NPC	ENSG00000240731		ENSG00000240731	ENSG00000240731	lncRNA	lncRNA	13.975	13.9683	13.8	13.79	1	1	0.00206267	0.0278385			1_to_1	identical gene model		2	2	1	1	diff_parts_same_contig													0
iPSC_NPC	ENSG00000240733	RN7SL502P	ENSG00000240733	ENSG00000240733	misc_RNA	misc_RNA	3.96	3.84	3.96	3.84	0	0					1_to_1	exon_length_diff	0.997931	1	1	1	1			Variation, GRC Housekeeping	GRC Housekeeping										0
iPSC_NPC	ENSG00000240738	RPL6P22	ENSG00000240738	ENSG00000240738	processed_pseudogene	processed_pseudogene					0	0					1_to_1	identical gene model		1	1	1	1	diff_parts_same_contig													0
iPSC_NPC	ENSG00000240739		ENSG00000240739	ENSG00000240739	unprocessed_pseudogene	unprocessed_pseudogene					0	0					1_to_1	identical gene model		1	1	1	1	diff_parts_same_contig													0
iPSC_NPC	ENSG00000240747	KRBOX1	ENSG00000240747	ENSG00000240747	protein_coding	protein_coding					0	0					1_to_1	identical gene model		5;4;7;3	7;5;4;3	4	4											0	EFO_0005091	0.27005	0
iPSC_NPC	ENSG00000240750	RN7SL559P	ENSG00000240750	ENSG00000240750	misc_RNA	misc_RNA					0	0					1_to_1	exon_length_diff	0.998653	1	1	1	1			Clone Problem											0
iPSC_NPC	ENSG00000240751		ENSG00000240751	ENSG00000240751	processed_pseudogene	processed_pseudogene	0.65	0.65	0.65	0.65	0	0					1_to_1	identical gene model		1	1	1	1														0
iPSC_NPC	ENSG00000240752		ENSG00000240752	ENSG00000240752	processed_pseudogene	processed_pseudogene					0	0					1_to_1	identical gene model		1	1	1	1														0
iPSC_NPC	ENSG00000240755	ERLEC1P1	ENSG00000240755	ENSG00000240755	processed_pseudogene	processed_pseudogene					0	0					1_to_1	identical gene model		1	1	1	1	diff_parts_same_contig		Variation, GRC Housekeeping	Variation, GRC Housekeeping										0
iPSC_NPC	ENSG00000240758	HILPDA-AS1	ENSG00000240758	ENSG00000240758	lncRNA	lncRNA	4.62167	4.62	3.08	3.08	1	1	0.00206267	0.0278385			1_to_1	identical gene model		4	4	1	1	diff_parts_same_contig													0
iPSC_NPC	ENSG00000240759	RPS27P21	ENSG00000240759	ENSG00000240759	processed_pseudogene	processed_pseudogene					0	0					1_to_1	identical gene model		1	1	1	1	diff_parts_same_contig													0
iPSC_NPC	ENSG00000240760	RPL31P56	ENSG00000240760	ENSG00000240760	processed_pseudogene	processed_pseudogene					0	0					1_to_1	identical gene model		1	1	1	1														0
iPSC_NPC	ENSG00000240761		ENSG00000240761	ENSG00000240761	processed_pseudogene	processed_pseudogene					0	0					1_to_1	identical gene model		1;1	1	2	1														0
iPSC_NPC	ENSG00000240764	PCDHGC5	ENSG00000240764	ENSG00000240764	protein_coding	protein_coding	0.442	0.442	0.32	0.32	1	1	0.00206267	0.0278385			1_to_1	identical gene model		4;1	4;1	2	2	diff_parts_same_contig										0	EFO_0004584	0.14633	0
iPSC_NPC	ENSG00000240766	PLCXD2-AS1	ENSG00000240766	ENSG00000240766	lncRNA	lncRNA					0	0					1_to_1	identical gene model		2	2	1	1														0
iPSC_NPC	ENSG00000240767	RN7SL288P	ENSG00000240767	ENSG00000240767	misc_RNA	misc_RNA					0	0					1_to_1	exon_length_diff	0.999313	1	1	1	1														0
iPSC_NPC	ENSG00000240770	C21orf91-OT1	ENSG00000240770	ENSG00000240770	lncRNA	lncRNA					0	0					1_to_1	identical gene model		3;5;4	5;3;4	3	3	diff_parts_same_contig		GRC Housekeeping	GRC Housekeeping										0
iPSC_NPC	ENSG00000240771	ARHGEF25	ENSG00000240771	ENSG00000240771	protein_coding	protein_coding	6.05167	6.04833	6.03	6.02	1	1	0.00206298	0.0278385			1_to_1	identical gene model		15;16;6;6;7;2;16	16;15;16;7;6;6;2	7	7	diff_parts_same_contig										0	EFO_0000304	0.22807	0
iPSC_NPC	ENSG00000240772	RN7SL776P	ENSG00000240772	ENSG00000240772	misc_RNA	misc_RNA					0	0					1_to_1	exon_length_diff	0.866115	1	1	1	1	diff_parts_same_contig		GRC Housekeeping											0
iPSC_NPC	ENSG00000240774		ENSG00000240774	ENSG00000240774	processed_pseudogene	processed_pseudogene					0	0					1_to_1	identical gene model		1	1	1	1														0
iPSC_NPC	ENSG00000240775		ENSG00000240775	ENSG00000240775	processed_pseudogene	processed_pseudogene	2.68	2.68	2.68	2.68	0	0					1_to_1	identical gene model		1	1	1	1														0
iPSC_NPC	ENSG00000240776		ENSG00000240776	ENSG00000240776	processed_pseudogene	processed_pseudogene					0	0					1_to_1	identical gene model		1	1	1	1														0
iPSC_NPC	ENSG00000240777		ENSG00000240777	ENSG00000240777	lncRNA	lncRNA					0	0					1_to_1	identical gene model		3	3	1	1	diff_parts_same_contig										0	EFO_0003060	0.032198	0
iPSC_NPC	ENSG00000240785	RPL36AP21	ENSG00000240785	ENSG00000240785	transcribed_processed_pseudogene	transcribed_processed_pseudogene					0	0					1_to_1	identical gene model		1;1	1;1	2	2														0
iPSC_NPC	ENSG00000240787		ENSG00000240787	ENSG00000240787	processed_pseudogene	processed_pseudogene	2.895	2.89	2.895	2.89	1	1	0.00206267	0.0278385			1_to_1	identical gene model		1	1	1	1														0
iPSC_NPC	ENSG00000240790	SND1-DT	ENSG00000240790	ENSG00000240790	lncRNA	lncRNA					0	0					1_to_1	identical gene model		3	3	1	1														0
iPSC_NPC	ENSG00000240791	MTND4LP7	ENSG00000240791	ENSG00000240791	unprocessed_pseudogene	unprocessed_pseudogene					0	0					1_to_1	identical gene model		1	1	1	1														0
iPSC_NPC	ENSG00000240792		ENSG00000240792	ENSG00000240792	lncRNA	lncRNA					0	0					1_to_1	identical gene model		2;3	3;2	2	2	diff_parts_same_contig													0
iPSC_NPC	ENSG00000240793	UBA52P8	ENSG00000240793	ENSG00000240793	processed_pseudogene	processed_pseudogene	3.11333	3.11333	3.18	3.18	1	1	0.00206267	0.0278385			1_to_1	identical gene model		1	1	1	1														0
iPSC_NPC	ENSG00000240796	MTND2P14	ENSG00000240796	ENSG00000240796	unprocessed_pseudogene	unprocessed_pseudogene					0	0					1_to_1	identical gene model		1	1	1	1														0
iPSC_NPC	ENSG00000240801		ENSG00000240801	ENSG00000240801	lncRNA	lncRNA	6.76	6.76	6.76	6.76	0	0					1_to_1	identical gene model		2	2	1	1														0
iPSC_NPC	ENSG00000240803	RN7SL231P	ENSG00000240803	ENSG00000240803	misc_RNA	misc_RNA					0	0					1_to_1	exon_length_diff	0.997059	1	1	1	1														0
iPSC_NPC	ENSG00000240804	NPM1P28	ENSG00000240804	ENSG00000240804	processed_pseudogene	processed_pseudogene					0	0					1_to_1	identical gene model		1	1	1	1														0
iPSC_NPC	ENSG00000240808		ENSG00000240808	ENSG00000240808	processed_pseudogene	processed_pseudogene	7.5075	7.5	7.125	7.115	1	1	0.00206267	0.0278385			1_to_1	identical gene model		1	1	1	1														0
iPSC_NPC	ENSG00000240809	CAP1P1	ENSG00000240809	ENSG00000240809	processed_pseudogene	processed_pseudogene					0	0					1_to_1	identical gene model		1	1	1	1														0
iPSC_NPC	ENSG00000240813		ENSG00000240813	ENSG00000240813	processed_pseudogene	processed_pseudogene					0	0					1_to_1	identical gene model		2	2	1	1	diff_parts_same_contig													0
iPSC_NPC	ENSG00000240821	RPL9P25	ENSG00000240821	ENSG00000240821	processed_pseudogene	processed_pseudogene					0	0					1_to_1	identical gene model		1	1	1	1	diff_parts_same_contig													0
iPSC_NPC	ENSG00000240823	RN7SL23P	ENSG00000240823	ENSG00000240823	misc_RNA	misc_RNA	3.275	4.215	3.275	4.215	1	1	0.00206267	0.0278385			1_to_1	exon_length_diff	0.87954	1	1	1	1	diff_parts_same_contig		Variation	Variation										0
iPSC_NPC	ENSG00000240824	MTND3P7	ENSG00000240824	ENSG00000240824	processed_pseudogene	processed_pseudogene					0	0					1_to_1	identical gene model		1	1	1	1														0
iPSC_NPC	ENSG00000240827		ENSG00000240827	ENSG00000240827	processed_pseudogene	processed_pseudogene					0	0					1_to_1	identical gene model		1	1	1	1														0
iPSC_NPC	ENSG00000240828	RPL21P4	ENSG00000240828	ENSG00000240828	processed_pseudogene	processed_pseudogene	1.465	1.46	1.305	1.3	1	1	0.00206267	0.0278385			1_to_1	identical gene model		1	1	1	1	diff_parts_same_contig		GRC Housekeeping	GRC Housekeeping										0
iPSC_NPC	ENSG00000240837	RN7SL77P	ENSG00000240837	ENSG00000240837	misc_RNA	misc_RNA					0	0					1_to_1	exon_length_diff	0.998639	1	1	1	1	diff_parts_same_contig													0
iPSC_NPC	ENSG00000240842		ENSG00000240842	ENSG00000240842	lncRNA	lncRNA					0	0					1_to_1	identical gene model		3	3	1	1														0
iPSC_NPC	ENSG00000240846	RPS15P9	ENSG00000240846	ENSG00000240846	processed_pseudogene	processed_pseudogene					0	0					1_to_1	identical gene model		1	1	1	1														0
iPSC_NPC	ENSG00000240847	RN7SL497P	ENSG00000240847	ENSG00000240847	misc_RNA	misc_RNA					0	0					1_to_1	exon_length_diff	0.998671	1	1	1	1														0
iPSC_NPC	ENSG00000240849	PEDS1	ENSG00000240849	ENSG00000240849	protein_coding	protein_coding	7.47	7.46833	7.775	7.77	1	1	0.00205827	0.0278385			1_to_1	identical gene model		6;6;5;5;7	6;6;5;7;5	5	5	diff_parts_same_contig										0	EFO_0005091	0.17892	0
iPSC_NPC	ENSG00000240853	RN7SL328P	ENSG00000240853	ENSG00000240853	misc_RNA	misc_RNA					0	0					1_to_1	exon_length_diff	0.999333	1	1	1	1														0
iPSC_NPC	ENSG00000240854	PSMC2P1	ENSG00000240854	ENSG00000240854	processed_pseudogene	processed_pseudogene					0	0					1_to_1	identical gene model		1	1	1	1														0
iPSC_NPC	ENSG00000240857	RDH14	ENSG00000240857	ENSG00000240857	protein_coding	protein_coding	28.2867	28.275	29.57	29.565	1	1	0.00206001	0.0278385			1_to_1	identical gene model		2;2	2;2	2	2											0	EFO_0004312	0.36472	0
iPSC_NPC	ENSG00000240859	LINC03014	ENSG00000240859	ENSG00000240859	lncRNA	lncRNA	0.19	0.19	0.19	0.19	1	1	0.00206267	0.0278385			1_to_1	identical gene model		2;3;2;2;4;2	3;2;4;2;2;2	6	6			GRC Housekeeping	GRC Housekeeping							0	HP_0100806	0.019492	0
iPSC_NPC	ENSG00000240861		ENSG00000240861	ENSG00000240861	processed_pseudogene	processed_pseudogene					0	0					1_to_1	identical gene model		1	1	1	1														0
iPSC_NPC	ENSG00000240863	RN7SL645P	ENSG00000240863	ENSG00000240863	misc_RNA	misc_RNA					0	0					1_to_1	exon_length_diff	0.998513	1	1	1	1														0
iPSC_NPC	ENSG00000240864	IGKV1-16	ENSG00000240864	ENSG00000240864	IG_V_gene	IG_V_gene					0	0					1_to_1	identical gene model		2	2	1	1	new_contig_added		Path Problem	Path Problem, Gap							0	EFO_0005046	0.58682	0
iPSC_NPC	ENSG00000240868	C1QTNF9-AS1	ENSG00000240868	ENSG00000240868	lncRNA	lncRNA					0	0					1_to_1	identical gene model		2	2	1	1	diff_parts_same_contig													0
iPSC_NPC	ENSG00000240869	RN7SL128P	ENSG00000240869	ENSG00000240869	misc_RNA	misc_RNA	10.2	10.385	10.2	10.385	1	1	0.00206267	0.0278385			1_to_1	exon_length_diff	0.998697	1	1	1	1														0
iPSC_NPC	ENSG00000240870	RPL19P14	ENSG00000240870	ENSG00000240870	processed_pseudogene	processed_pseudogene	0.89	0.89	0.89	0.89	0	0					1_to_1	identical gene model		1	1	1	1				GRC Housekeeping										0
iPSC_NPC	ENSG00000240871	KRTAP4-7	ENSG00000240871	ENSG00000240871	protein_coding	protein_coding					0	0					1_to_1	identical gene model		1;2	1;2	2	2			Localization Problem, Variation, GRC Housekeeping	Localization Problem, Variation, GRC Housekeeping							0	EFO_0000673;EFO_0000519	0.18479	0
iPSC_NPC	ENSG00000240873	RPS29P22	ENSG00000240873	ENSG00000240873	processed_pseudogene	processed_pseudogene					0	0					1_to_1	identical gene model		1	1	1	1	new_contig_added													0
iPSC_NPC	ENSG00000240874		ENSG00000240874	ENSG00000240874	processed_pseudogene	processed_pseudogene					0	0					1_to_1	identical gene model		1	1	1	1	diff_parts_same_contig													0
iPSC_NPC	ENSG00000240875	LINC00886	ENSG00000240875	ENSG00000240875	lncRNA	lncRNA	0.56	0.56	0.56	0.56	1	1	0.00206267	0.0278385			1_to_1	identical gene model		3;2;3;3;3	3;3;3;3;2	5	5	new_contig_added, diff_parts_same_contig										0	MONDO_0002358	0.013305	0
iPSC_NPC	ENSG00000240877	RN7SL521P	ENSG00000240877	ENSG00000240877	misc_RNA	misc_RNA	7.01	6.8	7.01	6.8	1	1	0.00206267	0.0278385			1_to_1	exon_length_diff	0.99798	1	1	1	1														0
iPSC_NPC	ENSG00000240881		ENSG00000240881	ENSG00000240881	processed_pseudogene	processed_pseudogene					0	0					1_to_1	identical gene model		1	1	1	1	diff_parts_same_contig													0
iPSC_NPC	ENSG00000240882		ENSG00000240882	ENSG00000240882	processed_pseudogene	processed_pseudogene	0.99	0.99	0.99	0.99	1	1	0.00206267	0.0278385			1_to_1	identical gene model		1	1	1	1														0
iPSC_NPC	ENSG00000240888		ENSG00000240888	ENSG00000240888	lncRNA	lncRNA					0	0					1_to_1	identical gene model		2	2	1	1	diff_parts_same_contig										0	EFO_0002496	0.041585	0
iPSC_NPC	ENSG00000240889	NDUFB2-AS1	ENSG00000240889	ENSG00000240889	lncRNA	lncRNA	1.08667	1.08667	0.84	0.84	1	1	0.00206267	0.0278385			1_to_1	identical gene model		2	2	1	1														0
iPSC_NPC	ENSG00000240890		ENSG00000240890	ENSG00000240890	processed_pseudogene	processed_pseudogene					0	0					1_to_1	identical gene model		2	2	1	1														0
iPSC_NPC	ENSG00000240891	PLCXD2	ENSG00000240891	ENSG00000240891	protein_coding	protein_coding	3.69	3.68833	3.455	3.45	1	1	0.00206134	0.0278385			1_to_1	identical gene model		4;3;2;5;4	4;5;4;3;2	5	5											0	EFO_0006336	0.25955	0
iPSC_NPC	ENSG00000240893	LINC02042	ENSG00000240893	ENSG00000240893	lncRNA	lncRNA					0	0					1_to_1	identical gene model		5	5	1	1											0	EFO_0005922	0.036219	0
iPSC_NPC	ENSG00000240895		ENSG00000240895	ENSG00000240895	lncRNA	lncRNA					0	0					1_to_1	identical gene model		4	4	1	1														0
iPSC_NPC	ENSG00000240898		ENSG00000240898	ENSG00000240898	processed_pseudogene	processed_pseudogene	4.20667	4.205	3.74	3.74	1	1	0.00206267	0.0278385			1_to_1	identical gene model		1	1	1	1	diff_parts_same_contig													0
iPSC_NPC	ENSG00000240902	APOOP2	ENSG00000240902	ENSG00000240902	processed_pseudogene	processed_pseudogene					0	0					1_to_1	identical gene model		1	1	1	1														0
iPSC_NPC	ENSG00000240905	RN7SL798P	ENSG00000240905	ENSG00000240905	misc_RNA	misc_RNA					0	0					1_to_1	exon_length_diff	0.872841	1	1	1	1														0
iPSC_NPC	ENSG00000240912	H2BP3	ENSG00000240912	ENSG00000240912	processed_pseudogene	processed_pseudogene					0	0					1_to_1	identical gene model		1	1	1	1														0
iPSC_NPC	ENSG00000240914	RPL15P2	ENSG00000240914	ENSG00000240914	processed_pseudogene	processed_pseudogene	11.22	11.2233	4.385	4.385	1	1	0.00206281	0.0278385			1_to_1	identical gene model		1	1	1	1														0
iPSC_NPC	ENSG00000240915		ENSG00000240915	ENSG00000240915	lncRNA	lncRNA					0	0					1_to_1	identical gene model		2	2	1	1											0	EFO_1000044	0.035857	0
iPSC_NPC	ENSG00000240919		ENSG00000240919	ENSG00000240919	processed_pseudogene	processed_pseudogene	1.38	1.38	1.38	1.38	0	0					1_to_1	identical gene model		2	2	1	1	diff_parts_same_contig													0
iPSC_NPC	ENSG00000240922	LSAMP-AS1	ENSG00000240922	ENSG00000240922	lncRNA	lncRNA	0.94	0.93	0.94	0.93	0	0					1_to_1	identical gene model		4	4	1	1											0	EFO_0000616	0.024926	0
iPSC_NPC	ENSG00000240925	RPS20P31	ENSG00000240925	ENSG00000240925	processed_pseudogene	processed_pseudogene					0	0					1_to_1	identical gene model		1	1	1	1			Missing sequence	Missing sequence										0
iPSC_NPC	ENSG00000240927	RN7SL209P	ENSG00000240927	ENSG00000240927	misc_RNA	misc_RNA					0	0					1_to_1	exon_length_diff	0.999275	1	1	1	1														0
iPSC_NPC	ENSG00000240934		ENSG00000240934	ENSG00000240934	processed_pseudogene	processed_pseudogene					0	0					1_to_1	identical gene model		1	1	1	1	diff_parts_same_contig													0
iPSC_NPC	ENSG00000240935	PLGLA	ENSG00000240935	ENSG00000240935	transcribed_unprocessed_pseudogene	transcribed_unprocessed_pseudogene					0	0					1_to_1	identical gene model		5;4;3	5;3;4	3	3			Path Problem	Path Problem							0	EFO_0000182	0.025871	0
iPSC_NPC	ENSG00000240936	RN7SL554P	ENSG00000240936	ENSG00000240936	misc_RNA	misc_RNA					0	0					1_to_1	exon_length_diff	0.997297	1	1	1	1														0
iPSC_NPC	ENSG00000240940	RN7SL591P	ENSG00000240940	ENSG00000240940	misc_RNA	misc_RNA					0	0					1_to_1	exon_length_diff	0.867633	1	1	1	1	diff_parts_same_contig			GRC Housekeeping										0
iPSC_NPC	ENSG00000240950		ENSG00000240950	ENSG00000240950	processed_pseudogene	processed_pseudogene	1.27333	1.27333	0.89	0.89	1	1	0.00206267	0.0278385			1_to_1	identical gene model		1	1	1	1														0
iPSC_NPC	ENSG00000240951	MTCO2P6	ENSG00000240951	ENSG00000240951	processed_pseudogene	processed_pseudogene					0	0					1_to_1	identical gene model		1	1	1	1														0
iPSC_NPC	ENSG00000240954	RPL4P1	ENSG00000240954	ENSG00000240954	processed_pseudogene	processed_pseudogene					0	0					1_to_1	identical gene model	0.999374	1	1	1	1	new_contig_added		GRC Housekeeping	GRC Housekeeping										0
iPSC_NPC	ENSG00000240959	ST13P14	ENSG00000240959	ENSG00000240959	processed_pseudogene	processed_pseudogene					0	0					1_to_1	identical gene model		2	2	1	1														0
iPSC_NPC	ENSG00000240960		ENSG00000240960	ENSG00000240960	processed_pseudogene	processed_pseudogene					0	0					1_to_1	identical gene model		1	1	1	1	diff_parts_same_contig													0
iPSC_NPC	ENSG00000240961	RN7SL415P	ENSG00000240961	ENSG00000240961	misc_RNA	misc_RNA					0	0					1_to_1	exon_length_diff	0.999308	1	1	1	1	diff_parts_same_contig													0
iPSC_NPC	ENSG00000240963		ENSG00000240963	ENSG00000240963	lncRNA	lncRNA					0	0					1_to_1	identical gene model		4	4	1	1											0	EFO_0003060	0.028975	0
iPSC_NPC	ENSG00000240964	RN7SL751P	ENSG00000240964	ENSG00000240964	misc_RNA	misc_RNA	3.36		3.36		0	0					1_to_1	exon_length_diff	0.997222	1	1	1	1														0
iPSC_NPC	ENSG00000240966	RN7SL681P	ENSG00000240966	ENSG00000240966	misc_RNA	misc_RNA					0	0					1_to_1	exon_length_diff	0.997945	1	1	1	1	diff_parts_same_contig													0
iPSC_NPC	ENSG00000240970	RPL23AP64	ENSG00000240970	ENSG00000240970	processed_pseudogene	processed_pseudogene	4.098	4.096	4.92	4.92	1	1	0.00206267	0.0278385			1_to_1	identical gene model		1	1	1	1	diff_parts_same_contig		Clone Problem	Clone Problem										0
iPSC_NPC	ENSG00000240972	MIF	ENSG00000240972	ENSG00000240972	protein_coding	protein_coding	1651.98	1651.22	1624.88	1623.32	1	1	0.00206154	0.0278385			1_to_1	identical gene model		3;2;2	3;2;2	3	3	new_contig_added, diff_parts_same_contig		Clone Problem	Clone Problem			1	Persistent Mullerian duct syndrome, type I;{Rheumatoid arthritis, systemic juvenile, susceptibility to}	3;3	known_molec_cause;known_molec_cause	0	EFO_0000685	0.66148	0
iPSC_NPC	ENSG00000240973		ENSG00000240973	ENSG00000240973	lncRNA	lncRNA					0	0					1_to_1	identical gene model		2	2	1	1	diff_parts_same_contig													0
iPSC_NPC	ENSG00000240974	RPS27AP10	ENSG00000240974	ENSG00000240974	processed_pseudogene	processed_pseudogene					0	0					1_to_1	identical gene model		1	1	1	1	diff_parts_same_contig													0
iPSC_NPC	ENSG00000240975		ENSG00000240975	ENSG00000240975	processed_pseudogene	processed_pseudogene					0	0					1_to_1	identical gene model		1	1	1	1														0
iPSC_NPC	ENSG00000240977	RN7SL283P	ENSG00000240977	ENSG00000240977	misc_RNA	misc_RNA					0	0					1_to_1	exon_length_diff	0.99868	1	1	1	1	diff_parts_same_contig		Path Problem	Path Problem										0
iPSC_NPC	ENSG00000240980		ENSG00000240980	ENSG00000240980	lncRNA	lncRNA					0	0					1_to_1	identical gene model		3	3	1	1														0
iPSC_NPC	ENSG00000240983		ENSG00000240983	ENSG00000240983	processed_pseudogene	processed_pseudogene					0	0					1_to_1	identical gene model		1	1	1	1	diff_parts_same_contig													0
iPSC_NPC	ENSG00000240990	HOXA11-AS	ENSG00000240990	ENSG00000240990	lncRNA	lncRNA					0	0					1_to_1	identical gene model		2;3;2;2;5;2;2;3;2;3	3;2;5;2;2;3;2;2;3;2	10	10	diff_parts_same_contig										0	EFO_0000280	0.03944	0
iPSC_NPC	ENSG00000240991	RPL23AP67	ENSG00000240991	ENSG00000240991	processed_pseudogene	processed_pseudogene	1.23	1.23	1.23	1.23	0	0					1_to_1	identical gene model		1	1	1	1	diff_parts_same_contig		Gap	Gap										0
iPSC_NPC	ENSG00000240992	RPS23P4	ENSG00000240992	ENSG00000240992	processed_pseudogene	processed_pseudogene					0	0					1_to_1	identical gene model		2	2	1	1														0
iPSC_NPC	ENSG00000240993	RN7SL459P	ENSG00000240993	ENSG00000240993	misc_RNA	misc_RNA					0	0					1_to_1	exon_length_diff	0.998013	1	1	1	1														0
iPSC_NPC	ENSG00000240995		ENSG00000240995	ENSG00000240995	processed_pseudogene	processed_pseudogene					0	0					1_to_1	identical gene model		2	2	1	1			GRC Housekeeping, Path Problem, Gap	GRC Housekeeping, Gap										0
iPSC_NPC	ENSG00000240996		ENSG00000240996	ENSG00000240996	lncRNA	lncRNA	0.87	0.87	0.71	0.71	1	1	0.00206267	0.0278385			1_to_1	identical gene model		2	2	1	1	diff_parts_same_contig													0
iPSC_NPC	ENSG00000240997	RN7SL183P	ENSG00000240997	ENSG00000240997	misc_RNA	misc_RNA					0	0					1_to_1	exon_length_diff	0.998658	1	1	1	1	diff_parts_same_contig													0
iPSC_NPC	ENSG00000241002	RPL32P13	ENSG00000241002	ENSG00000241002	processed_pseudogene	processed_pseudogene					0	0					1_to_1	identical gene model		1	1	1	1														0
iPSC_NPC	ENSG00000241003		ENSG00000241003	ENSG00000241003	processed_pseudogene	processed_pseudogene					0	0					1_to_1	identical gene model		1	1	1	1	diff_parts_same_contig			GRC Housekeeping										0
iPSC_NPC	ENSG00000241007	SEPTIN7P6	ENSG00000241007	ENSG00000241007	processed_pseudogene	processed_pseudogene	0.635	0.635	0.635	0.635	1	1	0.00206267	0.0278385			1_to_1	identical gene model		1	1	1	1														0
iPSC_NPC	ENSG00000241008	RPL7AP55	ENSG00000241008	ENSG00000241008	processed_pseudogene	processed_pseudogene					0	0					1_to_1	identical gene model		1	1	1	1	diff_parts_same_contig		Variation	Variation										0
iPSC_NPC	ENSG00000241011		ENSG00000241011	ENSG00000241011	processed_pseudogene	processed_pseudogene					0	0					1_to_1	identical gene model		1	1	1	1			GRC Housekeeping											0
iPSC_NPC	ENSG00000241014	GPR199P	ENSG00000241014	ENSG00000241014	transcribed_unitary_pseudogene	transcribed_unitary_pseudogene					0	0					1_to_1	identical gene model		3;1	3;1	2	2			Clone Problem											0
iPSC_NPC	ENSG00000241015	TPM3P9	ENSG00000241015	ENSG00000241015	transcribed_processed_pseudogene	transcribed_processed_pseudogene	7.47167	7.49	6.77	6.765	1	1	-0.00340768	0.591415			1_to_1	identical gene model		2;1	2;1	2	2	diff_parts_same_contig		Variation	Variation							0	EFO_0003914	0.0036958	0
iPSC_NPC	ENSG00000241018	RCC2P5	ENSG00000241018	ENSG00000241018	processed_pseudogene	processed_pseudogene					0	0					1_to_1	identical gene model		1	1	1	1														0
iPSC_NPC	ENSG00000241020	RPL32P24	ENSG00000241020	ENSG00000241020	processed_pseudogene	processed_pseudogene					0	0					1_to_1	identical gene model		1	1	1	1	diff_parts_same_contig													0
iPSC_NPC	ENSG00000241022	NIPA2P2	ENSG00000241022	ENSG00000241022	processed_pseudogene	processed_pseudogene					0	0					1_to_1	identical gene model		1	1	1	1														0
iPSC_NPC	ENSG00000241026		ENSG00000241026	ENSG00000241026	unprocessed_pseudogene	unprocessed_pseudogene					0	0					1_to_1	identical gene model		2	2	1	1	diff_parts_same_contig													0
iPSC_NPC	ENSG00000241030	RPL29P24	ENSG00000241030	ENSG00000241030	processed_pseudogene	processed_pseudogene	2.3975	2.39	2.42	2.415	1	1	0.00206267	0.0278385			1_to_1	identical gene model		2	2	1	1														0
iPSC_NPC	ENSG00000241032	RN7SL709P	ENSG00000241032	ENSG00000241032	misc_RNA	misc_RNA	3.12	2.96	3.12	2.96	0	0					1_to_1	exon_length_diff	0.871281	1	1	1	1			Clone Problem	Clone Problem										0
iPSC_NPC	ENSG00000241035		ENSG00000241035	ENSG00000241035	processed_pseudogene	processed_pseudogene					0	0					1_to_1	identical gene model		1	1	1	1	diff_parts_same_contig, new_contig_added													0
iPSC_NPC	ENSG00000241037	RN7SL335P	ENSG00000241037	ENSG00000241037	misc_RNA	misc_RNA					0	0					1_to_1	exon_length_diff	0.998693	1	1	1	1														0
iPSC_NPC	ENSG00000241042		ENSG00000241042	ENSG00000241042	lncRNA	lncRNA					0	0					1_to_1	identical gene model		2	2	1	1			Clone Problem											0
iPSC_NPC	ENSG00000241045	RPL7P43	ENSG00000241045	ENSG00000241045	processed_pseudogene	processed_pseudogene					0	0					1_to_1	identical gene model		1	1	1	1														0
iPSC_NPC	ENSG00000241048		ENSG00000241048	ENSG00000241048	lncRNA	lncRNA					0	0					1_to_1	identical gene model		6	6	1	1														0
iPSC_NPC	ENSG00000241052	RPL23AP70	ENSG00000241052	ENSG00000241052	processed_pseudogene	processed_pseudogene					0	0					1_to_1	identical gene model		1	1	1	1	diff_parts_same_contig													0
iPSC_NPC	ENSG00000241054		ENSG00000241054	ENSG00000241054	lncRNA	lncRNA					0	0					1_to_1	identical gene model		2	2	1	1														0
iPSC_NPC	ENSG00000241057		ENSG00000241057	ENSG00000241057	transcribed_unprocessed_pseudogene	transcribed_unprocessed_pseudogene					0	0					1_to_1	identical gene model		7	7	1	1	diff_parts_same_contig													0
iPSC_NPC	ENSG00000241058	NSUN6	ENSG00000241058	ENSG00000241058	protein_coding	protein_coding	41.0733	41.0517	38.195	38.19	1	1	0.00206394	0.0278385			1_to_1	identical gene model		11;3;2;2;3;3;5;3	11;3;5;3;3;2;2;3	8	8				GRC Housekeeping							0	EFO_0005423	0.26074	0
iPSC_NPC	ENSG00000241059		ENSG00000241059	ENSG00000241059	lncRNA	lncRNA					0	0					1_to_1	identical gene model		1	1	1	1	diff_parts_same_contig													0
iPSC_NPC	ENSG00000241061	RPL5P1	ENSG00000241061	ENSG00000241061	processed_pseudogene	processed_pseudogene	7.00667	7.00167	6.3	6.295	1	1	0.00206267	0.0278385			1_to_1	identical gene model		1	1	1	1			Gap, GRC Housekeeping	Gap, GRC Housekeeping										0
iPSC_NPC	ENSG00000241064	RN7SL110P	ENSG00000241064	ENSG00000241064	misc_RNA	misc_RNA					0	0					1_to_1	exon_length_diff	0.998587	1	1	1	1	diff_parts_same_contig													0
iPSC_NPC	ENSG00000241067	RPL17P40	ENSG00000241067	ENSG00000241067	processed_pseudogene	processed_pseudogene					0	0					1_to_1	identical gene model		2	2	1	1			Unknown	Unknown										0
iPSC_NPC	ENSG00000241069		ENSG00000241069	ENSG00000241069	transcribed_processed_pseudogene	transcribed_processed_pseudogene					0	0					1_to_1	identical gene model		1	1	1	1														0
iPSC_NPC	ENSG00000241073		ENSG00000241073	ENSG00000241073	lncRNA	lncRNA					0	0					1_to_1	identical gene model		2	2	1	1			Clone Problem, GRC Housekeeping											0
iPSC_NPC	ENSG00000241074	RN7SL813P	ENSG00000241074	ENSG00000241074	misc_RNA	misc_RNA					0	0					1_to_1	exon_length_diff	0.986799	1	1	1	1	diff_parts_same_contig		Path Problem	Path Problem										0
iPSC_NPC	ENSG00000241081	RPL22P2	ENSG00000241081	ENSG00000241081	processed_pseudogene	processed_pseudogene	16.35	16.3433	14.025	14.02	1	1	0.00206267	0.0278385			1_to_1	identical gene model		1	1	1	1														0
iPSC_NPC	ENSG00000241082	RN7SL259P	ENSG00000241082	ENSG00000241082	misc_RNA	misc_RNA					0	0					1_to_1	exon_length_diff	0.998419	1	1	1	1														0
iPSC_NPC	ENSG00000241088	RPL17P44	ENSG00000241088	ENSG00000241088	processed_pseudogene	processed_pseudogene					0	0					1_to_1	identical gene model		1	1	1	1	diff_parts_same_contig													0
iPSC_NPC	ENSG00000241095	CYP51A1P1	ENSG00000241095	ENSG00000241095	processed_pseudogene	processed_pseudogene	1.28167	1.28	1.24	1.235	1	1	0.00206267	0.0278385			1_to_1	identical gene model		1	1	1	1														0
iPSC_NPC	ENSG00000241097	RPL36AP38	ENSG00000241097	ENSG00000241097	processed_pseudogene	processed_pseudogene					0	0					1_to_1	identical gene model		1	1	1	1														0
iPSC_NPC	ENSG00000241098	LINC01994	ENSG00000241098	ENSG00000241098	lncRNA	lncRNA	0.51	0.51	0.51	0.51	0	0					1_to_1	identical gene model		4	4	1	1														0
iPSC_NPC	ENSG00000241101	PRICKLE2-AS2	ENSG00000241101	ENSG00000241101	lncRNA	lncRNA					0	0					1_to_1	identical gene model		4	4	1	1														0
iPSC_NPC	ENSG00000241102		ENSG00000241102	ENSG00000241102	processed_pseudogene	processed_pseudogene					0	0					1_to_1	identical gene model		2	2	1	1	diff_parts_same_contig		Clone Problem	Clone Problem										0
iPSC_NPC	ENSG00000241103	RPL35AP11	ENSG00000241103	ENSG00000241103	processed_pseudogene	processed_pseudogene					0	0					1_to_1	identical gene model		1	1	1	1														0
iPSC_NPC	ENSG00000241104	CEACAMP10	ENSG00000241104	ENSG00000241104	transcribed_processed_pseudogene	transcribed_processed_pseudogene					0	0					1_to_1	identical gene model		9;2	9;2	2	2	diff_parts_same_contig		Clone Problem	Clone Problem										0
iPSC_NPC	ENSG00000241105		ENSG00000241105	ENSG00000241105	processed_pseudogene	processed_pseudogene					0	0					1_to_1	identical gene model		1	1	1	1														0
iPSC_NPC	ENSG00000241106	HLA-DOB	ENSG00000241106	ENSG00000241106	protein_coding	protein_coding					0	0					1_to_1	identical gene model		6;3;5;6;7	6;6;7;5;3	5	5			Gap, Path Problem, Variation, GRC Housekeeping	Gap, Path Problem, Variation, GRC Housekeeping							0	EFO_1001857	0.2719	0
iPSC_NPC	ENSG00000241111	PRICKLE2-AS1	ENSG00000241111	ENSG00000241111	lncRNA	lncRNA					0	0					1_to_1	identical gene model		3	3	1	1											0	EFO_0000729	0.0023565	0
iPSC_NPC	ENSG00000241112	RPL29P14	ENSG00000241112	ENSG00000241112	processed_pseudogene	processed_pseudogene	2.54667	2.54333	2.96	2.95	1	1	0.00206267	0.0278385			1_to_1	identical gene model		1	1	1	1														0
iPSC_NPC	ENSG00000241114		ENSG00000241114	ENSG00000241114	processed_pseudogene	processed_pseudogene					0	0					1_to_1	identical gene model		1	1	1	1														0
iPSC_NPC	ENSG00000241119	UGT1A9	ENSG00000241119	ENSG00000241119	protein_coding	protein_coding					0	0					1_to_1	identical gene model		5	5	1	1			Clone Problem	Clone Problem							0	EFO_0004570	0.66021	0
iPSC_NPC	ENSG00000241120	HMGN1P8	ENSG00000241120	ENSG00000241120	processed_pseudogene	processed_pseudogene	9.6375	9.6325	7.275	7.275	1	1	0.00206267	0.0278385			1_to_1	identical gene model		1	1	1	1														0
iPSC_NPC	ENSG00000241123	KRTAP10-5	ENSG00000241123	ENSG00000241123	protein_coding	protein_coding					0	0					1_to_1	identical gene model	0.998782	1	1	1	1	diff_parts_same_contig			Variation							0	EFO_0000181;EFO_0000349	0.18479	0
iPSC_NPC	ENSG00000241127	YAE1	ENSG00000241127	ENSG00000241127	protein_coding	protein_coding	65.615	65.5833	68.48	68.41	1	1	0.00206771	0.0278385			1_to_1	identical gene model		3;3;3;2;2;2	2;3;3;3;2;2	6	6											0	EFO_0003888	0.2707	0
iPSC_NPC	ENSG00000241128	OR14A2	ENSG00000241128	ENSG00000241128	protein_coding	protein_coding					0	0					1_to_1	identical gene model		1;3	3;1	2	2	diff_parts_same_contig										0	EFO_0007986	0.054754	0
iPSC_NPC	ENSG00000241129	RPL22P19	ENSG00000241129	ENSG00000241129	transcribed_processed_pseudogene	transcribed_processed_pseudogene					0	0					1_to_1	identical gene model		1;1	1;1	2	2					Low Mappability	High Signal Region								0
iPSC_NPC	ENSG00000241130	RPL32P30	ENSG00000241130	ENSG00000241130	processed_pseudogene	processed_pseudogene					0	0					1_to_1	identical gene model		1	1	1	1	diff_parts_same_contig													0
iPSC_NPC	ENSG00000241131	LINC02032	ENSG00000241131	ENSG00000241131	lncRNA	lncRNA					0	0					1_to_1	identical gene model		2;3;3;2;2;2;2	2;2;3;2;3;2;2	7	7														0
iPSC_NPC	ENSG00000241134	BET1P1	ENSG00000241134	ENSG00000241134	processed_pseudogene	processed_pseudogene					0	0					1_to_1	identical gene model		1	1	1	1	diff_parts_same_contig													0
iPSC_NPC	ENSG00000241135	LINC00881	ENSG00000241135	ENSG00000241135	lncRNA	lncRNA	0.2	0.2	0.2	0.2	0	0					1_to_1	identical gene model		2;3;3;3;3;3;4;4;3;1;4	3;3;3;1;3;2;3;4;3;4;4	11	11	diff_parts_same_contig					High Signal Region								0
iPSC_NPC	ENSG00000241136	PAICSP6	ENSG00000241136	ENSG00000241136	processed_pseudogene	processed_pseudogene					0	0					1_to_1	identical gene model		2	2	1	1	diff_parts_same_contig													0
iPSC_NPC	ENSG00000241143	RPL32P9	ENSG00000241143	ENSG00000241143	transcribed_processed_pseudogene	transcribed_processed_pseudogene					0	0					1_to_1	identical gene model		1	1	1	1														0
iPSC_NPC	ENSG00000241144	RN7SL728P	ENSG00000241144	ENSG00000241144	misc_RNA	misc_RNA					0	0					1_to_1	exon_length_diff	0.998667	1	1	1	1			Unknown	Unknown										0
iPSC_NPC	ENSG00000241146	RPL7P41	ENSG00000241146	ENSG00000241146	processed_pseudogene	processed_pseudogene					0	0					1_to_1	identical gene model		1	1	1	1														0
iPSC_NPC	ENSG00000241149	ZNF722	ENSG00000241149	ENSG00000241149	protein_coding	protein_coding					0	0					1_to_1	identical gene model		4	4	1	1											0	EFO_0004530	0.23886	0
iPSC_NPC	ENSG00000241151	LINC02066	ENSG00000241151	ENSG00000241151	lncRNA	lncRNA					0	0					1_to_1	identical gene model		3	3	1	1			Variation	Variation							0	EFO_0000519	0.014927	0
iPSC_NPC	ENSG00000241152	RN7SL720P	ENSG00000241152	ENSG00000241152	misc_RNA	misc_RNA					0	0					1_to_1	exon_length_diff	0.998684	1	1	1	1														0
iPSC_NPC	ENSG00000241155	ARHGAP31-AS1	ENSG00000241155	ENSG00000241155	lncRNA	lncRNA	1.15333	1.15667	0.91	0.91	1	1	0.00206267	0.0278385			1_to_1	identical gene model		2	2	1	1	diff_parts_same_contig										0	EFO_0000326	0.0084934	0
iPSC_NPC	ENSG00000241156	RN7SL582P	ENSG00000241156	ENSG00000241156	misc_RNA	misc_RNA					0	0					1_to_1	exon_length_diff	0.998566	1	1	1	1														0
iPSC_NPC	ENSG00000241157	RPL32P32	ENSG00000241157	ENSG00000241157	processed_pseudogene	processed_pseudogene	4.28	4.28	4.28	4.28	0	0					1_to_1	identical gene model		1	1	1	1			GRC Housekeeping, Path Problem, Gap	GRC Housekeeping, Gap										0
iPSC_NPC	ENSG00000241158	ADAMTS9-AS1	ENSG00000241158	ENSG00000241158	lncRNA	lncRNA	4.28667	4.28167	4.265	4.26	1	1	0.00206267	0.0278385			1_to_1	identical gene model		2;2;2;2;2;4;3;1;2;3;3;2;3;2;4;4;2;4;3;2;5	3;4;2;2;5;4;4;3;2;2;2;2;2;1;3;2;3;4;3;2;2	21	21											0	EFO_0000305	0.040247	0
iPSC_NPC	ENSG00000241159	RN7SL160P	ENSG00000241159	ENSG00000241159	misc_RNA	misc_RNA					0	0					1_to_1	exon_length_diff	0.895221	1	1	1	1														0
iPSC_NPC	ENSG00000241162	RN7SL617P	ENSG00000241162	ENSG00000241162	misc_RNA	misc_RNA					0	0					1_to_1	exon_length_diff	0.998052	1	1	1	1	diff_parts_same_contig													0
iPSC_NPC	ENSG00000241163	LINC00877	ENSG00000241163	ENSG00000241163	lncRNA	lncRNA	0.7375	0.7375	0.71	0.71	1	1	0.00206267	0.0278385			1_to_1	identical gene model		3;3;7;9;5;3;3;4;7;9;6;4;3;5;5;4;4;8;7;3;3;7	7;7;5;4;7;3;8;7;3;9;9;4;5;6;5;3;3;3;3;3;4;4	22	22											0	HP_0100806	0.010385	0
iPSC_NPC	ENSG00000241168		ENSG00000241168	ENSG00000241168	lncRNA	lncRNA					0	0					1_to_1	identical gene model		5	5	1	1	new_contig_added, diff_parts_same_contig										0	EFO_0001064	0.038784	0
iPSC_NPC	ENSG00000241169		ENSG00000241169	ENSG00000241169	lncRNA	lncRNA					0	0					1_to_1	identical gene model		2	2	1	1	new_contig_added		Path Problem, Clone Problem	Path Problem							0	EFO_0002496	0.04976	0
iPSC_NPC	ENSG00000241170	RPL31P46	ENSG00000241170	ENSG00000241170	transcribed_processed_pseudogene	transcribed_processed_pseudogene	3.31	3.31	3.59	3.59	1	1	0.00206267	0.0278385			1_to_1	identical gene model		1;2;2;2;5;2	5;2;2;2;2;1	6	6														0
iPSC_NPC	ENSG00000241172	RN7SL70P	ENSG00000241172	ENSG00000241172	misc_RNA	misc_RNA	3.48	3.38	3.48	3.38	0	0					1_to_1	exon_length_diff	0.998013	1	1	1	1	diff_parts_same_contig													0
iPSC_NPC	ENSG00000241174	RN7SL570P	ENSG00000241174	ENSG00000241174	misc_RNA	misc_RNA					0	0					1_to_1	exon_length_diff	0.869276	1	1	1	1														0
iPSC_NPC	ENSG00000241175	RN7SL494P	ENSG00000241175	ENSG00000241175	misc_RNA	misc_RNA					0	0					1_to_1	exon_length_diff	0.998026	1	1	1	1	diff_parts_same_contig										0	EFO_0000311	0.0036958	0
iPSC_NPC	ENSG00000241179		ENSG00000241179	ENSG00000241179	processed_pseudogene	processed_pseudogene					0	0					1_to_1	identical gene model		1	1	1	1	diff_parts_same_contig													0
iPSC_NPC	ENSG00000241180		ENSG00000241180	ENSG00000241180	lncRNA	lncRNA	1.89	1.885	1.89	1.885	1	1	0.00206267	0.0278385			1_to_1	identical gene model		2	2	1	1	diff_parts_same_contig													0
iPSC_NPC	ENSG00000241183		ENSG00000241183	ENSG00000241183	processed_pseudogene	processed_pseudogene					0	0					1_to_1	identical gene model		1	1	1	1														0
iPSC_NPC	ENSG00000241185		ENSG00000241185	ENSG00000241185	transcribed_processed_pseudogene	transcribed_processed_pseudogene					0	0					1_to_1	identical gene model		1;2;4	4;1;2	3	3														0
iPSC_NPC	ENSG00000241186	TDGF1	ENSG00000241186	ENSG00000241186	protein_coding	protein_coding	0.21	0.21	0.21	0.21	0	0					1_to_1	identical gene model		6;2;3;4;6	6;4;3;6;2	5	5							1	Forebrain defects	3	known_molec_cause	0	MONDO_0017218;MONDO_0017219;Orphanet_93924;Orphanet_93925;Orphanet_93926;MONDO_0016355;Orphanet_220386;Orphanet_280195;Orphanet_280200;MONDO_0019756;MONDO_0019757;MONDO_0019758	0.36958	0
iPSC_NPC	ENSG00000241187		ENSG00000241187	ENSG00000241187	processed_pseudogene	processed_pseudogene					0	0					1_to_1	identical gene model		1	1	1	1	diff_parts_same_contig													0
iPSC_NPC	ENSG00000241188	RN7SL165P	ENSG00000241188	ENSG00000241188	misc_RNA	misc_RNA					0	0					1_to_1	exon_length_diff	0.998625	1	1	1	1	diff_parts_same_contig		Clone Problem											0
iPSC_NPC	ENSG00000241198	RN7SL191P	ENSG00000241198	ENSG00000241198	misc_RNA	misc_RNA					0	0					1_to_1	exon_length_diff	0.998689	1	1	1	1	diff_parts_same_contig													0
iPSC_NPC	ENSG00000241202	ZIC4-AS1	ENSG00000241202	ENSG00000241202	lncRNA	lncRNA	16.16	16.15	16.16	16.15	1	1	0.00206267	0.0278385			1_to_1	identical gene model		2	2	1	1	diff_parts_same_contig													0
iPSC_NPC	ENSG00000241203	HMGN2P26	ENSG00000241203	ENSG00000241203	processed_pseudogene	processed_pseudogene					0	0					1_to_1	identical gene model		1	1	1	1														0
iPSC_NPC	ENSG00000241204		ENSG00000241204	ENSG00000241204	processed_pseudogene	processed_pseudogene					0	0					1_to_1	identical gene model		1	1	1	1														0
iPSC_NPC	ENSG00000241207		ENSG00000241207	ENSG00000241207	unprocessed_pseudogene	unprocessed_pseudogene					0	0					1_to_1	identical gene model		3	3	1	1	new_contig_added		Path Problem	Path Problem										0
iPSC_NPC	ENSG00000241211	IQCJ-SCHIP1-AS1	ENSG00000241211	ENSG00000241211	lncRNA	lncRNA					0	0					1_to_1	identical gene model		2;2	2;2	2	2														0
iPSC_NPC	ENSG00000241213	LINC02024	ENSG00000241213	ENSG00000241213	lncRNA	lncRNA					0	0					1_to_1	identical gene model		2;4;4;3;3;4;4;4;4	4;4;4;3;4;4;2;4;3	9	9											0	EFO_0002496	0.045636	0
iPSC_NPC	ENSG00000241216	SNAPC5P1	ENSG00000241216	ENSG00000241216	transcribed_processed_pseudogene	transcribed_processed_pseudogene					0	0					1_to_1	identical gene model		1	1	1	1														0
iPSC_NPC	ENSG00000241217	RN7SL809P	ENSG00000241217	ENSG00000241217	misc_RNA	misc_RNA	4.865	4.765	4.53	4.435	1	1	0.00206267	0.0278385			1_to_1	exon_length_diff	0.998653	1	1	1	1	diff_parts_same_contig													0
iPSC_NPC	ENSG00000241218	CSP2	ENSG00000241218	ENSG00000241218	processed_pseudogene	processed_pseudogene	0.32	0.32	0.32	0.32	0	0					1_to_1	identical gene model		1	1	1	1											0	EFO_0000182	0.0022175	0
iPSC_NPC	ENSG00000241219		ENSG00000241219	ENSG00000241219	lncRNA	lncRNA	0.463333	0.463333	0.42	0.42	1	1	0.00206267	0.0278385			1_to_1	identical gene model		3	3	1	1											0	MONDO_0100096	0.007761	0
iPSC_NPC	ENSG00000241220		ENSG00000241220	ENSG00000241220	lncRNA	lncRNA					0	0					1_to_1	identical gene model		2	2	1	1	diff_parts_same_contig										0	MONDO_0100096	0.009802	0
iPSC_NPC	ENSG00000241221	MTND4LP17	ENSG00000241221	ENSG00000241221	unprocessed_pseudogene	unprocessed_pseudogene					0	0					1_to_1	identical gene model		1	1	1	1														0
iPSC_NPC	ENSG00000241223	RN7SL39P	ENSG00000241223	ENSG00000241223	misc_RNA	misc_RNA					0	0					1_to_1	exon_length_diff	0.999327	1	1	1	1														0
iPSC_NPC	ENSG00000241224	C3orf85	ENSG00000241224	ENSG00000241224	protein_coding	protein_coding					0	0					1_to_1	identical gene model		3;2;3;2;2;2;2;4	3;3;4;2;2;2;2;2	8	8	new_contig_added, diff_parts_same_contig										0	EFO_0004614	0.29866	0
iPSC_NPC	ENSG00000241225	NMTRS-TGA3-1	ENSG00000241225	ENSG00000241225	unprocessed_pseudogene	unprocessed_pseudogene					0	0					1_to_1	identical gene model		1	1	1	1	new_contig_added		Path Problem	Path Problem										0
iPSC_NPC	ENSG00000241226	RN7SL836P	ENSG00000241226	ENSG00000241226	misc_RNA	misc_RNA					0	0					1_to_1	exon_length_diff	0.997973	1	1	1	1	diff_parts_same_contig													0
iPSC_NPC	ENSG00000241227	RN7SL553P	ENSG00000241227	ENSG00000241227	misc_RNA	misc_RNA					0	0					1_to_1	exon_length_diff	0.998658	1	1	1	1														0
iPSC_NPC	ENSG00000241228	RPL12P31	ENSG00000241228	ENSG00000241228	processed_pseudogene	processed_pseudogene					0	0					1_to_1	identical gene model		1	1	1	1														0
iPSC_NPC	ENSG00000241229	RN7SL443P	ENSG00000241229	ENSG00000241229	misc_RNA	misc_RNA					0	0					1_to_1	exon_length_diff	0.999313	1	1	1	1	diff_parts_same_contig													0
iPSC_NPC	ENSG00000241230	RN7SL801P	ENSG00000241230	ENSG00000241230	misc_RNA	misc_RNA					0	0					1_to_1	exon_length_diff	0.998675	1	1	1	1	diff_parts_same_contig													0
iPSC_NPC	ENSG00000241231		ENSG00000241231	ENSG00000241231	lncRNA	lncRNA	0.13	0.13	0.13	0.13	0	0					1_to_1	identical gene model		5;6;5;4;5;5;6;7;5;5;4	5;6;4;5;4;5;5;6;7;5;5	11	11											0	MONDO_0005090	0.002335	0
iPSC_NPC	ENSG00000241233	KRTAP5-8	ENSG00000241233	ENSG00000241233	protein_coding	protein_coding					0	0					1_to_1	identical gene model		1	1	1	1											0	EFO_0000181;EFO_0000349;EFO_0000519	0.18479	0
iPSC_NPC	ENSG00000241241	KRTAP4-16	ENSG00000241241	ENSG00000241241	protein_coding	protein_coding					0	0					1_to_1	identical gene model		1	1	1	1			Localization Problem, Variation, GRC Housekeeping	Localization Problem, Variation, GRC Housekeeping							0	EFO_0004340	0.12216	0
iPSC_NPC	ENSG00000241243	RN7SL629P	ENSG00000241243	ENSG00000241243	misc_RNA	misc_RNA					0	0					1_to_1	exon_length_diff	0.998596	1	1	1	1														0
iPSC_NPC	ENSG00000241244	IGKV1D-16	ENSG00000241244	ENSG00000241244	IG_V_gene	IG_V_gene					0	0					1_to_1	identical gene model		2	2	1	1	new_contig_added		Path Problem, Gap, GRC Housekeeping, Localization Problem	Path Problem, Gap							0	EFO_0005046	0.58682	0
iPSC_NPC	ENSG00000241246	RN7SL302P	ENSG00000241246	ENSG00000241246	misc_RNA	misc_RNA	9.08	8.89	9.08	8.89	0	0					1_to_1	exon_length_diff	0.998667	1	1	1	1														0
iPSC_NPC	ENSG00000241248	RN7SL727P	ENSG00000241248	ENSG00000241248	misc_RNA	misc_RNA					0	0					1_to_1	exon_length_diff	0.998649	1	1	1	1			Path Problem	Path Problem										0
iPSC_NPC	ENSG00000241250	RPL17P20	ENSG00000241250	ENSG00000241250	processed_pseudogene	processed_pseudogene					0	0					1_to_1	identical gene model		1	1	1	1														0
iPSC_NPC	ENSG00000241251		ENSG00000241251	ENSG00000241251	processed_pseudogene	processed_pseudogene					0	0					1_to_1	identical gene model		2	2	1	1														0
iPSC_NPC	ENSG00000241255		ENSG00000241255	ENSG00000241255	processed_pseudogene	processed_pseudogene	2.64	2.64	1.7	1.7	1	1	0.00206267	0.0278385			1_to_1	identical gene model		1	1	1	1														0
iPSC_NPC	ENSG00000241257		ENSG00000241257	ENSG00000241257	processed_pseudogene	processed_pseudogene					0	0					1_to_1	identical gene model		1	1	1	1														0
iPSC_NPC	ENSG00000241258	CRCP	ENSG00000241258	ENSG00000241258	protein_coding	protein_coding	5.49667	5.49333	4.94	4.94	1	1	0.00206267	0.0278385			1_to_1	identical gene model		5;7;6;3;5;4;2	7;5;3;6;5;4;2	7	7	diff_parts_same_contig										0	MONDO_0011962	0.18479	0
iPSC_NPC	ENSG00000241261	RPL17P19	ENSG00000241261	ENSG00000241261	processed_pseudogene	processed_pseudogene					0	0					1_to_1	identical gene model		1	1	1	1														0
iPSC_NPC	ENSG00000241269		ENSG00000241269	ENSG00000241269	lncRNA	lncRNA	17.7067	17.7017	14.025	14.02	1	1	0.00206268	0.0278385			1_to_1	identical gene model		2	2	1	1											0	EFO_0001064	0.0082491	0
iPSC_NPC	ENSG00000241278	ENPP7P4	ENSG00000241278	ENSG00000241278	transcribed_unprocessed_pseudogene	transcribed_unprocessed_pseudogene	1.0875	1.09	1.12	1.12	1	1	0.00206267	0.0278385			1_to_1	identical gene model		4	4	1	1														0
iPSC_NPC	ENSG00000241280		ENSG00000241280	ENSG00000241280	lncRNA	lncRNA					0	0					1_to_1	identical gene model		3;3	3;3	2	2	new_contig_added, diff_parts_same_contig										0	EFO_0008510	0.0015037	0
iPSC_NPC	ENSG00000241281		ENSG00000241281	ENSG00000241281	processed_pseudogene	processed_pseudogene					0	0					1_to_1	identical gene model		1	1	1	1														0
iPSC_NPC	ENSG00000241282	RPL34P33	ENSG00000241282	ENSG00000241282	processed_pseudogene	processed_pseudogene	10.26	10.255	10.26	10.255	1	1	0.00206267	0.0278385			1_to_1	identical gene model		1	1	1	1	diff_parts_same_contig													0
iPSC_NPC	ENSG00000241286	RPL29P25	ENSG00000241286	ENSG00000241286	processed_pseudogene	processed_pseudogene					0	0					1_to_1	identical gene model		1	1	1	1	diff_parts_same_contig													0
iPSC_NPC	ENSG00000241288	LINC02614	ENSG00000241288	ENSG00000241288	lncRNA	lncRNA	1.04667	1.04667	0.65	0.65	1	1	0.00206267	0.0278385			1_to_1	identical gene model		2;3;2;2;5;3;3;4;2;3;5;2;3;2;2;2;3;6;3;6;5;2;3;4	5;4;4;3;3;2;3;6;2;2;3;2;2;2;3;3;2;3;5;5;2;6;2;3	24	24											0	EFO_0003884	0.010245	0
iPSC_NPC	ENSG00000241291	RN7SL791P	ENSG00000241291	ENSG00000241291	misc_RNA	misc_RNA					0	0					1_to_1	exon_length_diff	0.998644	1	1	1	1														0
iPSC_NPC	ENSG00000241293	PPATP1	ENSG00000241293	ENSG00000241293	processed_pseudogene	processed_pseudogene	0.445	0.445	0.445	0.445	1	1	0.00206267	0.0278385			1_to_1	identical gene model		1	1	1	1														0
iPSC_NPC	ENSG00000241294	IGKV2-24	ENSG00000241294	ENSG00000241294	IG_V_gene	IG_V_gene					0	0					1_to_1	identical gene model		2	2	1	1	new_contig_added		Gap, Missing sequence, Path Problem	Gap, Missing sequence, Path Problem							0	EFO_0000384	0.027461	0
iPSC_NPC	ENSG00000241295	ZBTB20-AS2	ENSG00000241295	ENSG00000241295	lncRNA	lncRNA					0	0					1_to_1	identical gene model		2	2	1	1														0
iPSC_NPC	ENSG00000241305	ACTG1P13	ENSG00000241305	ENSG00000241305	processed_pseudogene	processed_pseudogene	0.39	0.39	0.39	0.39	0	0					1_to_1	identical gene model		1	1	1	1														0
iPSC_NPC	ENSG00000241307	RPL7AP24	ENSG00000241307	ENSG00000241307	processed_pseudogene	processed_pseudogene					0	0					1_to_1	identical gene model		1	1	1	1														0
iPSC_NPC	ENSG00000241313	WWTR1-AS1	ENSG00000241313	ENSG00000241313	lncRNA	lncRNA	0.6525	0.65	0.595	0.59	1	1	0.00206267	0.0278385			1_to_1	identical gene model		2;3;2;2	2;2;2;3	4	4											0	EFO_0004194	0.0031619	0
iPSC_NPC	ENSG00000241316	SUCLG2-DT	ENSG00000241316	ENSG00000241316	lncRNA	lncRNA	0.711667	0.711667	0.625	0.625	1	1	0.00206267	0.0278385			1_to_1	identical gene model		4;7;6;8;6;5;4;6;6;4;4;2	4;4;6;4;2;6;4;7;5;6;8;6	12	12	diff_parts_same_contig		Localization Problem	Localization Problem							0	EFO_0000365	0.037668	0
iPSC_NPC	ENSG00000241317		ENSG00000241317	ENSG00000241317	lncRNA	lncRNA					0	0					1_to_1	identical gene model		2	2	1	1			Gap	Gap, GRC Housekeeping										0
iPSC_NPC	ENSG00000241318	WDR82P2	ENSG00000241318	ENSG00000241318	processed_pseudogene	processed_pseudogene	1.15	1.15	0.935	0.935	1	1	0.00206267	0.0278385			1_to_1	identical gene model		1	1	1	1			Clone Problem, GRC Housekeeping											0
iPSC_NPC	ENSG00000241319	SETP6	ENSG00000241319	ENSG00000241319	processed_pseudogene	processed_pseudogene					0	0					1_to_1	identical gene model		1	1	1	1														0
iPSC_NPC	ENSG00000241322	FBXW10B	ENSG00000241322	ENSG00000241322	protein_coding	protein_coding	3.26	1.01	3.26	0.25	1	1	-2.07397	0.0278385			1_to_1	transcript_count_diff		5;5;12;3;2;5;3	1;13;12;5;5;3;2;5	7	8	diff_parts_same_contig										0	Orphanet_199276;EFO_0000759;EFO_1000737	0.068808	0
iPSC_NPC	ENSG00000241324		ENSG00000241324	ENSG00000241324	lncRNA	lncRNA					0	0					1_to_1	identical gene model		3	3	1	1														0
iPSC_NPC	ENSG00000241326		ENSG00000241326	ENSG00000241326	lncRNA	lncRNA					0	0					1_to_1	identical gene model		2	2	1	1			GRC Housekeeping, Localization Problem											0
iPSC_NPC	ENSG00000241328	LINC02070	ENSG00000241328	ENSG00000241328	lncRNA	lncRNA					0	0					1_to_1	identical gene model		2	2	1	1														0
iPSC_NPC	ENSG00000241333	RN7SL385P	ENSG00000241333	ENSG00000241333	misc_RNA	misc_RNA	6.18	6.03	6.18	6.03	0	0					1_to_1	exon_length_diff	0.998551	1	1	1	1			Clone Problem	Clone Problem										0
iPSC_NPC	ENSG00000241334	RPL35AP33	ENSG00000241334	ENSG00000241334	processed_pseudogene	processed_pseudogene					0	0					1_to_1	identical gene model		1	1	1	1														0
iPSC_NPC	ENSG00000241336	LINC01487	ENSG00000241336	ENSG00000241336	lncRNA	lncRNA					0	0					1_to_1	identical gene model		2;3;4;3;5;3	3;3;4;2;3;5	6	6											0	EFO_0001064	0.052687	0
iPSC_NPC	ENSG00000241343	RPL36A	ENSG00000241343	ENSG00000241343	protein_coding	protein_coding	500.748	500.518	490.725	490.25	1	1	0.00206353	0.0278385			1_to_1	identical gene model		6;4;5;3;4;5;2;2;5;5	5;5;4;3;2;5;6;4;5;2	10	10	diff_parts_same_contig		Localization Problem, Gap								0	Orphanet_586	0.49338	0
iPSC_NPC	ENSG00000241344	RPL21P47	ENSG00000241344	ENSG00000241344	processed_pseudogene	processed_pseudogene					0	0					1_to_1	identical gene model		1	1	1	1			Gap	Gap										0
iPSC_NPC	ENSG00000241345		ENSG00000241345	ENSG00000241345	lncRNA	lncRNA	0.18	0.18	0.18	0.18	0	0					1_to_1	identical gene model		5;2	5;2	2	2											0	EFO_0001064	0.0055622	0
iPSC_NPC	ENSG00000241346	SNRPCP11	ENSG00000241346	ENSG00000241346	processed_pseudogene	processed_pseudogene					0	0					1_to_1	identical gene model		1	1	1	1														0
iPSC_NPC	ENSG00000241347	RN7SL466P	ENSG00000241347	ENSG00000241347	misc_RNA	misc_RNA					0	0					1_to_1	exon_length_diff	0.997966	1	1	1	1			Path Problem	Path Problem										0
iPSC_NPC	ENSG00000241350	PMS2P11	ENSG00000241350	ENSG00000241350	transcribed_unprocessed_pseudogene	transcribed_unprocessed_pseudogene					0	0					1_to_1	identical gene model		5	5	1	1														0
iPSC_NPC	ENSG00000241351	IGKV3-11	ENSG00000241351	ENSG00000241351	IG_V_gene	IG_V_gene					0	0					1_to_1	identical gene model		2	2	1	1	new_contig_added		Path Problem	Path Problem, Gap							0	EFO_0005046	0.58682	0
iPSC_NPC	ENSG00000241352		ENSG00000241352	ENSG00000241352	processed_pseudogene	processed_pseudogene	1.192	1.19	1.18	1.18	1	1	0.00206267	0.0278385			1_to_1	identical gene model		1	1	1	1														0
iPSC_NPC	ENSG00000241353	PPP1R2P4	ENSG00000241353	ENSG00000241353	processed_pseudogene	processed_pseudogene					0	0					1_to_1	identical gene model		1	1	1	1														0
iPSC_NPC	ENSG00000241354		ENSG00000241354	ENSG00000241354	processed_pseudogene	processed_pseudogene					0	0					1_to_1	identical gene model		1	1	1	1	new_contig_added, diff_parts_same_contig													0
iPSC_NPC	ENSG00000241356	OR5G3	ENSG00000241356	ENSG00000241356	polymorphic_pseudogene	polymorphic_pseudogene					0	0					1_to_1	identical gene model		1	1	1	1														0
iPSC_NPC	ENSG00000241357		ENSG00000241357	ENSG00000241357	lncRNA	lncRNA	7.915	7.91	7.84	7.835	1	1	0.00206267	0.0278385			1_to_1	identical gene model		2	2	1	1											0	MONDO_0100096	0.0041742	0
iPSC_NPC	ENSG00000241358		ENSG00000241358	ENSG00000241358	transcribed_processed_pseudogene	transcribed_processed_pseudogene					0	0					1_to_1	identical gene model		4;5	5;4	2	2	diff_parts_same_contig													0
iPSC_NPC	ENSG00000241359	SYNPR-AS1	ENSG00000241359	ENSG00000241359	lncRNA	lncRNA					0	0					1_to_1	identical gene model		5	5	1	1	new_contig_added, diff_parts_same_contig										0	EFO_0003060	0.0096091	0
iPSC_NPC	ENSG00000241360	PDXP	ENSG00000241360	ENSG00000241360	protein_coding	protein_coding	51.5117	51.4883	53.37	53.355	1	1	0.00205786	0.0278385			1_to_1	identical gene model		2;2	2;2	2	2			Clone Problem	Clone Problem							0	EFO_0004526	0.20236	0
iPSC_NPC	ENSG00000241361	SLC25A24P1	ENSG00000241361	ENSG00000241361	transcribed_unprocessed_pseudogene	transcribed_unprocessed_pseudogene					0	0					1_to_1	identical gene model		6;8	6;8	2	2	new_contig_added, diff_parts_same_contig		Variation, Clone Problem, GRC Housekeeping	Variation										0
iPSC_NPC	ENSG00000241362	RPL36AP43	ENSG00000241362	ENSG00000241362	processed_pseudogene	processed_pseudogene	5.122	5.12	3.65	3.66	1	1	0.00206267	0.0278385			1_to_1	identical gene model		1	1	1	1														0
iPSC_NPC	ENSG00000241367	RPL7AP23	ENSG00000241367	ENSG00000241367	processed_pseudogene	processed_pseudogene					0	0					1_to_1	identical gene model		2	2	1	1														0
iPSC_NPC	ENSG00000241369	LINC01192	ENSG00000241369	ENSG00000241369	lncRNA	lncRNA					0	0					1_to_1	identical gene model	1	6;7;8;5;10;8;8;4;7;5;12;5;8;9;5;9;8;5;9;11;7;9;12;11;8;8;6;7;9;10;9;11;7;10;10;9;11;8;9;9;7;7;11;10;11;10;8;11;8;11;9;9;5	9;9;12;8;7;12;8;9;9;7;7;8;9;11;11;10;10;11;10;11;11;11;10;7;11;8;9;9;9;10;8;10;7;9;9;8;6;8;7;11;7;8;8;9;8;5;5;5;5;6;4;5;5	53	53	new_contig_added, diff_parts_same_contig										0	EFO_0001064	0.014777	0
iPSC_NPC	ENSG00000241370	RPP21	ENSG00000241370	ENSG00000241370	protein_coding	protein_coding	76.2883	76.2517	74.035	74.05	1	1	0.00206544	0.0278385			1_to_1	identical gene model		4;5;5;5;4;4;4;4;3	5;4;3;4;4;4;5;4;5	9	9			Path Problem, Variation, GRC Housekeeping	Path Problem, Variation, GRC Housekeeping							0	EFO_0009863	0.34209	0
iPSC_NPC	ENSG00000241383	LINC01997	ENSG00000241383	ENSG00000241383	lncRNA	lncRNA					0	0					1_to_1	identical gene model		2;5	5;2	2	2	new_contig_added, diff_parts_same_contig													0
iPSC_NPC	ENSG00000241385		ENSG00000241385	ENSG00000241385	processed_pseudogene	processed_pseudogene					0	0					1_to_1	identical gene model		1	1	1	1	new_contig_added, diff_parts_same_contig			GRC Housekeeping										0
iPSC_NPC	ENSG00000241388	HNF1A-AS1	ENSG00000241388	ENSG00000241388	lncRNA	lncRNA	0.19	0.19	0.19	0.19	1	1	0.00206267	0.0278385			1_to_1	identical gene model		4;2;2;1;2;3;5	2;5;3;2;1;4;2	7	7	diff_parts_same_contig		Variation	Variation							0	EFO_1001951	0.079521	0
iPSC_NPC	ENSG00000241391	RN7SL234P	ENSG00000241391	ENSG00000241391	misc_RNA	misc_RNA					0	0					1_to_1	exon_length_diff	0.998644	1	1	1	1														0
iPSC_NPC	ENSG00000241392	RN7SL205P	ENSG00000241392	ENSG00000241392	misc_RNA	misc_RNA					0	0					1_to_1	exon_length_diff	0.998592	1	1	1	1														0
iPSC_NPC	ENSG00000241395	RN7SL344P	ENSG00000241395	ENSG00000241395	misc_RNA	misc_RNA					0	0					1_to_1	exon_length_diff	0.998649	1	1	1	1														0
iPSC_NPC	ENSG00000241397	LINC00903	ENSG00000241397	ENSG00000241397	lncRNA	lncRNA					0	0					1_to_1	identical gene model		2	2	1	1														0
iPSC_NPC	ENSG00000241399	CD302	ENSG00000241399	ENSG00000241399	protein_coding	protein_coding	0.315	0.315	0.315	0.315	1	1	0.00206267	0.0278385			1_to_1	identical gene model		6;5;7;5	6;5;5;7	4	4			Path Problem	Path Problem							0	EFO_0007985	0.2696	0
iPSC_NPC	ENSG00000241400		ENSG00000241400	ENSG00000241400	processed_pseudogene	processed_pseudogene					0	0					1_to_1	identical gene model		1	1	1	1														0
iPSC_NPC	ENSG00000241404	EGFL8	ENSG00000241404	ENSG00000241404	protein_coding	protein_coding	48.285	48.2617	48.45	48.4	1	1	0.00206796	0.0278385			1_to_1	identical gene model		9;9;8;6;4;2	9;9;8;6;4;2	6	6			GRC Housekeeping, Gap, Path Problem, Variation	GRC Housekeeping, Gap, Path Problem, Variation							0	EFO_0000676	0.57232	0
iPSC_NPC	ENSG00000241406	RN7SL515P	ENSG00000241406	ENSG00000241406	misc_RNA	misc_RNA					0	0					1_to_1	exon_length_diff	0.999327	1	1	1	1														0
iPSC_NPC	ENSG00000241409		ENSG00000241409	ENSG00000241409	lncRNA	lncRNA	0.59	0.59	0.59	0.59	0	0					1_to_1	identical gene model		3	3	1	1											0	EFO_0002496	0.043463	0
iPSC_NPC	ENSG00000241411		ENSG00000241411	ENSG00000241411	processed_pseudogene	processed_pseudogene					0	0					1_to_1	identical gene model		1	1	1	1														0
iPSC_NPC	ENSG00000241413	RN7SL441P	ENSG00000241413	ENSG00000241413	misc_RNA	misc_RNA					0	0					1_to_1	exon_length_diff	0.998649	1	1	1	1														0
iPSC_NPC	ENSG00000241416	KRT8P13	ENSG00000241416	ENSG00000241416	processed_pseudogene	processed_pseudogene	0.46	0.46	0.46	0.46	0	0					1_to_1	identical gene model		1	1	1	1	diff_parts_same_contig													0
iPSC_NPC	ENSG00000241418	MCRIP2P1	ENSG00000241418	ENSG00000241418	processed_pseudogene	processed_pseudogene					0	0					1_to_1	identical gene model		1	1	1	1	diff_parts_same_contig													0
iPSC_NPC	ENSG00000241420	RN7SL505P	ENSG00000241420	ENSG00000241420	misc_RNA	misc_RNA					0	0					1_to_1	exon_length_diff	0.998635	1	1	1	1														0
iPSC_NPC	ENSG00000241423	RPL21P103	ENSG00000241423	ENSG00000241423	processed_pseudogene	processed_pseudogene					0	0					1_to_1	identical gene model		1	1	1	1	diff_parts_same_contig													0
iPSC_NPC	ENSG00000241429	EEF1A1P25	ENSG00000241429	ENSG00000241429	processed_pseudogene	processed_pseudogene	0.26	0.26	0.26	0.26	0	0					1_to_1	identical gene model		1	1	1	1														0
iPSC_NPC	ENSG00000241431	RPL37P6	ENSG00000241431	ENSG00000241431	transcribed_processed_pseudogene	transcribed_processed_pseudogene					0	0					1_to_1	identical gene model		1;1	1;1	2	2											0	EFO_0000311	0.0014783	0
iPSC_NPC	ENSG00000241434		ENSG00000241434	ENSG00000241434	transcribed_processed_pseudogene	transcribed_processed_pseudogene					0	0					1_to_1	identical gene model		1	1	1	1	diff_parts_same_contig		Variation	Variation										0
iPSC_NPC	ENSG00000241438	TDGF1P6	ENSG00000241438	ENSG00000241438	processed_pseudogene	processed_pseudogene	1.58	1.58	1.58	1.58	0	0					1_to_1	identical gene model		1	1	1	1											0	OBI_1110021;EFO_0000544	0.080545	0
iPSC_NPC	ENSG00000241439		ENSG00000241439	ENSG00000241439	processed_pseudogene	processed_pseudogene					0	0					1_to_1	identical gene model		1	1	1	1	diff_parts_same_contig													0
iPSC_NPC	ENSG00000241449		ENSG00000241449	ENSG00000241449	lncRNA	lncRNA	0.723333	0.723333	0.92	0.92	1	1	0.00206267	0.0278385			1_to_1	identical gene model		5;3;5;2;7;3;5;4;3;3;3;3;5;5;4;6;6;5;2;9;2;4;3;3;8;3;3;2;4;5;3;3;2	9;4;5;8;3;3;4;3;5;5;5;2;6;4;4;7;5;2;2;3;5;2;3;3;3;3;3;2;3;3;6;5	33	32	diff_parts_same_contig, new_contig_added													0
iPSC_NPC	ENSG00000241451	RPS27P22	ENSG00000241451	ENSG00000241451	processed_pseudogene	processed_pseudogene					0	0					1_to_1	identical gene model		1	1	1	1														0
iPSC_NPC	ENSG00000241456		ENSG00000241456	ENSG00000241456	lncRNA	lncRNA					0	0					1_to_1	identical gene model		2	2	1	1	hg19_errors_corrected													0
iPSC_NPC	ENSG00000241457	PLSCR5-AS1	ENSG00000241457	ENSG00000241457	lncRNA	lncRNA					0	0					1_to_1	identical gene model		2	2	1	1	diff_parts_same_contig													0
iPSC_NPC	ENSG00000241458	RPL7P19	ENSG00000241458	ENSG00000241458	processed_pseudogene	processed_pseudogene					0	0					1_to_1	identical gene model		1	1	1	1	diff_parts_same_contig													0
iPSC_NPC	ENSG00000241461	RN7SL182P	ENSG00000241461	ENSG00000241461	misc_RNA	misc_RNA					0	0					1_to_1	exon_length_diff	0.998667	1	1	1	1	diff_parts_same_contig													0
iPSC_NPC	ENSG00000241462		ENSG00000241462	ENSG00000241462	processed_pseudogene	processed_pseudogene	5.64	5.64	5.64	5.64	0	0					1_to_1	identical gene model		2	2	1	1			GRC Housekeeping, Path Problem, Gap	GRC Housekeeping, Gap										0
iPSC_NPC	ENSG00000241464	RPL39P38	ENSG00000241464	ENSG00000241464	processed_pseudogene	processed_pseudogene					0	0					1_to_1	identical gene model		1	1	1	1														0
iPSC_NPC	ENSG00000241468	ATP5MF	ENSG00000241468	ENSG00000241468	protein_coding	protein_coding	1095.15	1089.12	1156.64	1146.87	1	1	0.0084534	0.0278385			1_to_1	identical gene model		4;3;4;4;4;2;2;2;3;3;2;2	2;4;4;4;3;3;3;4;2;2;2;2	12	12											0	EFO_0004696	0.10508	0
iPSC_NPC	ENSG00000241469	LINC00635	ENSG00000241469	ENSG00000241469	lncRNA	lncRNA					0	0					1_to_1	identical gene model		5;11;7;6;12;3;8;8;7;6;9;5;5;8;8;7;7;9;5;4;7;10;4;5;8;9;10;9;11;8;11;8;8;10;10;12;10;8;7;10;9;8;10;10;7;10;3;7;5;9;11;10;9;7;9;10;13;8;12;6;11;6;6;10;6;12;11;9;9;6;11;7;7;12;10;8;7;8;3;10;9;4;11;10;7;9;3;11;12;10;7;11;11;5;12;8;13;8;13;9;6;8;11;10;11;9;10;8;7;9;11;12;12;8;10;9;12;10;6;9;11;9;8;11;10;11;14;9;3;9;6;11;10;8;12;9;6;11;11;11;5;5;10;9;6;4;9;11;9;12;12;10;6;10;13;9;5;7;12;11;8;12;10;7	11;10;10;10;11;10;9;12;11;9;9;12;12;5;8;13;10;12;11;8;9;7;10;9;12;8;9;8;12;8;7;10;3;7;9;9;6;11;6;9;6;7;8;10;7;12;12;8;6;8;10;9;8;11;8;10;9;11;9;9;3;9;6;11;11;5;9;4;11;12;10;13;10;11;7;3;8;7;14;10;11;8;7;5;8;10;10;10;5;11;12;11;7;3;4;10;9;11;10;11;9;11;12;6;8;10;11;11;4;10;10;9;12;8;12;12;10;13;6;12;11;10;9;11;8;11;9;5;13;5;10;7;8;9;7;6;7;9;8;9;8;8;10;8;10;7;11;6;9;5;6;9;6;7;6;7;5;5;7;5;4;7;3;6	164	164														0
iPSC_NPC	ENSG00000241472	PTPRG-AS1	ENSG00000241472	ENSG00000241472	lncRNA	lncRNA	5.3	5.295	5.58	5.58	1	1	0.00206267	0.0278385			1_to_1	identical gene model		4;4;2;5;6;5;4;4;5;6;4;6;4;4;2;2;3;6;6;6;5;5;6;5;5;4	2;6;2;3;2;4;5;5;4;5;6;4;4;6;6;4;6;6;5;5;4;4;5;5;6;4	26	26	new_contig_added, diff_parts_same_contig										0	EFO_0003060	0.056915	0
iPSC_NPC	ENSG00000241473		ENSG00000241473	ENSG00000241473	processed_pseudogene	processed_pseudogene					0	0					1_to_1	identical gene model		1	1	1	1														0
iPSC_NPC	ENSG00000241475		ENSG00000241475	ENSG00000241475	lncRNA	lncRNA					0	0					1_to_1	identical gene model		3	3	1	1	diff_parts_same_contig													0
iPSC_NPC	ENSG00000241476	SSX2	ENSG00000241476	ENSG00000241476	protein_coding	protein_coding					0	0					1_to_1	identical gene model		9;8;4	9;8;4	3	3	diff_parts_same_contig, new_contig_added		Path Problem, Gap	Path Problem			1	?Sarcoma, synovial	3	known_molec_cause	0	MONDO_0017387;EFO_0000595;EFO_0002918;EFO_0000760;MONDO_0003468;EFO_0001376;EFO_1000486;EFO_1000593;EFO_0000622;MONDO_0021041;EFO_1001972;Orphanet_178;EFO_0000658;EFO_0000564;EFO_0000569;EFO_1000250	0.36958	1			yes
iPSC_NPC	ENSG00000241478	HSPA8P9	ENSG00000241478	ENSG00000241478	processed_pseudogene	processed_pseudogene					0	0					1_to_1	identical gene model		1	1	1	1														0
iPSC_NPC	ENSG00000241479	MECOM-AS1	ENSG00000241479	ENSG00000241479	lncRNA	lncRNA					0	0					1_to_1	identical gene model		5	5	1	1											0	EFO_0000676	0.015936	0
iPSC_NPC	ENSG00000241484	ARHGAP8	ENSG00000241484	ENSG00000241484	protein_coding	protein_coding	0.725	0.725	0.415	0.415	1	1	0.00206267	0.0278385			1_to_1	identical gene model		11;12;10;13;6;7;8;10;2;3;3;5	13;10;6;8;11;12;7;3;10;3;5;2	12	12	new_contig_added, diff_parts_same_contig		Clone Problem	Clone Problem							0	EFO_0006797	0.32681	0
iPSC_NPC	ENSG00000241487	RN7SL586P	ENSG00000241487	ENSG00000241487	misc_RNA	misc_RNA					0	0					1_to_1	exon_length_diff	0.998649	1	1	1	1	diff_parts_same_contig													0
iPSC_NPC	ENSG00000241489		ENSG00000241489	ENSG00000241489	protein_coding	protein_coding	7.14	7.09333	7.14	7.135	1	1	-0.0282124	0.298749			1_to_1	exon_count_diff		24;5;3;52	14;9;3;5	4	4	diff_parts_same_contig, new_contig_added		Path Problem, Unknown	Unknown, Path Problem							0	Orphanet_580	0.57546	0
iPSC_NPC	ENSG00000241490		ENSG00000241490	ENSG00000241490	lncRNA	lncRNA					0	0					1_to_1	identical gene model		3;2	3;2	2	2														0
iPSC_NPC	ENSG00000241493		ENSG00000241493	ENSG00000241493	processed_pseudogene	processed_pseudogene					0	0					1_to_1	identical gene model		2	2	1	1														0
iPSC_NPC	ENSG00000241494		ENSG00000241494	ENSG00000241494	processed_pseudogene	processed_pseudogene	1.515	1.515	1.515	1.515	1	1	0.00206267	0.0278385			1_to_1	identical gene model		1	1	1	1														0
iPSC_NPC	ENSG00000241499	RPL36AP4	ENSG00000241499	ENSG00000241499	processed_pseudogene	processed_pseudogene					0	0					1_to_1	identical gene model		1	1	1	1	diff_parts_same_contig													0
iPSC_NPC	ENSG00000241505		ENSG00000241505	ENSG00000241505	lncRNA	lncRNA					0	0					1_to_1	identical gene model		2	2	1	1	diff_parts_same_contig													0
iPSC_NPC	ENSG00000241506	PSMC1P1	ENSG00000241506	ENSG00000241506	processed_pseudogene	processed_pseudogene	10.4183	10.415	10.455	10.455	1	1	0.00206264	0.0278385			1_to_1	identical gene model		1	1	1	1	diff_parts_same_contig													0
iPSC_NPC	ENSG00000241511	RPS15AP24	ENSG00000241511	ENSG00000241511	processed_pseudogene	processed_pseudogene	1.915	1.915	1.915	1.915	1	1	0.00206267	0.0278385			1_to_1	identical gene model		1	1	1	1														0
iPSC_NPC	ENSG00000241520		ENSG00000241520	ENSG00000241520	lncRNA	lncRNA	2.036	2.034	1.96	1.96	1	1	0.00206267	0.0278385			1_to_1	identical gene model		2	2	1	1	diff_parts_same_contig													0
iPSC_NPC	ENSG00000241524	RN7SL632P	ENSG00000241524	ENSG00000241524	misc_RNA	misc_RNA					0	0					1_to_1	exon_length_diff	0.873756	1	1	1	1														0
iPSC_NPC	ENSG00000241525		ENSG00000241525	ENSG00000241525	lncRNA	lncRNA					0	0					1_to_1	identical gene model		3;2;2	2;3;2	3	3	diff_parts_same_contig		Gap	Gap							0	MONDO_0100096	0.0090348	0
iPSC_NPC	ENSG00000241526		ENSG00000241526	ENSG00000241526	processed_pseudogene	processed_pseudogene					0	0					1_to_1	identical gene model		1	1	1	1														0
iPSC_NPC	ENSG00000241527	CA15P1	ENSG00000241527	ENSG00000241527	unitary_pseudogene	unitary_pseudogene	0.913333	0.913333	0.62	0.62	1	1	0.00206267	0.0278385			1_to_1	identical gene model		8	8	1	1			Clone Problem, GRC Housekeeping, Localization Problem	Clone Problem										0
iPSC_NPC	ENSG00000241529	RN7SL767P	ENSG00000241529	ENSG00000241529	misc_RNA	misc_RNA					0	0					1_to_1	exon_length_diff	0.987797	1	1	1	1	diff_parts_same_contig													0
iPSC_NPC	ENSG00000241532	AGGF1P3	ENSG00000241532	ENSG00000241532	processed_pseudogene	processed_pseudogene	0.715	0.715	0.745	0.745	1	1	0.00206267	0.0278385			1_to_1	identical gene model		1	1	1	1			GRC Housekeeping, Localization Problem, Missing sequence, Unknown, Path Problem	Localization Problem, Missing sequence, Unknown, Path Problem	High Signal Region	High Signal Region								0
iPSC_NPC	ENSG00000241535	CBX5P1	ENSG00000241535	ENSG00000241535	processed_pseudogene	processed_pseudogene	1.70667	1.70667	1.57	1.57	1	1	0.00206267	0.0278385			1_to_1	identical gene model		1	1	1	1														0
iPSC_NPC	ENSG00000241537		ENSG00000241537	ENSG00000241537	processed_pseudogene	processed_pseudogene	0.38	0.38	0.38	0.38	0	0					1_to_1	identical gene model		1	1	1	1	diff_parts_same_contig													0
iPSC_NPC	ENSG00000241539		ENSG00000241539	ENSG00000241539	processed_pseudogene	processed_pseudogene					0	0					1_to_1	identical gene model		1	1	1	1														0
iPSC_NPC	ENSG00000241542	RN7SL369P	ENSG00000241542	ENSG00000241542	misc_RNA	misc_RNA					0	0					1_to_1	exon_length_diff	0.998013	1	1	1	1														0
iPSC_NPC	ENSG00000241544	LINC02029	ENSG00000241544	ENSG00000241544	lncRNA	lncRNA					0	0					1_to_1	identical gene model		3;3;2;2;3;2;3;4;5;3;2;3;3;4	3;3;3;2;4;2;3;2;3;2;3;3;4;5	14	14	diff_parts_same_contig					High Signal Region								0
iPSC_NPC	ENSG00000241546		ENSG00000241546	ENSG00000241546	processed_pseudogene	processed_pseudogene					0	0					1_to_1	identical gene model		1	1	1	1	diff_parts_same_contig													0
iPSC_NPC	ENSG00000241547	ACTG1P20	ENSG00000241547	ENSG00000241547	processed_pseudogene	processed_pseudogene	8.01833	8.01333	7.37	7.37	1	1	0.00206267	0.0278385			1_to_1	identical gene model		1	1	1	1	new_contig_added		GRC Housekeeping, Path Problem, Clone Problem	GRC Housekeeping, Path Problem										0
iPSC_NPC	ENSG00000241549	GUSBP2	ENSG00000241549	ENSG00000241549	transcribed_unprocessed_pseudogene	transcribed_unprocessed_pseudogene	3.85167	3.85167	4.3	4.3	1	1	0.00206267	0.0278385			1_to_1	identical gene model		5;9;5	9;5;5	3	3	hg19_errors_corrected		Path Problem, Variation	Path Problem	Low Mappability						0	MONDO_0004979	0.011087	0
iPSC_NPC	ENSG00000241550	RN7SL41P	ENSG00000241550	ENSG00000241550	misc_RNA	misc_RNA					0	0					1_to_1	exon_length_diff	0.998653	1	1	1	1														0
iPSC_NPC	ENSG00000241552	RN7SL58P	ENSG00000241552	ENSG00000241552	misc_RNA	misc_RNA					0	0					1_to_1	exon_length_diff	0.998639	1	1	1	1														0
iPSC_NPC	ENSG00000241553	ARPC4	ENSG00000241553	ENSG00000241553	protein_coding	protein_coding	95.02	94.98	100.09	100.05	1	1	0.00206229	0.0278385			1_to_1	identical gene model		6;7;6;7;5;2;5;6	6;6;7;2;7;5;5;6	8	8	diff_parts_same_contig										0	EFO_0005046	0.36958	0
iPSC_NPC	ENSG00000241556		ENSG00000241556	ENSG00000241556	processed_pseudogene	processed_pseudogene	8.6975	8.69	8.025	8.02	1	1	0.00206267	0.0278385			1_to_1	identical gene model		1	1	1	1	diff_parts_same_contig													0
iPSC_NPC	ENSG00000241560	ZBTB20-AS1	ENSG00000241560	ENSG00000241560	lncRNA	lncRNA					0	0	0.00206267	0.0278385			1_to_1	identical gene model		4;5;9;2;4;7;7;8;8;6;8	6;7;5;8;8;4;7;8;9;4;2	11	11											0	EFO_0002496	0.050492	0
iPSC_NPC	ENSG00000241562	RPL7P5	ENSG00000241562	ENSG00000241562	processed_pseudogene	processed_pseudogene					0	0					1_to_1	identical gene model		1	1	1	1														0
iPSC_NPC	ENSG00000241563	CORT	ENSG00000241563	ENSG00000241563	protein_coding	protein_coding	1.9425	1.9425	1.895	1.895	1	1	0.00206267	0.0278385			1_to_1	identical gene model		2	2	1	1			GRC Housekeeping, Localization Problem								0	EFO_0000616	0.082747	0
iPSC_NPC	ENSG00000241566	IGKV2D-24	ENSG00000241566	ENSG00000241566	IG_V_gene	IG_V_gene					0	0					1_to_1	identical gene model		2	2	1	1	new_contig_added		Gap, Path Problem, GRC Housekeeping, Localization Problem	Gap, Path Problem							0	EFO_0000384	0.026114	0
iPSC_NPC	ENSG00000241568	RN7SL338P	ENSG00000241568	ENSG00000241568	misc_RNA	misc_RNA	3.8	3.72	3.8	3.72	0	0					1_to_1	exon_length_diff	0.998635	1	1	1	1														0
iPSC_NPC	ENSG00000241570	PAQR9-AS1	ENSG00000241570	ENSG00000241570	lncRNA	lncRNA	2.84	2.84	3.02	3.02	1	1	0.00206267	0.0278385			1_to_1	identical gene model		2;2;5;2;2;4;5;2;3;3;3;3;2;3;3	3;3;2;3;5;3;3;2;2;2;4;5;2;3;2	15	15	new_contig_added, diff_parts_same_contig													0
iPSC_NPC	ENSG00000241571	ATP5F1AP7	ENSG00000241571	ENSG00000241571	processed_pseudogene	processed_pseudogene					0	0					1_to_1	identical gene model		1	1	1	1			Gap, GRC Housekeeping, Path Problem	Gap, Localization Problem, GRC Housekeeping	High Signal Region	High Signal Region								0
iPSC_NPC	ENSG00000241572	PRICKLE2-AS1	ENSG00000241572	ENSG00000241572	lncRNA	lncRNA					0	0					1_to_1	identical gene model		2;2	2;2	2	2														0
iPSC_NPC	ENSG00000241573		ENSG00000241573	ENSG00000241573	processed_pseudogene	processed_pseudogene					0	0					1_to_1	identical gene model		2	2	1	1	diff_parts_same_contig		Clone Problem	Clone Problem										0
iPSC_NPC	ENSG00000241577		ENSG00000241577	ENSG00000241577	lncRNA	lncRNA					0	0					1_to_1	identical gene model		3	3	1	1	diff_parts_same_contig		Path Problem	Gap, GRC Housekeeping, Path Problem										0
iPSC_NPC	ENSG00000241582	RPL23AP8	ENSG00000241582	ENSG00000241582	processed_pseudogene	processed_pseudogene					0	0					1_to_1	identical gene model		1	1	1	1	diff_parts_same_contig													0
iPSC_NPC	ENSG00000241587	RN7SL482P	ENSG00000241587	ENSG00000241587	misc_RNA	misc_RNA	6.17	6.05	6.17	6.05	0	0					1_to_1	exon_length_diff	0.998658	1	1	1	1			Gap	Gap										0
iPSC_NPC	ENSG00000241588	RN7SL484P	ENSG00000241588	ENSG00000241588	misc_RNA	misc_RNA					0	0					1_to_1	exon_length_diff	0.832595	1	1	1	1	diff_parts_same_contig													0
iPSC_NPC	ENSG00000241590	RPL17P37	ENSG00000241590	ENSG00000241590	processed_pseudogene	processed_pseudogene					0	0					1_to_1	identical gene model		1	1	1	1														0
iPSC_NPC	ENSG00000241592		ENSG00000241592	ENSG00000241592	processed_pseudogene	processed_pseudogene					0	0					1_to_1	identical gene model		1	1	1	1	diff_parts_same_contig													0
iPSC_NPC	ENSG00000241593		ENSG00000241593	ENSG00000241593	lncRNA	lncRNA					0	0					1_to_1	identical gene model		5;4	4;5	2	2														0
iPSC_NPC	ENSG00000241595	KRTAP9-4	ENSG00000241595	ENSG00000241595	protein_coding	protein_coding					0	0					1_to_1	identical gene model		1	1	1	1			Variation, GRC Housekeeping	Variation, GRC Housekeeping							0	EFO_0000673;EFO_0000181;EFO_0000349	0.18479	0
iPSC_NPC	ENSG00000241596		ENSG00000241596	ENSG00000241596	lncRNA	lncRNA	0.91	0.91	0.91	0.91	0	0					1_to_1	identical gene model		2	2	1	1														0
iPSC_NPC	ENSG00000241597		ENSG00000241597	ENSG00000241597	processed_pseudogene	processed_pseudogene	3.35	3.348	2.36	2.36	1	1	0.00206267	0.0278385			1_to_1	identical gene model		1	1	1	1	diff_parts_same_contig													0
iPSC_NPC	ENSG00000241598	KRTAP5-4	ENSG00000241598	ENSG00000241598	protein_coding	protein_coding					0	0					1_to_1	identical gene model		1;2	1;2	2	2			Clone Problem, Variation, GRC Housekeeping	Clone Problem, Variation, GRC Housekeeping							0	EFO_0000673;EFO_0000181;EFO_1000044;EFO_0000519	0.18479	0
iPSC_NPC	ENSG00000241599		ENSG00000241599	ENSG00000241599	lncRNA	lncRNA	2.46667	2.46667	2.64	2.64	1	1	0.00206267	0.0278385			1_to_1	identical gene model		2	2	1	1			Gap	Gap	High Signal Region	High Signal Region								0
iPSC_NPC	ENSG00000241604	RN7SL340P	ENSG00000241604	ENSG00000241604	misc_RNA	misc_RNA					0	0					1_to_1	exon_length_diff	0.998649	1	1	1	1	diff_parts_same_contig													0
iPSC_NPC	ENSG00000241607		ENSG00000241607	ENSG00000241607	unprocessed_pseudogene	unprocessed_pseudogene					0	0					1_to_1	identical gene model		1	1	1	1	new_contig_added		Path Problem	Path Problem										0
iPSC_NPC	ENSG00000241612		ENSG00000241612	ENSG00000241612	processed_pseudogene	processed_pseudogene	1.285	1.28	1.285	1.28	1	1	0.00206267	0.0278385			1_to_1	identical gene model		1	1	1	1	diff_parts_same_contig		GRC Housekeeping, Localization Problem											0
iPSC_NPC	ENSG00000241613	RN7SL618P	ENSG00000241613	ENSG00000241613	misc_RNA	misc_RNA					0	0					1_to_1	exon_length_diff	0.998649	1	1	1	1	diff_parts_same_contig													0
iPSC_NPC	ENSG00000241621	GOLGA2P6	ENSG00000241621	ENSG00000241621	unprocessed_pseudogene	unprocessed_pseudogene					0	0					1_to_1	identical gene model		14	14	1	1				GRC Housekeeping										0
iPSC_NPC	ENSG00000241622	RARRES2P1	ENSG00000241622	ENSG00000241622	processed_pseudogene	processed_pseudogene	3.165	3.165	3.165	3.165	1	1	0.00206267	0.0278385			1_to_1	identical gene model		1	1	1	1			GRC Housekeeping, Localization Problem, Missing sequence, Unknown, Path Problem	Localization Problem, Missing sequence, Unknown, Path Problem	High Signal Region	High Signal Region								0
iPSC_NPC	ENSG00000241625	RN7SL18P	ENSG00000241625	ENSG00000241625	misc_RNA	misc_RNA					0	0					1_to_1	exon_length_diff	0.998625	1	1	1	1	diff_parts_same_contig													0
iPSC_NPC	ENSG00000241627	UBQLN4P1	ENSG00000241627	ENSG00000241627	processed_pseudogene	processed_pseudogene	1.95333	1.95333	2.015	2.02	1	1	0.00206267	0.0278385			1_to_1	identical gene model		1	1	1	1														0
iPSC_NPC	ENSG00000241631	RN7SL316P	ENSG00000241631	ENSG00000241631	misc_RNA	misc_RNA	6.67	6.33	6.67	6.33	0	0					1_to_1	exon_length_diff	0.997059	1	1	1	1	diff_parts_same_contig													0
iPSC_NPC	ENSG00000241634		ENSG00000241634	ENSG00000241634	processed_pseudogene	processed_pseudogene	47.4017	47.385	50.64	50.605	1	1	0.00206266	0.0278385			1_to_1	identical gene model		1	1	1	1														0
iPSC_NPC	ENSG00000241635	UGT1A1	ENSG00000241635	ENSG00000241635	protein_coding	protein_coding					0	0					1_to_1	identical gene model		5;5	5;5	2	2							1	Crigler-Najjar syndrome, type I;Crigler-Najjar syndrome, type II;Hyperbilirubinemia, familial transient neonatal;[Bilirubin, serum level of, QTL1];[Gilbert syndrome]	3;3;3;3;3	known_molec_cause;known_molec_cause;known_molec_cause;known_molec_cause;known_molec_cause	1	MONDO_0021020	0.83478	0
iPSC_NPC	ENSG00000241636	LINC01323	ENSG00000241636	ENSG00000241636	lncRNA	lncRNA					0	0					1_to_1	identical gene model		4	4	1	1	diff_parts_same_contig													0
iPSC_NPC	ENSG00000241640		ENSG00000241640	ENSG00000241640	processed_pseudogene	processed_pseudogene					0	0					1_to_1	identical gene model		2	2	1	1														0
iPSC_NPC	ENSG00000241641	RPS23P6	ENSG00000241641	ENSG00000241641	processed_pseudogene	processed_pseudogene	1.46	1.46	1.46	1.46	0	0					1_to_1	identical gene model		2	2	1	1	diff_parts_same_contig													0
iPSC_NPC	ENSG00000241644	INMT	ENSG00000241644	ENSG00000241644	protein_coding	protein_coding	2.675	2.67167	2.405	2.4	1	1	0.00206276	0.0278385			1_to_1	identical gene model		3;3;2;4	4;3;3	4	3	diff_parts_same_contig										0	MONDO_0005148	0.11411	0
iPSC_NPC	ENSG00000241648	CADM2-AS2	ENSG00000241648	ENSG00000241648	lncRNA	lncRNA					0	0					1_to_1	identical gene model		4	4	1	1														0
iPSC_NPC	ENSG00000241651		ENSG00000241651	ENSG00000241651	processed_pseudogene	processed_pseudogene	0.71	0.71	0.71	0.71	0	0					1_to_1	identical gene model		1	1	1	1														0
iPSC_NPC	ENSG00000241652	RN7SL253P	ENSG00000241652	ENSG00000241652	misc_RNA	misc_RNA					0	0					1_to_1	exon_length_diff	0.998649	1	1	1	1			GRC Housekeeping											0
iPSC_NPC	ENSG00000241654	RPL19P18	ENSG00000241654	ENSG00000241654	processed_pseudogene	processed_pseudogene					0	0					1_to_1	identical gene model		1	1	1	1														0
iPSC_NPC	ENSG00000241656	UBA52P7	ENSG00000241656	ENSG00000241656	processed_pseudogene	processed_pseudogene					0	0					1_to_1	identical gene model		1	1	1	1														0
iPSC_NPC	ENSG00000241657	TRBV11-2	ENSG00000241657	ENSG00000241657	lncRNA	lncRNA					0	0					1_to_1	identical gene model	0.994909	2	2	1	1	new_contig_added		Unknown	Unknown							0	Orphanet_2655;MONDO_0017042	0.0036958	0
iPSC_NPC	ENSG00000241661	PPP1R2P6	ENSG00000241661	ENSG00000241661	processed_pseudogene	processed_pseudogene					0	0					1_to_1	identical gene model		1	1	1	1	diff_parts_same_contig													0
iPSC_NPC	ENSG00000241665	RN7SL418P	ENSG00000241665	ENSG00000241665	misc_RNA	misc_RNA					0	0					1_to_1	exon_length_diff	0.861346	1	1	1	1														0
iPSC_NPC	ENSG00000241666		ENSG00000241666	ENSG00000241666	lncRNA	lncRNA	0.14	0.14	0.14	0.14	0	0					1_to_1	identical gene model		2	2	1	1	diff_parts_same_contig										0	EFO_0000365	0.04537	0
iPSC_NPC	ENSG00000241667		ENSG00000241667	ENSG00000241667	lncRNA	lncRNA					0	0					1_to_1	identical gene model		2	2	1	1											0	EFO_0003060	0.030734	0
iPSC_NPC	ENSG00000241668	RPL19P11	ENSG00000241668	ENSG00000241668	processed_pseudogene	processed_pseudogene					0	0					1_to_1	identical gene model		1	1	1	1														0
iPSC_NPC	ENSG00000241669	LINC01327	ENSG00000241669	ENSG00000241669	lncRNA	lncRNA					0	0					1_to_1	identical gene model		4	4	1	1														0
iPSC_NPC	ENSG00000241671		ENSG00000241671	ENSG00000241671	processed_pseudogene	processed_pseudogene					0	0					1_to_1	identical gene model		1	1	1	1														0
iPSC_NPC	ENSG00000241673	RPS27P12	ENSG00000241673	ENSG00000241673	processed_pseudogene	processed_pseudogene					0	0					1_to_1	identical gene model		1	1	1	1														0
iPSC_NPC	ENSG00000241678		ENSG00000241678	ENSG00000241678	processed_pseudogene	processed_pseudogene	1.2	1.2	1.2	1.2	1	1	0.00206267	0.0278385			1_to_1	identical gene model		1	1	1	1	diff_parts_same_contig		Clone Problem	Clone Problem										0
iPSC_NPC	ENSG00000241679		ENSG00000241679	ENSG00000241679	lncRNA	lncRNA	1.16	1.16	1.16	1.16	0	0					1_to_1	identical gene model		2;2	2;2	2	2											0	EFO_0000637	0.019869	0
iPSC_NPC	ENSG00000241680	RPL31P49	ENSG00000241680	ENSG00000241680	processed_pseudogene	processed_pseudogene	2.81	2.805	2.81	2.805	1	1	0.00206267	0.0278385			1_to_1	identical gene model		1	1	1	1														0
iPSC_NPC	ENSG00000241684	ADAMTS9-AS2	ENSG00000241684	ENSG00000241684	lncRNA	lncRNA	1.64833	1.64833	1.7	1.7	1	1	0.00206267	0.0278385			1_to_1	identical gene model		2;5;6;3;12	2;12;5;3;6	5	5	new_contig_added, diff_parts_same_contig										0	EFO_0000305	0.018109	0
iPSC_NPC	ENSG00000241685	ARPC1A	ENSG00000241685	ENSG00000241685	protein_coding	protein_coding	10.6517	10.6433	9.005	8.995	1	1	0.00206267	0.0278385			1_to_1	identical gene model		10;10;4;4;2	10;10;4;4;2	5	5											0	EFO_0005046	0.36958	0
iPSC_NPC	ENSG00000241690		ENSG00000241690	ENSG00000241690	protein_coding	protein_coding					0	0					1_to_1	identical gene model		3	3	1	1														0
iPSC_NPC	ENSG00000241693	RN7SL704P	ENSG00000241693	ENSG00000241693	misc_RNA	misc_RNA	4.56	4.555	4.56	4.555	1	1	0.00206267	0.0278385			1_to_1	identical gene model		1	1	1	1	diff_parts_same_contig		Clone Problem	Clone Problem										0
iPSC_NPC	ENSG00000241695	GM2AP1	ENSG00000241695	ENSG00000241695	processed_pseudogene	processed_pseudogene					0	0					1_to_1	identical gene model		1	1	1	1											0	EFO_0000616	0.0036958	0
iPSC_NPC	ENSG00000241696	LINC02053	ENSG00000241696	ENSG00000241696	lncRNA	lncRNA					0	0					1_to_1	identical gene model		2;2;2;2;2;3;2	3;2;2;2;2;2;2	7	7														0
iPSC_NPC	ENSG00000241697	TMEFF1	ENSG00000241697	ENSG00000241697	protein_coding	protein_coding	79.21	79.1717	88.38	88.33	1	1	0.00206017	0.0278385			1_to_1	identical gene model		10	10	1	1											0	EFO_0004736	0.11159	0
iPSC_NPC	ENSG00000241709	RN7SL265P	ENSG00000241709	ENSG00000241709	misc_RNA	misc_RNA					0	0					1_to_1	exon_length_diff	0.880004	1	1	1	1	new_contig_added		Path Problem	Gap, Path Problem										0
iPSC_NPC	ENSG00000241717	VWFP1	ENSG00000241717	ENSG00000241717	transcribed_unprocessed_pseudogene	transcribed_unprocessed_pseudogene	0.41	0.55	0.41	0.55	0	0					1_to_1	identical gene model		12	12	1	1			Clone Problem	Localization Problem, Clone Problem										0
iPSC_NPC	ENSG00000241720		ENSG00000241720	ENSG00000241720	lncRNA	lncRNA					0	0					1_to_1	identical gene model		4	4	1	1	new_contig_added, diff_parts_same_contig		Clone Problem, GRC Housekeeping											0
iPSC_NPC	ENSG00000241721	SUMO1P1	ENSG00000241721	ENSG00000241721	processed_pseudogene	processed_pseudogene					0	0					1_to_1	identical gene model		1	1	1	1											0	EFO_0000224	0.0096091	0
iPSC_NPC	ENSG00000241722	RPL36AP23	ENSG00000241722	ENSG00000241722	processed_pseudogene	processed_pseudogene					0	0					1_to_1	identical gene model		1	1	1	1														0
iPSC_NPC	ENSG00000241723		ENSG00000241723	ENSG00000241723	processed_pseudogene	processed_pseudogene					0	0					1_to_1	identical gene model		1	1	1	1														0
iPSC_NPC	ENSG00000241728		ENSG00000241728	ENSG00000241728	lncRNA	lncRNA	0.65	0.65	0.65	0.65	0	0					1_to_1	identical gene model		2;3	2;3	2	2														0
iPSC_NPC	ENSG00000241735	FABP5P3	ENSG00000241735	ENSG00000241735	transcribed_processed_pseudogene	transcribed_processed_pseudogene	0.45	0.45	0.45	0.45	0	0					1_to_1	identical gene model		1;2;2;2;2;2	2;2;2;2;2;1	6	6											0	EFO_0000182	0.004435	0
iPSC_NPC	ENSG00000241738	ZNF90P1	ENSG00000241738	ENSG00000241738	processed_pseudogene	processed_pseudogene	0.34	0.34	0.34	0.34	1	1	0.00206267	0.0278385			1_to_1	identical gene model		1	1	1	1														0
iPSC_NPC	ENSG00000241739		ENSG00000241739	ENSG00000241739	processed_pseudogene	processed_pseudogene					0	0					1_to_1	identical gene model		1	1	1	1	diff_parts_same_contig													0
iPSC_NPC	ENSG00000241741	RPL7AP30	ENSG00000241741	ENSG00000241741	processed_pseudogene	processed_pseudogene	3.16667	3.165	3.56	3.555	1	1	0.00206267	0.0278385			1_to_1	identical gene model		1	1	1	1														0
iPSC_NPC	ENSG00000241743	XACT	ENSG00000241743	ENSG00000241743	lncRNA	lncRNA	0.493333	0.496667	0.57	0.58	1	1	-0.00981448	0.385996			1_to_1	exon_count_diff			5;2;3	3	3	diff_parts_same_contig, new_contig_added		Path Problem, Gap	Path Problem							0	EFO_1000825	0.0014783	0
iPSC_NPC	ENSG00000241744		ENSG00000241744	ENSG00000241744	processed_pseudogene	processed_pseudogene	0.71	0.71	0.71	0.71	0	0					1_to_1	identical gene model		1	1	1	1			Variation	Variation										0
iPSC_NPC	ENSG00000241745	RN7SL788P	ENSG00000241745	ENSG00000241745	misc_RNA	misc_RNA					0	0					1_to_1	exon_length_diff	0.874365	1	1	1	1			Clone Problem											0
iPSC_NPC	ENSG00000241746		ENSG00000241746	ENSG00000241746	processed_pseudogene	processed_pseudogene					0	0					1_to_1	identical gene model		1	1	1	1														0
iPSC_NPC	ENSG00000241749	RPSAP52	ENSG00000241749	ENSG00000241749	transcribed_processed_pseudogene	transcribed_processed_pseudogene	7.01333	7.01167	6.625	6.625	1	1	0.00206267	0.0278385			1_to_1	identical gene model		2;1;1	2;1;1	3	3	new_contig_added, diff_parts_same_contig										0	EFO_0000519	0.067264	0
iPSC_NPC	ENSG00000241754		ENSG00000241754	ENSG00000241754	lncRNA	lncRNA	0.59	0.59	0.59	0.59	1	1	0.00206267	0.0278385			1_to_1	identical gene model		3;4;4;3	4;4;3;3	4	4														0
iPSC_NPC	ENSG00000241755	IGKV1-9	ENSG00000241755	ENSG00000241755	IG_V_gene	IG_V_gene					0	0					1_to_1	identical gene model		2	2	1	1	new_contig_added		Path Problem	Path Problem, Gap							0	EFO_0000280	0.049003	0
iPSC_NPC	ENSG00000241756	RN7SL83P	ENSG00000241756	ENSG00000241756	misc_RNA	misc_RNA					0	0					1_to_1	identical gene model	0.875008	1	1	1	1														0
iPSC_NPC	ENSG00000241757	RN7SL714P	ENSG00000241757	ENSG00000241757	misc_RNA	misc_RNA					0	0					1_to_1	exon_length_diff	0.998658	1	1	1	1														0
iPSC_NPC	ENSG00000241764	CBLL1-AS1	ENSG00000241764	ENSG00000241764	lncRNA	lncRNA	2.39333	2.39167	2.345	2.345	1	1	0.00206267	0.0278385			1_to_1	identical gene model		2;2;2;2;2;2;2	2;2;2;2;2;2;2	7	7														0
iPSC_NPC	ENSG00000241765	RPS26P45	ENSG00000241765	ENSG00000241765	processed_pseudogene	processed_pseudogene					0	0					1_to_1	identical gene model		1	1	1	1														0
iPSC_NPC	ENSG00000241767	LINC01324	ENSG00000241767	ENSG00000241767	lncRNA	lncRNA					0	0					1_to_1	identical gene model		2;4	2;4	2	2	diff_parts_same_contig										0	EFO_0000519	0.013749	0
iPSC_NPC	ENSG00000241769	EOLA1-DT	ENSG00000241769	ENSG00000241769	lncRNA	lncRNA	7.83333	8.29833	7.1	7.395	1	1	-0.342958	0.0278385			1_to_1	exon_count_diff		4;5;7;5;8;13;17;7;5;7;7;9;8;4;48;9	4;10;5;4;4;2;2;5;6;1;4;5;5;5;4;4	16	16	new_contig_added, diff_parts_same_contig		Path Problem, Unknown	Unknown, Path Problem							0	EFO_0000637	0.025743	0
iPSC_NPC	ENSG00000241770		ENSG00000241770	ENSG00000241770	lncRNA	lncRNA					0	0					1_to_1	identical gene model		2	2	1	1														0
iPSC_NPC	ENSG00000241772		ENSG00000241772	ENSG00000241772	lncRNA	lncRNA					0	0					1_to_1	identical gene model		2;2	2;2	2	2			Path Problem	Path Problem							0	EFO_0002496	0.051956	0
iPSC_NPC	ENSG00000241776		ENSG00000241776	ENSG00000241776	processed_pseudogene	processed_pseudogene					0	0					1_to_1	identical gene model		1	1	1	1														0
iPSC_NPC	ENSG00000241777		ENSG00000241777	ENSG00000241777	unprocessed_pseudogene	unprocessed_pseudogene					0	0					1_to_1	identical gene model		1	1	1	1														0
iPSC_NPC	ENSG00000241782		ENSG00000241782	ENSG00000241782	processed_pseudogene	processed_pseudogene	2.68667	2.68667	3.14	3.14	1	1	0.00206267	0.0278385			1_to_1	identical gene model		1	1	1	1	diff_parts_same_contig													0
iPSC_NPC	ENSG00000241785	RN7SL390P	ENSG00000241785	ENSG00000241785	misc_RNA	misc_RNA	3.67	3.51	3.67	3.51	0	0					1_to_1	exon_length_diff	0.997183	1	1	1	1	diff_parts_same_contig													0
iPSC_NPC	ENSG00000241787	MTND4P16	ENSG00000241787	ENSG00000241787	unprocessed_pseudogene	unprocessed_pseudogene					0	0					1_to_1	identical gene model		1	1	1	1														0
iPSC_NPC	ENSG00000241788	COX6B1P2	ENSG00000241788	ENSG00000241788	processed_pseudogene	processed_pseudogene					0	0					1_to_1	identical gene model		1	1	1	1			GRC Housekeeping, Path Problem, Gap	GRC Housekeeping, Gap										0
iPSC_NPC	ENSG00000241789	RN7SL504P	ENSG00000241789	ENSG00000241789	misc_RNA	misc_RNA					0	0					1_to_1	exon_length_diff	0.857378	1	1	1	1														0
iPSC_NPC	ENSG00000241790	ENO1P4	ENSG00000241790	ENSG00000241790	processed_pseudogene	processed_pseudogene					0	0					1_to_1	identical gene model		1	1	1	1														0
iPSC_NPC	ENSG00000241791	RN7SL817P	ENSG00000241791	ENSG00000241791	misc_RNA	misc_RNA					0	0					1_to_1	exon_length_diff	0.998611	1	1	1	1														0
iPSC_NPC	ENSG00000241792		ENSG00000241792	ENSG00000241792	lncRNA	lncRNA					0	0					1_to_1	identical gene model		4	4	1	1														0
iPSC_NPC	ENSG00000241794	SPRR2A	ENSG00000241794	ENSG00000241794	protein_coding	protein_coding					0	0					1_to_1	identical gene model		2	2	1	1			GRC Housekeeping								0	MONDO_0008170;EFO_0000349	0.18479	0
iPSC_NPC	ENSG00000241804		ENSG00000241804	ENSG00000241804	processed_pseudogene	processed_pseudogene					0	0					1_to_1	identical gene model		1	1	1	1														0
iPSC_NPC	ENSG00000241807	RN7SL319P	ENSG00000241807	ENSG00000241807	misc_RNA	misc_RNA					0	0					1_to_1	exon_length_diff	0.837446	1	1	1	1	diff_parts_same_contig													0
iPSC_NPC	ENSG00000241808	RPS15AP34	ENSG00000241808	ENSG00000241808	processed_pseudogene	processed_pseudogene					0	0					1_to_1	identical gene model		1	1	1	1														0
iPSC_NPC	ENSG00000241809		ENSG00000241809	ENSG00000241809	processed_pseudogene	processed_pseudogene					0	0					1_to_1	identical gene model		1	1	1	1	diff_parts_same_contig													0
iPSC_NPC	ENSG00000241810	HMGN2P13	ENSG00000241810	ENSG00000241810	processed_pseudogene	processed_pseudogene					0	0					1_to_1	identical gene model		1	1	1	1														0
iPSC_NPC	ENSG00000241815		ENSG00000241815	ENSG00000241815	processed_pseudogene	processed_pseudogene					0	0					1_to_1	identical gene model		1	1	1	1														0
iPSC_NPC	ENSG00000241818	SCG5-AS1	ENSG00000241818	ENSG00000241818	lncRNA	lncRNA					0	0					1_to_1	identical gene model		4;3	3;4	2	2			Missing sequence, Variation	Missing sequence, Variation							0	EFO_0000702	0.0043637	0
iPSC_NPC	ENSG00000241821	RN7SL170P	ENSG00000241821	ENSG00000241821	misc_RNA	misc_RNA					0	0					1_to_1	exon_length_diff	0.998644	1	1	1	1														0
iPSC_NPC	ENSG00000241825	RPL7P42	ENSG00000241825	ENSG00000241825	processed_pseudogene	processed_pseudogene					0	0					1_to_1	identical gene model		3	3	1	1														0
iPSC_NPC	ENSG00000241828		ENSG00000241828	ENSG00000241828	processed_pseudogene	processed_pseudogene					0	0					1_to_1	identical gene model		1	1	1	1	diff_parts_same_contig													0
iPSC_NPC	ENSG00000241829	RPL21P54	ENSG00000241829	ENSG00000241829	processed_pseudogene	processed_pseudogene	1.36333	1.36333	1.28	1.28	1	1	0.00206267	0.0278385			1_to_1	identical gene model		1	1	1	1														0
iPSC_NPC	ENSG00000241832	CECR3	ENSG00000241832	ENSG00000241832	lncRNA	lncRNA					0	0					1_to_1	identical gene model		3	3	1	1	diff_parts_same_contig		Clone Problem	Clone Problem							0	EFO_0000702	0.010817	0
iPSC_NPC	ENSG00000241834	RN7SL149P	ENSG00000241834	ENSG00000241834	misc_RNA	misc_RNA	5.89	5.68	5.89	5.68	0	0					1_to_1	exon_length_diff	0.997865	1	1	1	1	diff_parts_same_contig													0
iPSC_NPC	ENSG00000241837	ATP5PO	ENSG00000241837	ENSG00000241837	protein_coding	protein_coding	63.1567	63.1267	64.09	64.08	1	1	0.00206197	0.0278385			1_to_1	identical gene model		7;5;4;4;6;3;3;6;4;3;8	7;6;6;8;5;4;4;4;3;3;3	11	11	diff_parts_same_contig		GRC Housekeeping								0	EFO_0004509	0.34058	0
iPSC_NPC	ENSG00000241838		ENSG00000241838	ENSG00000241838	pseudogene	processed_pseudogene					0	0					1_to_1	transcript_count_diff		1;1	1	2	1	diff_parts_same_contig, new_contig_added		Gap, Clone Problem	Path Problem, Clone Problem	High Signal Region									0
iPSC_NPC	ENSG00000241839	PLEKHO2	ENSG00000241839	ENSG00000241839	protein_coding	protein_coding	0.15	0.15	0.15	0.15	1	1	0.00206267	0.0278385			1_to_1	identical gene model		6;5	5;6	2	2	diff_parts_same_contig		GRC Housekeeping	GRC Housekeeping							0	EFO_0007984	0.40405	0
iPSC_NPC	ENSG00000241846		ENSG00000241846	ENSG00000241846	processed_pseudogene	processed_pseudogene					0	0					1_to_1	identical gene model		1	1	1	1														0
iPSC_NPC	ENSG00000241852	C8orf58	ENSG00000241852	ENSG00000241852	protein_coding	protein_coding	28.385	28.3733	27.47	27.45	1	1	0.00206356	0.0278385			1_to_1	identical gene model		7;7;2;3;2;6;7	7;7;6;2;7;3;2	7	7	diff_parts_same_contig										0	EFO_0004530	0.16664	0
iPSC_NPC	ENSG00000241853		ENSG00000241853	ENSG00000241853	processed_pseudogene	processed_pseudogene					0	0					1_to_1	identical gene model		1	1	1	1														0
iPSC_NPC	ENSG00000241860		ENSG00000241860	ENSG00000241860	lncRNA	lncRNA	24.7417	41.26	7.805	17.5	1	1	-1.82199	0.0278385			1_to_1	identical gene model		8;2;3;3;2;3	8;2;3;3;2;3	6	6			Gap	Gap	High Signal Region	High Signal Region					0	EFO_0000198	0.001888	0
iPSC_NPC	ENSG00000241861	GAPDHP50	ENSG00000241861	ENSG00000241861	processed_pseudogene	processed_pseudogene					0	0					1_to_1	identical gene model		1	1	1	1	diff_parts_same_contig													0
iPSC_NPC	ENSG00000241866	RN7SL401P	ENSG00000241866	ENSG00000241866	misc_RNA	misc_RNA					0	0					1_to_1	exon_length_diff	0.997987	1	1	1	1														0
iPSC_NPC	ENSG00000241868	RN7SL434P	ENSG00000241868	ENSG00000241868	misc_RNA	misc_RNA	9.9	9.52	9.9	9.52	0	0					1_to_1	exon_length_diff	0.997786	1	1	1	1														0
iPSC_NPC	ENSG00000241869	RN7SL363P	ENSG00000241869	ENSG00000241869	misc_RNA	misc_RNA					0	0					1_to_1	exon_length_diff	0.998535	1	1	1	1	diff_parts_same_contig													0
iPSC_NPC	ENSG00000241870		ENSG00000241870	ENSG00000241870	processed_pseudogene	processed_pseudogene					0	0					1_to_1	identical gene model		1	1	1	1														0
iPSC_NPC	ENSG00000241874	TOMM22P6	ENSG00000241874	ENSG00000241874	processed_pseudogene	processed_pseudogene					0	0					1_to_1	identical gene model		1	1	1	1														0
iPSC_NPC	ENSG00000241877		ENSG00000241877	ENSG00000241877	processed_pseudogene	processed_pseudogene					0	0					1_to_1	identical gene model		1	1	1	1			GRC Housekeeping											0
iPSC_NPC	ENSG00000241878	PISD	ENSG00000241878	ENSG00000241878	protein_coding	protein_coding	12.5883	12.5817	13.275	13.27	1	1	0.00206269	0.0278385			1_to_1	identical gene model		9;8;7;6;4;3;8;7;8;3;7;6;6;6;4;4;5	8;7;7;9;6;7;8;8;6;6;5;6;3;4;3;4;4	17	17	diff_parts_same_contig		Clone Problem	Clone Problem			1	Liberfarb syndrome	3	known_molec_cause	0	MONDO_0030045	0.63701	0
iPSC_NPC	ENSG00000241879	KLF3P2	ENSG00000241879	ENSG00000241879	processed_pseudogene	processed_pseudogene					0	0					1_to_1	identical gene model		1	1	1	1														0
iPSC_NPC	ENSG00000241881		ENSG00000241881	ENSG00000241881	lncRNA	lncRNA					0	0					1_to_1	exon_count_diff		5	2	1	1	new_contig_added		Unknown	Unknown										0
iPSC_NPC	ENSG00000241882		ENSG00000241882	ENSG00000241882	lncRNA	lncRNA					0	0					1_to_1	identical gene model		2	2	1	1														0
iPSC_NPC	ENSG00000241884		ENSG00000241884	ENSG00000241884	lncRNA	lncRNA					0	0					1_to_1	identical gene model		2;2	2;2	2	2											0	EFO_0001663	0.0026755	0
iPSC_NPC	ENSG00000241886		ENSG00000241886	ENSG00000241886	lncRNA	lncRNA	1.85	1.85	1.85	1.85	0	0					1_to_1	identical gene model		2	2	1	1											0	EFO_0000729	0.019393	0
iPSC_NPC	ENSG00000241888	RPSAP37	ENSG00000241888	ENSG00000241888	processed_pseudogene	processed_pseudogene					0	0					1_to_1	identical gene model		2	2	1	1	diff_parts_same_contig													0
iPSC_NPC	ENSG00000241889		ENSG00000241889	ENSG00000241889	processed_pseudogene	processed_pseudogene	5.61333	5.60667	5.96	5.96	1	1	0.00206267	0.0278385			1_to_1	identical gene model		1	1	1	1	diff_parts_same_contig													0
iPSC_NPC	ENSG00000241890	RPL13P4	ENSG00000241890	ENSG00000241890	processed_pseudogene	processed_pseudogene	0.91	0.91	0.91	0.91	0	0					1_to_1	identical gene model		1	1	1	1	diff_parts_same_contig													0
iPSC_NPC	ENSG00000241891	RPL9P6	ENSG00000241891	ENSG00000241891	processed_pseudogene	processed_pseudogene					0	0					1_to_1	identical gene model		1	1	1	1			Variation	Variation										0
iPSC_NPC	ENSG00000241899	TPT1P3	ENSG00000241899	ENSG00000241899	processed_pseudogene	processed_pseudogene					0	0					1_to_1	identical gene model		2	2	1	1														0
iPSC_NPC	ENSG00000241905	NDUFS6P1	ENSG00000241905	ENSG00000241905	processed_pseudogene	processed_pseudogene					0	0					1_to_1	identical gene model		1	1	1	1														0
iPSC_NPC	ENSG00000241907	RPS20P4	ENSG00000241907	ENSG00000241907	processed_pseudogene	processed_pseudogene	3.96	3.955	3.96	3.955	1	1	0.00206267	0.0278385			1_to_1	identical gene model		1	1	1	1														0
iPSC_NPC	ENSG00000241911	TRBVB	ENSG00000241911	ENSG00000241911	TR_V_pseudogene	TR_V_pseudogene					0	0					1_to_1	identical gene model	0.992719	2	2	1	1	new_contig_added		Clone Problem, Unknown	Clone Problem, Unknown										0
iPSC_NPC	ENSG00000241912		ENSG00000241912	ENSG00000241912	lncRNA	lncRNA					0	0					1_to_1	identical gene model		2	2	1	1	diff_parts_same_contig													0
iPSC_NPC	ENSG00000241913	RPS29P21	ENSG00000241913	ENSG00000241913	processed_pseudogene	processed_pseudogene					0	0					1_to_1	identical gene model		1	1	1	1	diff_parts_same_contig		Unknown, GRC Housekeeping, Path Problem, Gap	Unknown, GRC Housekeeping, Gap										0
iPSC_NPC	ENSG00000241917		ENSG00000241917	ENSG00000241917	processed_pseudogene	processed_pseudogene					0	0					1_to_1	identical gene model		1	1	1	1														0
iPSC_NPC	ENSG00000241921		ENSG00000241921	ENSG00000241921	lncRNA	lncRNA					0	0					1_to_1	identical gene model		7	7	1	1	diff_parts_same_contig													0
iPSC_NPC	ENSG00000241923	RPL14P3	ENSG00000241923	ENSG00000241923	processed_pseudogene	processed_pseudogene	1.18667	1.18667	0.78	0.78	1	1	0.00206267	0.0278385			1_to_1	identical gene model		1	1	1	1														0
iPSC_NPC	ENSG00000241926	MTCO1P55	ENSG00000241926	ENSG00000241926	processed_pseudogene	processed_pseudogene	0.61	0.61	0.61	0.61	0	0					1_to_1	identical gene model		1	1	1	1														0
iPSC_NPC	ENSG00000241929		ENSG00000241929	ENSG00000241929	processed_pseudogene	processed_pseudogene					0	0					1_to_1	identical gene model		2	2	1	1	diff_parts_same_contig													0
iPSC_NPC	ENSG00000241932	RPL35AP34	ENSG00000241932	ENSG00000241932	processed_pseudogene	processed_pseudogene					0	0					1_to_1	identical gene model		1	1	1	1														0
iPSC_NPC	ENSG00000241933	DENND6A-DT	ENSG00000241933	ENSG00000241933	lncRNA	lncRNA					0	0					1_to_1	identical gene model		2	2	1	1											0	MONDO_0018531	0.011143	0
iPSC_NPC	ENSG00000241935	HOGA1	ENSG00000241935	ENSG00000241935	protein_coding	protein_coding	0.696667	0.696667	0.675	0.675	1	1	0.00206267	0.0278385			1_to_1	identical gene model		4;7;3;3	3;3;7;4	4	4							1	Hyperoxaluria, primary, type III	3	known_molec_cause	0	Orphanet_93600	0.77927	0
iPSC_NPC	ENSG00000241939	RN7SL517P	ENSG00000241939	ENSG00000241939	misc_RNA	misc_RNA					0	0					1_to_1	exon_length_diff	0.998689	1	1	1	1														0
iPSC_NPC	ENSG00000241941	RPL32P26	ENSG00000241941	ENSG00000241941	processed_pseudogene	processed_pseudogene	1.43	1.43	1.43	1.43	0	0					1_to_1	identical gene model		1	1	1	1	diff_parts_same_contig													0
iPSC_NPC	ENSG00000241942	RPS20P20	ENSG00000241942	ENSG00000241942	processed_pseudogene	processed_pseudogene					0	0					1_to_1	identical gene model		1	1	1	1														0
iPSC_NPC	ENSG00000241943	RN7SL188P	ENSG00000241943	ENSG00000241943	misc_RNA	misc_RNA					0	0					1_to_1	identical gene model		1	1	1	1														0
iPSC_NPC	ENSG00000241945	PWP2	ENSG00000241945	ENSG00000241945	protein_coding	protein_coding	6.215	13.8017	7.635	13.5	1	1	-3.59785	0.0265735			1_to_1	identical gene model		21;6;6;3;4;6	6;4;6;3	6	4	new_contig_added, diff_parts_same_contig	yes	Path Problem, GRC Housekeeping								0	MONDO_0011962	0.099577	0
iPSC_NPC	ENSG00000241946		ENSG00000241946	ENSG00000241946	processed_pseudogene	processed_pseudogene					0	0					1_to_1	identical gene model		1	1	1	1														0
iPSC_NPC	ENSG00000241947	HNRNPA1P24	ENSG00000241947	ENSG00000241947	processed_pseudogene	processed_pseudogene	0.52	0.52	0.52	0.52	0	0					1_to_1	identical gene model		1	1	1	1														0
iPSC_NPC	ENSG00000241950	RPL29P23	ENSG00000241950	ENSG00000241950	processed_pseudogene	processed_pseudogene					0	0					1_to_1	identical gene model		1	1	1	1														0
iPSC_NPC	ENSG00000241954		ENSG00000241954	ENSG00000241954	lncRNA	lncRNA					0	0					1_to_1	identical gene model		2	2	1	1	diff_parts_same_contig		Clone Problem	Clone Problem										0
iPSC_NPC	ENSG00000241956	LINC03000	ENSG00000241956	ENSG00000241956	lncRNA	lncRNA					0	0					1_to_1	identical gene model		3;6;3;5;3;6;5;4;2;5;6;6;4;4;6;5;6;3;4;2;4;6;3;4;8;4	6;4;8;3;5;6;6;6;6;6;5;6;3;4;5;4;4;4;2;3;4;2;5;4;3;3	26	26	new_contig_added, diff_parts_same_contig										0	EFO_0000305	0.014343	0
iPSC_NPC	ENSG00000241959	RN7SL76P	ENSG00000241959	ENSG00000241959	misc_RNA	misc_RNA					0	0					1_to_1	exon_length_diff	0.998616	1	1	1	1	hg19_errors_corrected													0
iPSC_NPC	ENSG00000241961		ENSG00000241961	ENSG00000241961	processed_pseudogene	processed_pseudogene					0	0					1_to_1	identical gene model		1	1	1	1														0
iPSC_NPC	ENSG00000241962		ENSG00000241962	ENSG00000241962	protein_coding	protein_coding	0.832	0.828	0.63	0.63	1	1	0.00206267	0.0278385			1_to_1	identical gene model		14;4	14;4	2	2			Path Problem	Path Problem										0
iPSC_NPC	ENSG00000241963	RN7SL655P	ENSG00000241963	ENSG00000241963	misc_RNA	misc_RNA					0	0					1_to_1	exon_length_diff	0.998658	1	1	1	1														0
iPSC_NPC	ENSG00000241964	RN7SL135P	ENSG00000241964	ENSG00000241964	misc_RNA	misc_RNA					0	0					1_to_1	exon_length_diff	0.997842	1	1	1	1	diff_parts_same_contig		Clone Problem	Clone Problem										0
iPSC_NPC	ENSG00000241965	RPS2P25	ENSG00000241965	ENSG00000241965	processed_pseudogene	processed_pseudogene					0	0					1_to_1	identical gene model		1	1	1	1														0
iPSC_NPC	ENSG00000241973	PI4KA	ENSG00000241973	ENSG00000241973	protein_coding	protein_coding	34.0967	34.0833	32.67	32.67	1	1	0.00206234	0.0278385			1_to_1	identical gene model		55;13;4;2;7;7;13;4;23;2;4;5;2;3;17;2;10;3	55;10;23;13;13;4;7;2;2;2;2;3;4;7;5;17;3;4	18	18	new_contig_added, diff_parts_same_contig		GRC Housekeeping, Localization Problem, Clone Problem	Clone Problem			1	Gastrointestinal defects and immunodeficiency syndrome 2;Polymicrogyria, perisylvian, with cerebellar hypoplasia and arthrogryposis;Spastic paraplegia 84, autosomal recessive	3;3;3	known_molec_cause;known_molec_cause;known_molec_cause	0	Orphanet_98889	0.68786	0
iPSC_NPC	ENSG00000241975	ELOCP19	ENSG00000241975	ENSG00000241975	processed_pseudogene	processed_pseudogene	42.65	42.6317	41.57	41.555	1	1	0.00206267	0.0278385			1_to_1	identical gene model		1	1	1	1	diff_parts_same_contig		Clone Problem, GRC Housekeeping											0
iPSC_NPC	ENSG00000241981		ENSG00000241981	ENSG00000241981	processed_pseudogene	processed_pseudogene	5.47	5.46	5.47	5.46	0	0					1_to_1	identical gene model		1	1	1	1	diff_parts_same_contig		Unknown	Unknown										0
iPSC_NPC	ENSG00000241983	RN7SL566P	ENSG00000241983	ENSG00000241983	misc_RNA	misc_RNA	6.27667	6.14667	7.33	7.17	1	1	0.00206267	0.0278385			1_to_1	exon_length_diff	0.998649	1	1	1	1														0
iPSC_NPC	ENSG00000241984	RPL7AP2	ENSG00000241984	ENSG00000241984	processed_pseudogene	processed_pseudogene	1.09667	1.095	0.93	0.925	1	1	0.00206267	0.0278385			1_to_1	identical gene model		2	2	1	1	diff_parts_same_contig													0
iPSC_NPC	ENSG00000241985	WWTR1-IT1	ENSG00000241985	ENSG00000241985	lncRNA	lncRNA	1.35	1.35	1.35	1.35	0	0					1_to_1	identical gene model		2	2	1	1														0
iPSC_NPC	ENSG00000241990	PRR34-AS1	ENSG00000241990	ENSG00000241990	lncRNA	lncRNA					0	0					1_to_1	identical gene model		3;3;4	3;4;3	3	3	diff_parts_same_contig		Clone Problem	Clone Problem							0	EFO_0000182	0.056915	0
iPSC_NPC	ENSG00000241991		ENSG00000241991	ENSG00000241991	processed_pseudogene	processed_pseudogene					0	0					1_to_1	identical gene model		1	1	1	1	diff_parts_same_contig		Clone Problem	Clone Problem										0
iPSC_NPC	ENSG00000241992	RN7SL831P	ENSG00000241992	ENSG00000241992	misc_RNA	misc_RNA					0	0					1_to_1	exon_length_diff	0.998746	1	1	1	1	diff_parts_same_contig		Clone Problem, GRC Housekeeping											0
iPSC_NPC	ENSG00000241993	RPL38P1	ENSG00000241993	ENSG00000241993	processed_pseudogene	processed_pseudogene					0	0					1_to_1	identical gene model		1	1	1	1														0
iPSC_NPC	ENSG00000241997	RN7SL323P	ENSG00000241997	ENSG00000241997	misc_RNA	misc_RNA					0	0					1_to_1	exon_length_diff	0.998644	1	1	1	1														0
iPSC_NPC	ENSG00000242001		ENSG00000242001	ENSG00000242001	processed_pseudogene	processed_pseudogene					0	0					1_to_1	identical gene model		1	1	1	1	diff_parts_same_contig													0
iPSC_NPC	ENSG00000242009		ENSG00000242009	ENSG00000242009	lncRNA	lncRNA					0	0					1_to_1	identical gene model		5;8;5;5;5;2;4;9;3	3;8;5;2;4;9;5;5;5	9	9														0
iPSC_NPC	ENSG00000242012		ENSG00000242012	ENSG00000242012	lncRNA	lncRNA					0	0					1_to_1	identical gene model		2	2	1	1														0
iPSC_NPC	ENSG00000242014	RN7SL26P	ENSG00000242014	ENSG00000242014	misc_RNA	misc_RNA					0	0					1_to_1	exon_length_diff	0.998046	1	1	1	1			Variation, GRC Housekeeping	GRC Housekeeping										0
iPSC_NPC	ENSG00000242017	ALG1L15P	ENSG00000242017	ENSG00000242017	processed_pseudogene	processed_pseudogene	1.82333	1.82333	1.11	1.11	1	1	0.00206267	0.0278385			1_to_1	identical gene model		1	1	1	1														0
iPSC_NPC	ENSG00000242019	KIR3DL3	ENSG00000242019	ENSG00000242019	protein_coding	protein_coding					0	0					1_to_1	exon_count_diff		11	8	1	1	new_contig_added, diff_parts_same_contig	yes	Variation, GRC Housekeeping	Variation, GRC Housekeeping, Clone Problem, Localization Problem							0	EFO_0000305	0.014866	0
iPSC_NPC	ENSG00000242020	RN7SL68P	ENSG00000242020	ENSG00000242020	misc_RNA	misc_RNA					0	0					1_to_1	exon_length_diff	0.99871	1	1	1	1	diff_parts_same_contig													0
iPSC_NPC	ENSG00000242021		ENSG00000242021	ENSG00000242021	lncRNA	lncRNA					0	0					1_to_1	identical gene model		6;2	2;6	2	2											0	EFO_0001064	0.011711	0
iPSC_NPC	ENSG00000242028	HYPK	ENSG00000242028	ENSG00000242028	protein_coding	protein_coding	19.0917	19.0833	18.305	18.3	1	1	0.00206568	0.0278385			1_to_1	identical gene model		5;4;2;3;2	5;2;4;2;3	5	5											0	EFO_0001075	0.21401	0
iPSC_NPC	ENSG00000242029		ENSG00000242029	ENSG00000242029	lncRNA	lncRNA					0	0					1_to_1	identical gene model		3	3	1	1	diff_parts_same_contig										0	EFO_0003060	0.028975	0
iPSC_NPC	ENSG00000242034		ENSG00000242034	ENSG00000242034	processed_pseudogene	processed_pseudogene	2.23333	2.23	2.3	2.3	1	1	0.00206267	0.0278385			1_to_1	identical gene model	0.996228	1	1	1	1	diff_parts_same_contig		Gap, GRC Housekeeping, Localization Problem	GRC Housekeeping										0
iPSC_NPC	ENSG00000242036		ENSG00000242036	ENSG00000242036	processed_pseudogene	processed_pseudogene					0	0					1_to_1	identical gene model		1	1	1	1														0
iPSC_NPC	ENSG00000242041	RPL35AP28	ENSG00000242041	ENSG00000242041	processed_pseudogene	processed_pseudogene					0	0					1_to_1	identical gene model		1	1	1	1														0
iPSC_NPC	ENSG00000242042	LINC01743	ENSG00000242042	ENSG00000242042	lncRNA	lncRNA	0.58	0.58	0.58	0.58	0	0					1_to_1	identical gene model		3	3	1	1	diff_parts_same_contig													0
iPSC_NPC	ENSG00000242048	PRKAG2-AS2	ENSG00000242048	ENSG00000242048	lncRNA	lncRNA					0	0					1_to_1	identical gene model		3;2	3;2	2	2											0	Orphanet_3389	0.01527	0
iPSC_NPC	ENSG00000242049	DNAJB8-AS1	ENSG00000242049	ENSG00000242049	lncRNA	lncRNA					0	0					1_to_1	identical gene model		3	3	1	1	new_contig_added, diff_parts_same_contig													0
iPSC_NPC	ENSG00000242052	RPL10P7	ENSG00000242052	ENSG00000242052	processed_pseudogene	processed_pseudogene					0	0					1_to_1	identical gene model		1	1	1	1	diff_parts_same_contig													0
iPSC_NPC	ENSG00000242058	RPS4XP19	ENSG00000242058	ENSG00000242058	processed_pseudogene	processed_pseudogene					0	0					1_to_1	identical gene model		1	1	1	1														0
iPSC_NPC	ENSG00000242060	RPS3AP49	ENSG00000242060	ENSG00000242060	processed_pseudogene	processed_pseudogene					0	0					1_to_1	identical gene model		1	1	1	1	diff_parts_same_contig													0
iPSC_NPC	ENSG00000242061		ENSG00000242061	ENSG00000242061	processed_pseudogene	processed_pseudogene					0	0					1_to_1	identical gene model		1	1	1	1	diff_parts_same_contig													0
iPSC_NPC	ENSG00000242062	MARK2P6	ENSG00000242062	ENSG00000242062	processed_pseudogene	processed_pseudogene	1.2	1.2	1.2	1.2	0	0					1_to_1	identical gene model		1	1	1	1	diff_parts_same_contig													0
iPSC_NPC	ENSG00000242065	RN7SL291P	ENSG00000242065	ENSG00000242065	misc_RNA	misc_RNA					0	0					1_to_1	exon_length_diff	0.998616	1	1	1	1	diff_parts_same_contig													0
iPSC_NPC	ENSG00000242066	RN7SL214P	ENSG00000242066	ENSG00000242066	misc_RNA	misc_RNA					0	0					1_to_1	exon_length_diff	0.996226	1	1	1	1														0
iPSC_NPC	ENSG00000242067	RPL9P28	ENSG00000242067	ENSG00000242067	processed_pseudogene	processed_pseudogene					0	0					1_to_1	identical gene model		1	1	1	1			GRC Housekeeping, Path Problem, Gap	GRC Housekeeping, Gap										0
iPSC_NPC	ENSG00000242068		ENSG00000242068	ENSG00000242068	processed_pseudogene	processed_pseudogene					0	0					1_to_1	identical gene model		1	1	1	1														0
iPSC_NPC	ENSG00000242070	NPM1P17	ENSG00000242070	ENSG00000242070	processed_pseudogene	processed_pseudogene					0	0					1_to_1	identical gene model		2	2	1	1														0
iPSC_NPC	ENSG00000242071	RPL7AP6	ENSG00000242071	ENSG00000242071	processed_pseudogene	processed_pseudogene	60.1467	60.12	57.13	57.095	1	1	0.00206486	0.0278385			1_to_1	identical gene model		1	1	1	1	diff_parts_same_contig													0
iPSC_NPC	ENSG00000242072		ENSG00000242072	ENSG00000242072	lncRNA	lncRNA					0	0					1_to_1	identical gene model		2	2	1	1	new_contig_added, diff_parts_same_contig													0
iPSC_NPC	ENSG00000242073		ENSG00000242073	ENSG00000242073	transcribed_unprocessed_pseudogene	transcribed_unprocessed_pseudogene	3.65	3.648	1.39	1.39	1	1	0.00206267	0.0278385			1_to_1	identical gene model		4	4	1	1	new_contig_added		Path Problem	Path Problem										0
iPSC_NPC	ENSG00000242076	IGKV1-33	ENSG00000242076	ENSG00000242076	IG_V_gene	IG_V_gene					0	0					1_to_1	transcript_count_diff		2	2;2	1	2	new_contig_added		Gap, Missing sequence, Path Problem	Gap, Missing sequence, Path Problem	High Signal Region	High Signal Region					0	EFO_0005046	0.58682	0
iPSC_NPC	ENSG00000242078		ENSG00000242078	ENSG00000242078	lncRNA	lncRNA					0	0					1_to_1	identical gene model		3	3	1	1											0	EFO_0000702	0.0065782	0
iPSC_NPC	ENSG00000242079	RN7SL318P	ENSG00000242079	ENSG00000242079	misc_RNA	misc_RNA					0	0					1_to_1	identical gene model		1	1	1	1														0
iPSC_NPC	ENSG00000242080	RPL36AP20	ENSG00000242080	ENSG00000242080	processed_pseudogene	processed_pseudogene					0	0					1_to_1	identical gene model		1	1	1	1														0
iPSC_NPC	ENSG00000242082	SLC5A4-AS1	ENSG00000242082	ENSG00000242082	lncRNA	lncRNA	0.2425	0.2425	0.245	0.245	1	1	0.00206267	0.0278385			1_to_1	identical gene model		5;5	5;5	2	2			Clone Problem	Clone Problem										0
iPSC_NPC	ENSG00000242083	RPL7AP31	ENSG00000242083	ENSG00000242083	processed_pseudogene	processed_pseudogene	0.74	0.74	0.74	0.74	0	0					1_to_1	identical gene model		1	1	1	1														0
iPSC_NPC	ENSG00000242085	RPS20P33	ENSG00000242085	ENSG00000242085	processed_pseudogene	processed_pseudogene	5.618	5.616	4.46	4.45	1	1	0.00206267	0.0278385			1_to_1	identical gene model		1	1	1	1	new_contig_added													0
iPSC_NPC	ENSG00000242086	MUC20-OT1	ENSG00000242086	ENSG00000242086	lncRNA	lncRNA	60.7383	60.7033	54.675	54.65	1	1	0.0020625	0.0278385			1_to_1	identical gene model		5;3;3;5;4;4;14;4;4;3;4;14;3;3;5;4;8;5;7;2;6;2;2;5;3;4;4;3;3;5;6;3;2;3;4;4;3;2;3;3;7;3;2;6;3;4;4;4;3;3;2;3;2;7;5;4;3;3;6;4;3;3;6;6;3;4;3;2;4;4;4;6;4;4;2;3;3;5;4;3;4;4;3;4;5;3;3;6;4;4;3;2;5;3;4;3;2;3;3;3;4;4;3;3;5;2;4;6;3;3;5;3;4;3;3;4;4;4;3;4;2;5;4;6;2;3;5;2;3;3;4;5;4;2;6;8;3;3;4;4;5;6	3;3;3;4;2;3;3;5;4;4;4;5;4;5;3;3;2;4;3;4;4;4;4;4;3;5;3;4;4;4;5;3;2;4;4;3;3;3;3;2;3;2;4;3;3;3;3;3;4;3;2;3;4;4;4;3;5;2;3;3;3;4;3;3;4;4;3;3;5;4;4;4;2;2;2;3;3;3;5;6;5;8;2;6;4;3;4;5;6;5;4;5;3;2;6;6;6;4;2;6;8;4;4;3;3;3;4;4;3;4;3;7;5;6;2;6;4;6;3;4;5;2;3;5;2;7;6;14;4;3;4;3;3;2;3;14;3;3;7;6;4;5	142	142	diff_parts_same_contig		GRC Housekeeping, Gap	GRC Housekeeping, Gap	High Signal Region	High Signal Region					0	EFO_0000637	0.0094048	0
iPSC_NPC	ENSG00000242087	RPL36AP41	ENSG00000242087	ENSG00000242087	processed_pseudogene	processed_pseudogene					0	0					1_to_1	identical gene model		1	1	1	1	diff_parts_same_contig													0
iPSC_NPC	ENSG00000242088		ENSG00000242088	ENSG00000242088	processed_pseudogene	processed_pseudogene					0	0					1_to_1	identical gene model		1	1	1	1			Gap, GRC Housekeeping	Gap, GRC Housekeeping										0
iPSC_NPC	ENSG00000242094	FOXP1-IT1	ENSG00000242094	ENSG00000242094	lncRNA	lncRNA	0.175	0.175	0.175	0.175	1	1	0.00206267	0.0278385			1_to_1	identical gene model		2	2	1	1											0	EFO_0000305	0.071076	0
iPSC_NPC	ENSG00000242097		ENSG00000242097	ENSG00000242097	processed_pseudogene	processed_pseudogene					0	0					1_to_1	identical gene model		1	1	1	1														0
iPSC_NPC	ENSG00000242100	RPL9P32	ENSG00000242100	ENSG00000242100	processed_pseudogene	processed_pseudogene	1.62	1.60333	1.62	1.8	1	1	-0.384925	0.214908			1_to_1	identical gene model		1	1	1	1	diff_parts_same_contig													0
iPSC_NPC	ENSG00000242101	RN7SL416P	ENSG00000242101	ENSG00000242101	misc_RNA	misc_RNA					0	0					1_to_1	exon_length_diff	0.998658	1	1	1	1														0
iPSC_NPC	ENSG00000242102	RN7SL152P	ENSG00000242102	ENSG00000242102	misc_RNA	misc_RNA					0	0					1_to_1	exon_length_diff	0.998658	1	1	1	1	diff_parts_same_contig													0
iPSC_NPC	ENSG00000242103		ENSG00000242103	ENSG00000242103	processed_pseudogene	processed_pseudogene					0	0					1_to_1	identical gene model		1	1	1	1														0
iPSC_NPC	ENSG00000242104	LRRC78P	ENSG00000242104	ENSG00000242104	transcribed_unitary_pseudogene	transcribed_unitary_pseudogene					0	0					1_to_1	identical gene model		10;9	10;9	2	2														0
iPSC_NPC	ENSG00000242107	LINC01100	ENSG00000242107	ENSG00000242107	lncRNA	lncRNA					0	0					1_to_1	identical gene model		5	5	1	1	diff_parts_same_contig										0	EFO_0000478	0.035494	0
iPSC_NPC	ENSG00000242109	NPM1P23	ENSG00000242109	ENSG00000242109	transcribed_processed_pseudogene	transcribed_processed_pseudogene					0	0					1_to_1	identical gene model		1	1	1	1														0
iPSC_NPC	ENSG00000242110	AMACR	ENSG00000242110	ENSG00000242110	protein_coding	protein_coding	1.46167	1.46167	1.415	1.415	1	1	0.00206267	0.0278385			1_to_1	identical gene model		5;4;4;6;5;5;5;5;5	5;4;5;5;6;5;5;5;4	9	9							1	Alpha-methylacyl-CoA racemase deficiency;Bile acid synthesis defect, congenital, 4	3;3	known_molec_cause;known_molec_cause	0	EFO_1001980	0.71836	0
iPSC_NPC	ENSG00000242111	TOPORSLP	ENSG00000242111	ENSG00000242111	transcribed_unitary_pseudogene	transcribed_unitary_pseudogene					0	0					1_to_1	identical gene model		1;4;2	2;4;1	3	3														0
iPSC_NPC	ENSG00000242113	RN7SL124P	ENSG00000242113	ENSG00000242113	misc_RNA	misc_RNA					0	0					1_to_1	exon_length_diff	0.997895	1	1	1	1			Path Problem	Path Problem										0
iPSC_NPC	ENSG00000242114	MTFP1	ENSG00000242114	ENSG00000242114	protein_coding	protein_coding	17.2317	18.9283	13.7	16	1	1	-0.114831	0.0579713			1_to_1	exon_count_diff		4;3;4;4;5;3	3;4;2;3;4;4	6	6	new_contig_added, diff_parts_same_contig		Clone Problem	Clone Problem							0	EFO_0000182	0.075129	0
iPSC_NPC	ENSG00000242118	RN7SL201P	ENSG00000242118	ENSG00000242118	misc_RNA	misc_RNA					0	0					1_to_1	exon_length_diff	0.998649	1	1	1	1														0
iPSC_NPC	ENSG00000242119		ENSG00000242119	ENSG00000242119	processed_pseudogene	processed_pseudogene					0	0					1_to_1	identical gene model		1	1	1	1	diff_parts_same_contig													0
iPSC_NPC	ENSG00000242120	MDFIC2	ENSG00000242120	ENSG00000242120	protein_coding	protein_coding					0	0					1_to_1	identical gene model		4	4	1	1											0	EFO_0004784	0.39959	0
iPSC_NPC	ENSG00000242121	RN7SL267P	ENSG00000242121	ENSG00000242121	misc_RNA	misc_RNA					0	0					1_to_1	exon_length_diff	0.998467	1	1	1	1														0
iPSC_NPC	ENSG00000242123	RPL36AP47	ENSG00000242123	ENSG00000242123	processed_pseudogene	processed_pseudogene					0	0					1_to_1	identical gene model		1	1	1	1	diff_parts_same_contig		Path Problem, Gap	Gap										0
iPSC_NPC	ENSG00000242125	SNHG3	ENSG00000242125	ENSG00000242125	lncRNA	lncRNA	39.9117	39.5317	38.305	38.09	1	1	0.0221427	0.0527451			1_to_1	identical gene model		3;2;2	3;2;2	3	3	diff_parts_same_contig		GRC Housekeeping, Clone Problem	GRC Housekeeping							0	EFO_0000182	0.079327	0
iPSC_NPC	ENSG00000242134	RPL5P13	ENSG00000242134	ENSG00000242134	processed_pseudogene	processed_pseudogene					0	0					1_to_1	identical gene model		1	1	1	1														0
iPSC_NPC	ENSG00000242135	RPL17P2	ENSG00000242135	ENSG00000242135	processed_pseudogene	processed_pseudogene					0	0					1_to_1	identical gene model		1	1	1	1														0
iPSC_NPC	ENSG00000242136		ENSG00000242136	ENSG00000242136	lncRNA	lncRNA					0	0					1_to_1	identical gene model		2;3	3;2	2	2											0	EFO_0003060	0.011662	0
iPSC_NPC	ENSG00000242137	RPL11P5	ENSG00000242137	ENSG00000242137	processed_pseudogene	processed_pseudogene					0	0					1_to_1	identical gene model		1	1	1	1	diff_parts_same_contig													0
iPSC_NPC	ENSG00000242140		ENSG00000242140	ENSG00000242140	processed_pseudogene	processed_pseudogene	9	8.98	9	8.98	0	0					1_to_1	identical gene model		1	1	1	1														0
iPSC_NPC	ENSG00000242142	SERBP1P3	ENSG00000242142	ENSG00000242142	processed_pseudogene	processed_pseudogene					0	0					1_to_1	identical gene model		1	1	1	1														0
iPSC_NPC	ENSG00000242145		ENSG00000242145	ENSG00000242145	lncRNA	lncRNA					0	0					1_to_1	identical gene model		2	2	1	1														0
iPSC_NPC	ENSG00000242147	LASTR	ENSG00000242147	ENSG00000242147	lncRNA	lncRNA					0	0					1_to_1	identical gene model		5;3;2;4;3;3;3;2;3;2;5;2;3;3;4;2;3;2;6	2;3;3;2;6;3;3;4;2;5;3;2;3;2;3;5;2;4;3	19	19			Gap	Gap, GRC Housekeeping							0	EFO_0000311	0.060488	0
iPSC_NPC	ENSG00000242151	DYNLL1P5	ENSG00000242151	ENSG00000242151	processed_pseudogene	processed_pseudogene					0	0					1_to_1	identical gene model		1	1	1	1	diff_parts_same_contig													0
iPSC_NPC	ENSG00000242152		ENSG00000242152	ENSG00000242152	processed_pseudogene	processed_pseudogene					0	0					1_to_1	identical gene model		2	2	1	1														0
iPSC_NPC	ENSG00000242154		ENSG00000242154	ENSG00000242154	lncRNA	lncRNA	0.82	0.82	0.82	0.82	0	0					1_to_1	identical gene model		2	2	1	1	diff_parts_same_contig										0	EFO_0000305	0.016695	0
iPSC_NPC	ENSG00000242156		ENSG00000242156	ENSG00000242156	unprocessed_pseudogene	unprocessed_pseudogene					0	0					1_to_1	identical gene model		2	2	1	1			Clone Problem	Clone Problem										0
iPSC_NPC	ENSG00000242158	RN7SL361P	ENSG00000242158	ENSG00000242158	misc_RNA	misc_RNA					0	0					1_to_1	exon_length_diff	0.998658	1	1	1	1														0
iPSC_NPC	ENSG00000242159	ABCF2P1	ENSG00000242159	ENSG00000242159	processed_pseudogene	processed_pseudogene					0	0					1_to_1	identical gene model		1	1	1	1														0
iPSC_NPC	ENSG00000242162		ENSG00000242162	ENSG00000242162	processed_pseudogene	processed_pseudogene					0	0					1_to_1	identical gene model		1	1	1	1														0
iPSC_NPC	ENSG00000242163		ENSG00000242163	ENSG00000242163	processed_pseudogene	processed_pseudogene					0	0					1_to_1	identical gene model		1	1	1	1														0
iPSC_NPC	ENSG00000242165	RN7SL222P	ENSG00000242165	ENSG00000242165	misc_RNA	misc_RNA					0	0					1_to_1	exon_length_diff	0.997993	1	1	1	1														0
iPSC_NPC	ENSG00000242169	RPL7AP27	ENSG00000242169	ENSG00000242169	processed_pseudogene	processed_pseudogene					0	0					1_to_1	identical gene model		1	1	1	1			GRC Housekeeping											0
iPSC_NPC	ENSG00000242170	RN7SL329P	ENSG00000242170	ENSG00000242170	misc_RNA	misc_RNA	3.57	3.5	3.57	3.5	0	0					1_to_1	exon_length_diff	0.998662	1	1	1	1				GRC Housekeeping										0
iPSC_NPC	ENSG00000242173	ARHGDIG	ENSG00000242173	ENSG00000242173	protein_coding	protein_coding	1.64833	1.64667	1.59	1.585	1	1	0.00206267	0.0278385			1_to_1	identical gene model		6;6;6;5	6;6;6;5	4	4	diff_parts_same_contig										0	EFO_0004528	0.11858	0
iPSC_NPC	ENSG00000242175	RN7SL127P	ENSG00000242175	ENSG00000242175	misc_RNA	misc_RNA	7.04	6.89	7.04	6.89	0	0					1_to_1	exon_length_diff	0.998667	1	1	1	1	diff_parts_same_contig													0
iPSC_NPC	ENSG00000242176	RPL39P31	ENSG00000242176	ENSG00000242176	processed_pseudogene	processed_pseudogene					0	0					1_to_1	identical gene model		1	1	1	1	diff_parts_same_contig		Variation	Variation										0
iPSC_NPC	ENSG00000242178	MTND4P17	ENSG00000242178	ENSG00000242178	processed_pseudogene	processed_pseudogene					0	0					1_to_1	identical gene model		1	1	1	1														0
iPSC_NPC	ENSG00000242182	RN7SL745P	ENSG00000242182	ENSG00000242182	misc_RNA	misc_RNA					0	0					1_to_1	exon_length_diff	0.996656	1	1	1	1	new_contig_added													0
iPSC_NPC	ENSG00000242186		ENSG00000242186	ENSG00000242186	transcribed_unitary_pseudogene	transcribed_unitary_pseudogene					0	0					1_to_1	identical gene model		2;2	2;2	2	2			Path Problem	Path Problem										0
iPSC_NPC	ENSG00000242190		ENSG00000242190	ENSG00000242190	lncRNA	lncRNA					0	0					1_to_1	identical gene model		3	3	1	1											0	EFO_0000198	0.0051385	0
iPSC_NPC	ENSG00000242193	CRYZL2P	ENSG00000242193	ENSG00000242193	transcribed_unitary_pseudogene	transcribed_unitary_pseudogene	3.11667	3.115	3.23	3.23	1	1	0.00206267	0.0278385			1_to_1	identical gene model		10;10;2;6	10;6;10;2	4	4														0
iPSC_NPC	ENSG00000242195	SRRM1P2	ENSG00000242195	ENSG00000242195	processed_pseudogene	processed_pseudogene	0.38	0.38	0.38	0.38	0	0					1_to_1	identical gene model		1	1	1	1														0
iPSC_NPC	ENSG00000242197		ENSG00000242197	ENSG00000242197	processed_pseudogene	processed_pseudogene					0	0					1_to_1	identical gene model		1	1	1	1			GRC Housekeeping, Localization Problem											0
iPSC_NPC	ENSG00000242198		ENSG00000242198	ENSG00000242198	processed_pseudogene	processed_pseudogene					0	0					1_to_1	identical gene model		1	1	1	1	diff_parts_same_contig													0
iPSC_NPC	ENSG00000242199		ENSG00000242199	ENSG00000242199	processed_pseudogene	processed_pseudogene	9.685	9.69	9.685	9.69	1	1	0.00206267	0.0278385			1_to_1	identical gene model		1	1	1	1	diff_parts_same_contig													0
iPSC_NPC	ENSG00000242201	RN7SL215P	ENSG00000242201	ENSG00000242201	misc_RNA	misc_RNA					0	0					1_to_1	exon_length_diff	0.997315	1	1	1	1														0
iPSC_NPC	ENSG00000242206	RPS26P35	ENSG00000242206	ENSG00000242206	processed_pseudogene	processed_pseudogene					0	0					1_to_1	identical gene model		1	1	1	1	diff_parts_same_contig			GRC Housekeeping										0
iPSC_NPC	ENSG00000242207	HOXB-AS4	ENSG00000242207	ENSG00000242207	lncRNA	lncRNA					0	0					1_to_1	identical gene model		2;2	2;2	2	2			GRC Housekeeping, Path Problem, Gap	GRC Housekeeping, Gap							0	EFO_0003060	0.0084254	0
iPSC_NPC	ENSG00000242208	RPL5P29	ENSG00000242208	ENSG00000242208	processed_pseudogene	processed_pseudogene					0	0					1_to_1	identical gene model		1	1	1	1	diff_parts_same_contig													0
iPSC_NPC	ENSG00000242209	RPL32P12	ENSG00000242209	ENSG00000242209	processed_pseudogene	processed_pseudogene					0	0					1_to_1	identical gene model		2	2	1	1			GRC Housekeeping, Localization Problem											0
iPSC_NPC	ENSG00000242214	MTND3P6	ENSG00000242214	ENSG00000242214	unprocessed_pseudogene	unprocessed_pseudogene					0	0					1_to_1	identical gene model		1	1	1	1														0
iPSC_NPC	ENSG00000242216	RN7SL97P	ENSG00000242216	ENSG00000242216	misc_RNA	misc_RNA					0	0					1_to_1	exon_length_diff	0.998662	1	1	1	1	diff_parts_same_contig													0
iPSC_NPC	ENSG00000242220	TCP10L	ENSG00000242220	ENSG00000242220	protein_coding	protein_coding	0.31	0.31	0.31	0.31	1	1	0.00206267	0.0278385			1_to_1	identical gene model		5;4;4;4;5;5;3;4;4;6;6;2;2;7;6	5;7;2;5;4;4;4;6;6;5;3	15	11	diff_parts_same_contig, new_contig_added		GRC Housekeeping								0	EFO_0005423	0.19052	0
iPSC_NPC	ENSG00000242221	PSG2	ENSG00000242221	ENSG00000242221	protein_coding	protein_coding					0	0					1_to_1	identical gene model		4;6;2;3	6;4;3;2	4	4											0	EFO_0004531;EFO_0003923	0.30247	0
iPSC_NPC	ENSG00000242222		ENSG00000242222	ENSG00000242222	processed_pseudogene	processed_pseudogene	3.81	3.8	3.81	3.8	0	0					1_to_1	identical gene model		1	1	1	1														0
iPSC_NPC	ENSG00000242229	RPS3AP14	ENSG00000242229	ENSG00000242229	processed_pseudogene	processed_pseudogene					0	0					1_to_1	identical gene model		1	1	1	1														0
iPSC_NPC	ENSG00000242236	RN7SL594P	ENSG00000242236	ENSG00000242236	misc_RNA	misc_RNA	4	3.96	4	3.96	0	0					1_to_1	exon_length_diff	0.999303	1	1	1	1														0
iPSC_NPC	ENSG00000242241	RN7SL306P	ENSG00000242241	ENSG00000242241	misc_RNA	misc_RNA	4.65	4.84	4.65	4.84	0	0					1_to_1	exon_length_diff	0.997333	1	1	1	1	diff_parts_same_contig		Clone Problem, Variation	Clone Problem, Variation										0
iPSC_NPC	ENSG00000242242	NECTIN3-AS1	ENSG00000242242	ENSG00000242242	lncRNA	lncRNA	1.16333	1.16333	1.09	1.09	1	1	0.00206267	0.0278385			1_to_1	identical gene model		2;3;4;4;3;5;3	5;4;2;3;3;4;3	7	7						High Signal Region					0	Orphanet_100	0.018294	0
iPSC_NPC	ENSG00000242244	ATP5MC1P3	ENSG00000242244	ENSG00000242244	processed_pseudogene	processed_pseudogene					0	0					1_to_1	identical gene model		2	2	1	1														0
iPSC_NPC	ENSG00000242246		ENSG00000242246	ENSG00000242246	processed_pseudogene	processed_pseudogene					0	0					1_to_1	identical gene model		1	1	1	1														0
iPSC_NPC	ENSG00000242247	ARFGAP3	ENSG00000242247	ENSG00000242247	protein_coding	protein_coding	23.0467	23.0333	23.835	23.825	1	1	0.00205682	0.0278385			1_to_1	identical gene model		16;4;15;8;6;2	16;15;8;6;4;2	6	6	new_contig_added, diff_parts_same_contig		Clone Problem	Clone Problem							0	EFO_0007984	0.19681	0
iPSC_NPC	ENSG00000242248	RPL7AP57	ENSG00000242248	ENSG00000242248	processed_pseudogene	processed_pseudogene					0	0					1_to_1	identical gene model		1	1	1	1	diff_parts_same_contig													0
iPSC_NPC	ENSG00000242251	RN7SL20P	ENSG00000242251	ENSG00000242251	misc_RNA	misc_RNA					0	0					1_to_1	exon_length_diff	0.998653	1	1	1	1			Clone Problem	Clone Problem										0
iPSC_NPC	ENSG00000242252	BGLAP	ENSG00000242252	ENSG00000242252	protein_coding	protein_coding	4.47833	4.47667	3.63	3.625	1	1	0.00206267	0.0278385			1_to_1	identical gene model		4;2	4;2	2	2			GRC Housekeeping								0	Orphanet_75496	0.10184	0
iPSC_NPC	ENSG00000242255	RPL39P34	ENSG00000242255	ENSG00000242255	transcribed_unprocessed_pseudogene	transcribed_unprocessed_pseudogene					0	0					1_to_1	identical gene model		1	1	1	1	diff_parts_same_contig													0
iPSC_NPC	ENSG00000242256	RN7SL57P	ENSG00000242256	ENSG00000242256	misc_RNA	misc_RNA					0	0					1_to_1	exon_length_diff	0.998621	1	1	1	1	diff_parts_same_contig													0
iPSC_NPC	ENSG00000242258	LINC00996	ENSG00000242258	ENSG00000242258	lncRNA	lncRNA	0.25	0.25	0.25	0.25	1	1	0.00206267	0.0278385			1_to_1	identical gene model		4;3	4;3	2	2	diff_parts_same_contig										0	MONDO_0100096	0.039478	0
iPSC_NPC	ENSG00000242259	C22orf39	ENSG00000242259	ENSG00000242259	protein_coding	protein_coding	15.5833	15.5767	15.42	15.415	1	1	0.0020644	0.0278385			1_to_1	identical gene model		3;3;3;24;3;3	24;3;3;3;3;3	6	6	new_contig_added, diff_parts_same_contig		GRC Housekeeping, Localization Problem, Clone Problem	Clone Problem							0	MONDO_0010765	0.067844	0
iPSC_NPC	ENSG00000242261		ENSG00000242261	ENSG00000242261	processed_pseudogene	processed_pseudogene					0	0					1_to_1	identical gene model		1	1	1	1	diff_parts_same_contig													0
iPSC_NPC	ENSG00000242262		ENSG00000242262	ENSG00000242262	processed_pseudogene	processed_pseudogene	1.81833	1.81833	1.59	1.59	1	1	0.00206267	0.0278385			1_to_1	identical gene model		1	1	1	1			GRC Housekeeping, Localization Problem											0
iPSC_NPC	ENSG00000242265	PEG10	ENSG00000242265	ENSG00000242265	protein_coding	protein_coding	7.56167	7.55167	6.44	6.43	1	1	0.00362313	0.12482			1_to_1	identical gene model		2;2;2;3;3;3;3;2;3	2;2;3;3;3;3;2;2	9	8	diff_parts_same_contig		Clone Problem	Clone Problem							0	MONDO_0005090	0.16457	0
iPSC_NPC	ENSG00000242266	RN7SL456P	ENSG00000242266	ENSG00000242266	misc_RNA	misc_RNA					0	0					1_to_1	exon_length_diff	0.870767	1	1	1	1	diff_parts_same_contig													0
iPSC_NPC	ENSG00000242267	SKINT1L	ENSG00000242267	ENSG00000242267	transcribed_unprocessed_pseudogene	transcribed_unprocessed_pseudogene	1.9	1.89	1.9	1.89	0	0					1_to_1	identical gene model		4;5;5;2	2;5;4;5	4	4			Clone Problem								0	MONDO_0013497	0.064573	0
iPSC_NPC	ENSG00000242268	LINC02082	ENSG00000242268	ENSG00000242268	lncRNA	lncRNA	0.473333	0.473333	0.45	0.45	1	1	0.00206267	0.0278385			1_to_1	identical gene model		4;5	5;4	2	2	diff_parts_same_contig										0	EFO_1000044	0.035857	0
iPSC_NPC	ENSG00000242272	AK2P2	ENSG00000242272	ENSG00000242272	processed_pseudogene	processed_pseudogene					0	0					1_to_1	identical gene model		1	1	1	1														0
iPSC_NPC	ENSG00000242276	RPL5P3	ENSG00000242276	ENSG00000242276	processed_pseudogene	processed_pseudogene	0.64	0.64	0.64	0.64	0	0					1_to_1	identical gene model		1	1	1	1														0
iPSC_NPC	ENSG00000242278	RPS3AP48	ENSG00000242278	ENSG00000242278	processed_pseudogene	processed_pseudogene					0	0					1_to_1	identical gene model		1	1	1	1														0
iPSC_NPC	ENSG00000242279	RPL7AP54	ENSG00000242279	ENSG00000242279	processed_pseudogene	processed_pseudogene					0	0					1_to_1	identical gene model		1	1	1	1														0
iPSC_NPC	ENSG00000242280	SLC16A1P1	ENSG00000242280	ENSG00000242280	processed_pseudogene	processed_pseudogene					0	0					1_to_1	identical gene model		1	1	1	1														0
iPSC_NPC	ENSG00000242281	RN7SL159P	ENSG00000242281	ENSG00000242281	misc_RNA	misc_RNA					0	0					1_to_1	exon_length_diff	0.997945	1	1	1	1														0
iPSC_NPC	ENSG00000242282		ENSG00000242282	ENSG00000242282	lncRNA	lncRNA	1.618	1.618	1.36	1.36	1	1	0.00206267	0.0278385			1_to_1	identical gene model		3;3;2;3;3	3;3;3;2;3	5	5			Gap	Gap										0
iPSC_NPC	ENSG00000242285	RPL6P8	ENSG00000242285	ENSG00000242285	processed_pseudogene	processed_pseudogene					0	0					1_to_1	identical gene model		1	1	1	1	diff_parts_same_contig													0
iPSC_NPC	ENSG00000242288	BMS1P4-AGAP5	ENSG00000242288	ENSG00000242288	lncRNA	lncRNA	0.306667	0.306667	0.36	0.36	1	1	0.00206267	0.0278385			1_to_1	identical gene model		19	19	1	1	diff_parts_same_contig			GRC Housekeeping										0
iPSC_NPC	ENSG00000242290	ZBTB20-AS5	ENSG00000242290	ENSG00000242290	lncRNA	lncRNA					0	0					1_to_1	identical gene model		3;5;3	3;3;5	3	3											0	EFO_0002496	0.057078	0
iPSC_NPC	ENSG00000242291	RPL36AP51	ENSG00000242291	ENSG00000242291	processed_pseudogene	processed_pseudogene					0	0					1_to_1	identical gene model		1	1	1	1	diff_parts_same_contig													0
iPSC_NPC	ENSG00000242292		ENSG00000242292	ENSG00000242292	processed_pseudogene	processed_pseudogene					0	0					1_to_1	identical gene model		1	1	1	1			Variation	Variation										0
iPSC_NPC	ENSG00000242293	RPS29P1	ENSG00000242293	ENSG00000242293	processed_pseudogene	processed_pseudogene					0	0					1_to_1	identical gene model		1	1	1	1	diff_parts_same_contig													0
iPSC_NPC	ENSG00000242294	STAG3L5P	ENSG00000242294	ENSG00000242294	transcribed_unprocessed_pseudogene	transcribed_unprocessed_pseudogene	146.562	146.47	136.24	136.145	1	1	0.00206244	0.0278385			1_to_1	identical gene model		3;4;3;2;6;6;4	6;3;4;6;3;4;2	7	7											0	EFO_0001365	0.0036958	0
iPSC_NPC	ENSG00000242295		ENSG00000242295	ENSG00000242295	processed_pseudogene	processed_pseudogene					0	0					1_to_1	identical gene model		1	1	1	1	diff_parts_same_contig													0
iPSC_NPC	ENSG00000242296	DEFB109A	ENSG00000242296	ENSG00000242296	unprocessed_pseudogene	unprocessed_pseudogene	10.31	10.29	10.31	10.29	0	0					1_to_1	identical gene model		2	2	1	1			GRC Housekeeping, Variation, Path Problem	GRC Housekeeping, Variation, Path Problem	High Signal Region	High Signal Region								0
iPSC_NPC	ENSG00000242299		ENSG00000242299	ENSG00000242299	processed_pseudogene	processed_pseudogene	57.1267	57.1033	47.89	47.845	1	1	0.00206292	0.0278385			1_to_1	identical gene model		1	1	1	1														0
iPSC_NPC	ENSG00000242307	RPS26P52	ENSG00000242307	ENSG00000242307	processed_pseudogene	processed_pseudogene	13.97	13.96	13.97	13.96	0	0					1_to_1	identical gene model		1	1	1	1														0
iPSC_NPC	ENSG00000242308		ENSG00000242308	ENSG00000242308	unprocessed_pseudogene	unprocessed_pseudogene					0	0					1_to_1	identical gene model		2	2	1	1														0
iPSC_NPC	ENSG00000242314	RPL12P32	ENSG00000242314	ENSG00000242314	processed_pseudogene	processed_pseudogene					0	0					1_to_1	identical gene model		1	1	1	1														0
iPSC_NPC	ENSG00000242315	RN7SL685P	ENSG00000242315	ENSG00000242315	misc_RNA	misc_RNA	3.09	3.02	3.09	3.02	0	0					1_to_1	exon_length_diff	0.998658	1	1	1	1				GRC Housekeeping										0
iPSC_NPC	ENSG00000242317		ENSG00000242317	ENSG00000242317	lncRNA	lncRNA					0	0					1_to_1	identical gene model		4	4	1	1	diff_parts_same_contig										0	EFO_0000280	0.021383	0
iPSC_NPC	ENSG00000242318		ENSG00000242318	ENSG00000242318	processed_pseudogene	processed_pseudogene	4.2	4.2	4.2	4.2	0	0					1_to_1	identical gene model		1	1	1	1	diff_parts_same_contig													0
iPSC_NPC	ENSG00000242320	RPL21P126	ENSG00000242320	ENSG00000242320	processed_pseudogene	processed_pseudogene					0	0					1_to_1	identical gene model	0.998744	1	1	1	1	new_contig_added, diff_parts_same_contig													0
iPSC_NPC	ENSG00000242321	RPL23AP40	ENSG00000242321	ENSG00000242321	processed_pseudogene	processed_pseudogene					0	0					1_to_1	identical gene model		1	1	1	1														0
iPSC_NPC	ENSG00000242324		ENSG00000242324	ENSG00000242324	unprocessed_pseudogene	unprocessed_pseudogene					0	0					1_to_1	identical gene model		6	6	1	1			Variation	Variation										0
iPSC_NPC	ENSG00000242325	RPS12P31	ENSG00000242325	ENSG00000242325	processed_pseudogene	processed_pseudogene	1.73	1.73	1.73	1.73	0	0					1_to_1	identical gene model		1	1	1	1														0
iPSC_NPC	ENSG00000242326	MCUR1P2	ENSG00000242326	ENSG00000242326	processed_pseudogene	processed_pseudogene					0	0					1_to_1	identical gene model		1	1	1	1														0
iPSC_NPC	ENSG00000242327		ENSG00000242327	ENSG00000242327	processed_pseudogene	processed_pseudogene					0	0					1_to_1	identical gene model		1	1	1	1	diff_parts_same_contig													0
iPSC_NPC	ENSG00000242329		ENSG00000242329	ENSG00000242329	processed_pseudogene	processed_pseudogene	8.02	8.01	8.02	8.01	1	1	0.00206267	0.0278385			1_to_1	identical gene model		1	1	1	1														0
iPSC_NPC	ENSG00000242330	RN7SL683P	ENSG00000242330	ENSG00000242330	misc_RNA	misc_RNA	6.67	6.49	6.67	6.49	0	0					1_to_1	exon_length_diff	0.998519	1	1	1	1														0
iPSC_NPC	ENSG00000242337	INHCAP	ENSG00000242337	ENSG00000242337	transcribed_unprocessed_pseudogene	transcribed_unprocessed_pseudogene	1.6075	1.6075	1.155	1.155	1	1	0.00206267	0.0278385			1_to_1	identical gene model		5;10;4;3	5;4;3;10	4	4														0
iPSC_NPC	ENSG00000242338	BMS1P4	ENSG00000242338	ENSG00000242338	transcribed_unprocessed_pseudogene	transcribed_unprocessed_pseudogene	2.32667	2.32833	2.14	2.14	1	1	0.00206267	0.0278385			1_to_1	identical gene model		9;10	10;9	2	2	diff_parts_same_contig			GRC Housekeeping										0
iPSC_NPC	ENSG00000242339	LINC02025	ENSG00000242339	ENSG00000242339	lncRNA	lncRNA					0	0					1_to_1	identical gene model		3;4	4;3	2	2	diff_parts_same_contig										0	EFO_0000305	0.034415	0
iPSC_NPC	ENSG00000242341	RN7SL646P	ENSG00000242341	ENSG00000242341	misc_RNA	misc_RNA					0	0					1_to_1	exon_length_diff	0.998653	1	1	1	1														0
iPSC_NPC	ENSG00000242348	RN7SL561P	ENSG00000242348	ENSG00000242348	misc_RNA	misc_RNA					0	0					1_to_1	exon_length_diff	0.998577	1	1	1	1	diff_parts_same_contig													0
iPSC_NPC	ENSG00000242352	FAM91A3P	ENSG00000242352	ENSG00000242352	transcribed_processed_pseudogene	transcribed_processed_pseudogene	0.866	0.27	1.05	0.27	1	0					1_to_1	identical gene model	0.999135	1	1	1	1	new_contig_added		Path Problem, Gap, GRC Housekeeping	Gap, Clone Problem, Path Problem										0
iPSC_NPC	ENSG00000242353	RPL12P30	ENSG00000242353	ENSG00000242353	processed_pseudogene	processed_pseudogene	1.11	1.11	1.11	1.11	0	0					1_to_1	identical gene model		1	1	1	1														0
iPSC_NPC	ENSG00000242358	RPS21P4	ENSG00000242358	ENSG00000242358	processed_pseudogene	processed_pseudogene					0	0					1_to_1	identical gene model		1	1	1	1			GRC Housekeeping, Localization Problem											0
iPSC_NPC	ENSG00000242360	RN7SL272P	ENSG00000242360	ENSG00000242360	misc_RNA	misc_RNA					0	0					1_to_1	exon_length_diff	0.998616	1	1	1	1	diff_parts_same_contig													0
iPSC_NPC	ENSG00000242362	CT47A2	ENSG00000242362	ENSG00000242362	protein_coding	protein_coding					0	0					1_to_1	identical gene model		3	3	1	1	new_contig_added		Path Problem, Gap	Path Problem							0	EFO_0000311	0.010603	0
iPSC_NPC	ENSG00000242364		ENSG00000242364	ENSG00000242364	processed_pseudogene	processed_pseudogene					0	0					1_to_1	identical gene model		1	1	1	1														0
iPSC_NPC	ENSG00000242365	NDUFA5P5	ENSG00000242365	ENSG00000242365	processed_pseudogene	processed_pseudogene					0	0					1_to_1	identical gene model		1	1	1	1	diff_parts_same_contig													0
iPSC_NPC	ENSG00000242366	UGT1A8	ENSG00000242366	ENSG00000242366	protein_coding	protein_coding					0	0					1_to_1	identical gene model		5	5	1	1			Clone Problem	Clone Problem							0	EFO_0004570	0.6475	0
iPSC_NPC	ENSG00000242370	KCNAB1-AS1	ENSG00000242370	ENSG00000242370	lncRNA	lncRNA					0	0					1_to_1	identical gene model		3	3	1	1														0
iPSC_NPC	ENSG00000242371	IGKV1-39	ENSG00000242371	ENSG00000242371	IG_V_gene	IG_V_gene					0	0					1_to_1	identical gene model		2	2	1	1	new_contig_added		Gap, Missing sequence, Path Problem	Gap, Missing sequence, Path Problem	High Signal Region	High Signal Region					0	EFO_0005046	0.58682	0
iPSC_NPC	ENSG00000242372	EIF6	ENSG00000242372	ENSG00000242372	protein_coding	protein_coding	34.8583	34.8417	35.525	35.495	1	1	0.0020617	0.0278385			1_to_1	identical gene model		6;5;7;5;4;6;4;3;7	7;6;5;4;6;7;5;3;4	9	9			Clone Problem	Clone Problem							0	EFO_0007986	0.24026	0
iPSC_NPC	ENSG00000242375		ENSG00000242375	ENSG00000242375	lncRNA	lncRNA	3.31	3.3	3.31	3.3	0	0					1_to_1	identical gene model		3	3	1	1														0
iPSC_NPC	ENSG00000242381	RN7SL741P	ENSG00000242381	ENSG00000242381	misc_RNA	misc_RNA					0	0					1_to_1	exon_length_diff	0.846039	1	1	1	1	diff_parts_same_contig													0
iPSC_NPC	ENSG00000242385	LINC00901	ENSG00000242385	ENSG00000242385	lncRNA	lncRNA					0	0					1_to_1	identical gene model		2	2	1	1											0	MONDO_0007254	0.042132	0
iPSC_NPC	ENSG00000242387	H2AC3P	ENSG00000242387	ENSG00000242387	transcribed_processed_pseudogene	transcribed_processed_pseudogene					0	0					1_to_1	identical gene model		1	1	1	1	diff_parts_same_contig													0
iPSC_NPC	ENSG00000242390	RPL6P9	ENSG00000242390	ENSG00000242390	processed_pseudogene	processed_pseudogene					0	0					1_to_1	identical gene model		3	3	1	1														0
iPSC_NPC	ENSG00000242391		ENSG00000242391	ENSG00000242391	lncRNA	lncRNA					0	0					1_to_1	identical gene model		2	2	1	1			Clone Problem											0
iPSC_NPC	ENSG00000242396		ENSG00000242396	ENSG00000242396	lncRNA	lncRNA	9.53167	9.52667	7.69	7.69	1	1	0.00206267	0.0278385			1_to_1	identical gene model		2	2	1	1	diff_parts_same_contig		Clone Problem											0
iPSC_NPC	ENSG00000242398	RN7SL800P	ENSG00000242398	ENSG00000242398	misc_RNA	misc_RNA					0	0					1_to_1	exon_length_diff	0.879445	1	1	1	1	diff_parts_same_contig		GRC Housekeeping, Path Problem, Gap	GRC Housekeeping, Gap										0
iPSC_NPC	ENSG00000242399	RPS20P23	ENSG00000242399	ENSG00000242399	processed_pseudogene	processed_pseudogene					0	0					1_to_1	identical gene model		1	1	1	1	diff_parts_same_contig			GRC Housekeeping										0
iPSC_NPC	ENSG00000242405		ENSG00000242405	ENSG00000242405	processed_pseudogene	processed_pseudogene	1.07	1.07	1.07	1.07	0	0					1_to_1	identical gene model		1	1	1	1	diff_parts_same_contig													0
iPSC_NPC	ENSG00000242407		ENSG00000242407	ENSG00000242407	lncRNA	lncRNA					0	0					1_to_1	identical gene model		2	2	1	1			GRC Housekeeping, Path Problem, Gap	GRC Housekeeping, Gap							0	MONDO_0100096	0.016962	0
iPSC_NPC	ENSG00000242411		ENSG00000242411	ENSG00000242411	processed_pseudogene	processed_pseudogene	2.18	2.17	2.18	2.17	0	0					1_to_1	identical gene model		1	1	1	1	diff_parts_same_contig													0
iPSC_NPC	ENSG00000242412	DBIL5P2	ENSG00000242412	ENSG00000242412	transcribed_processed_pseudogene	transcribed_processed_pseudogene	0.533333	0.533333	0.55	0.55	1	1	0.00206267	0.0278385			1_to_1	identical gene model		1;1	1;1	2	2											0	Orphanet_1764;MONDO_0010526	0.0022175	0
iPSC_NPC	ENSG00000242417	RPL18P1	ENSG00000242417	ENSG00000242417	processed_pseudogene	processed_pseudogene					0	0					1_to_1	identical gene model		1	1	1	1	diff_parts_same_contig													0
iPSC_NPC	ENSG00000242419	PCDHGC4	ENSG00000242419	ENSG00000242419	protein_coding	protein_coding	11.8083	11.8067	8.18	8.18	1	1	0.0020777	0.0278385			1_to_1	identical gene model		4;2;1;4	1;2;4;4	4	4	diff_parts_same_contig										0	EFO_0004584	0.12982	0
iPSC_NPC	ENSG00000242423	RPL12P36	ENSG00000242423	ENSG00000242423	processed_pseudogene	processed_pseudogene					0	0					1_to_1	identical gene model		1	1	1	1														0
iPSC_NPC	ENSG00000242428	CFAP20DC-AS1	ENSG00000242428	ENSG00000242428	lncRNA	lncRNA					0	0					1_to_1	identical gene model		4;3;3;2;5;3	2;3;5;3;4;3	6	6	diff_parts_same_contig										0	EFO_0000305	0.013594	0
iPSC_NPC	ENSG00000242430	RN7SL274P	ENSG00000242430	ENSG00000242430	misc_RNA	misc_RNA					0	0					1_to_1	exon_length_diff	0.997059	1	1	1	1			Variation, Unknown	Variation, Unknown										0
iPSC_NPC	ENSG00000242431		ENSG00000242431	ENSG00000242431	processed_pseudogene	processed_pseudogene					0	0					1_to_1	identical gene model		1	1	1	1			GRC Housekeeping, Localization Problem											0
iPSC_NPC	ENSG00000242435	UPK3BP1	ENSG00000242435	ENSG00000242435	transcribed_unprocessed_pseudogene	transcribed_unprocessed_pseudogene					0	0					1_to_1	identical gene model		2	2	1	1														0
iPSC_NPC	ENSG00000242436	RN7SL789P	ENSG00000242436	ENSG00000242436	misc_RNA	misc_RNA					0	0					1_to_1	exon_length_diff	0.998644	1	1	1	1	diff_parts_same_contig													0
iPSC_NPC	ENSG00000242439		ENSG00000242439	ENSG00000242439	processed_pseudogene	processed_pseudogene					0	0					1_to_1	identical gene model		1	1	1	1	diff_parts_same_contig													0
iPSC_NPC	ENSG00000242440	LINC02046	ENSG00000242440	ENSG00000242440	lncRNA	lncRNA					0	0					1_to_1	identical gene model		4;3;6;5;6;5;5;7;5;4;4;5;5	4;5;7;5;5;6;6;5;4;4;5;5;3	13	13														0
iPSC_NPC	ENSG00000242441	GTF2A1L	ENSG00000242441	ENSG00000242441	protein_coding	protein_coding	0.43	0.43	0.43	0.43	0	0					1_to_1	identical gene model		9;5;8;6;5;7;3	8;6;5;5;9;7;3	7	7	diff_parts_same_contig, new_contig_added										0	MONDO_0019155	0.54425	0
iPSC_NPC	ENSG00000242444		ENSG00000242444	ENSG00000242444	transcribed_processed_pseudogene	transcribed_processed_pseudogene	2.83	2.83	2.83	2.83	0	0					1_to_1	identical gene model		2;1	1;2	2	2														0
iPSC_NPC	ENSG00000242445	RPL7AP11	ENSG00000242445	ENSG00000242445	processed_pseudogene	processed_pseudogene	5.295	5.29333	5.665	5.655	1	1	0.00206267	0.0278385			1_to_1	identical gene model		1	1	1	1														0
iPSC_NPC	ENSG00000242456	MTCO3P38	ENSG00000242456	ENSG00000242456	processed_pseudogene	processed_pseudogene					0	0					1_to_1	identical gene model		1	1	1	1														0
iPSC_NPC	ENSG00000242457	RBBP4P2	ENSG00000242457	ENSG00000242457	processed_pseudogene	processed_pseudogene	1.93333	1.93333	1.375	1.375	1	1	0.00206267	0.0278385			1_to_1	identical gene model		1	1	1	1														0
iPSC_NPC	ENSG00000242461	RPS15AP32	ENSG00000242461	ENSG00000242461	processed_pseudogene	processed_pseudogene					0	0					1_to_1	identical gene model		1	1	1	1														0
iPSC_NPC	ENSG00000242472	IGHJ5	ENSG00000242472	ENSG00000242472	IG_J_gene	IG_J_gene					0	0					1_to_1	identical gene model		1	1	1	1	new_contig_added		Path Problem	Path Problem							0	EFO_0000305	0.021873	0
iPSC_NPC	ENSG00000242473	KIR2DP1	ENSG00000242473	ENSG00000242473	unprocessed_pseudogene	unprocessed_pseudogene					0	0					1_to_1	identical gene model		9	9	1	1	new_contig_added		Variation, GRC Housekeeping	Variation, GRC Housekeeping, Clone Problem, Localization Problem							0	EFO_0000685	0.0036958	0
iPSC_NPC	ENSG00000242474	LINC03015	ENSG00000242474	ENSG00000242474	lncRNA	lncRNA	6.16833	6.16667	3.62	3.615	1	1	0.00206268	0.0278385			1_to_1	identical gene model		4;2;2;2;2;3;2;3;3;4;4;2;3;2	4;3;4;3;2;3;4;2;3;2;2;2;2;2	14	14			GRC Housekeeping	GRC Housekeeping										0
iPSC_NPC	ENSG00000242477		ENSG00000242477	ENSG00000242477	processed_pseudogene	processed_pseudogene	2.345	2.34333	2.695	2.695	1	1	0.00206267	0.0278385			1_to_1	identical gene model		1	1	1	1														0
iPSC_NPC	ENSG00000242479		ENSG00000242479	ENSG00000242479	processed_pseudogene	processed_pseudogene					0	0					1_to_1	identical gene model		1	1	1	1														0
iPSC_NPC	ENSG00000242482	RN7SL392P	ENSG00000242482	ENSG00000242482	misc_RNA	misc_RNA					0	0					1_to_1	exon_length_diff	0.998662	1	1	1	1			Clone Problem											0
iPSC_NPC	ENSG00000242483	RN7SL293P	ENSG00000242483	ENSG00000242483	misc_RNA	misc_RNA					0	0					1_to_1	exon_length_diff	0.989226	1	1	1	1	diff_parts_same_contig		Variation, Path Problem, GRC Housekeeping	Variation, Path Problem										0
iPSC_NPC	ENSG00000242485	MRPL20	ENSG00000242485	ENSG00000242485	protein_coding	protein_coding	148.69	148.625	142.74	142.69	1	1	0.0020643	0.0278385			1_to_1	identical gene model		4;3;3;3;3;3	4;3;3;3;3;3	6	6	diff_parts_same_contig		Localization Problem	Localization Problem							0	EFO_1001055	0.063874	0
iPSC_NPC	ENSG00000242488		ENSG00000242488	ENSG00000242488	transcribed_processed_pseudogene	transcribed_processed_pseudogene	0.58	0.58	0.58	0.58	0	0					1_to_1	identical gene model		1	1	1	1	diff_parts_same_contig													0
iPSC_NPC	ENSG00000242493	RN7SL37P	ENSG00000242493	ENSG00000242493	misc_RNA	misc_RNA	5.135	5.04	5.135	5.04	1	1	0.00206267	0.0278385			1_to_1	exon_length_diff	0.998697	1	1	1	1	diff_parts_same_contig													0
iPSC_NPC	ENSG00000242498	ARPIN	ENSG00000242498	ENSG00000242498	protein_coding	protein_coding	19.4233	19.415	20.11	20.11	1	1	0.00206559	0.0278385			1_to_1	identical gene model		6;6;2	6;6;2	3	3											0	EFO_0010226	0.14365	0
iPSC_NPC	ENSG00000242507		ENSG00000242507	ENSG00000242507	transcribed_unprocessed_pseudogene	transcribed_unprocessed_pseudogene					0	0					1_to_1	identical gene model		8;4;5	8;5;4	3	3	new_contig_added, diff_parts_same_contig		GRC Housekeeping	GRC Housekeeping										0
iPSC_NPC	ENSG00000242509	RN7SL156P	ENSG00000242509	ENSG00000242509	misc_RNA	misc_RNA					0	0					1_to_1	exon_length_diff	0.992105	1	1	1	1	new_contig_added													0
iPSC_NPC	ENSG00000242510	NDUFB4P1	ENSG00000242510	ENSG00000242510	processed_pseudogene	processed_pseudogene					0	0					1_to_1	identical gene model		1	1	1	1														0
iPSC_NPC	ENSG00000242512	LINC01206	ENSG00000242512	ENSG00000242512	lncRNA	lncRNA	0.12	0.12	0.12	0.12	0	0	0.00206267	0.0278385			1_to_1	identical gene model		5;3;8;8;9;8;8;7;6;4;6;2;3;3;7;3;8;5;3;8;4;5;4;5;6;6;2;7;8;5;8;8;3;9;4;4;2;7;8;10;9;7;9;6;9;9;7;5;7;9;8;7;6;9;8;10;9;9;9;3;9;9;8;9;9;9;8;9;7;9;10;8;10;8;9;8;8;8;8;9;9;6;9;9;9;10;10;8;9;6;10;8;9;7;8;9;9;10;7;8	8;8;9;8;8;10;9;9;8;8;7;8;8;8;8;10;8;8;8;9;7;9;9;9;9;5;8;7;10;9;9;9;9;9;9;10;10;7;8;9;7;9;3;9;3;4;8;3;6;7;7;8;7;9;9;10;8;9;7;9;8;8;5;9;10;9;9;10;9;9;6;8;8;9;8;9;6;4;5;5;6;5;4;6;8;4;3;6;5;7;6;7;6;2;4;3;3;2;3;2	100	100	new_contig_added, diff_parts_same_contig										0	EFO_0000676	0.044601	0
iPSC_NPC	ENSG00000242515	UGT1A10	ENSG00000242515	ENSG00000242515	protein_coding	protein_coding					0	0					1_to_1	identical gene model		5;5	5;5	2	2			Clone Problem	Clone Problem							0	EFO_0004570	0.65541	0
iPSC_NPC	ENSG00000242516	LINC00960	ENSG00000242516	ENSG00000242516	lncRNA	lncRNA	5.34667	5.61833	5.045	5.13	1	1	-0.0840685	0.064889			1_to_1	identical gene model		6;2;3;5;5;4;4;2;5	2;5;6;5;3;4;5;4;2	9	9			Missing sequence, Unknown, Path Problem	Localization Problem, Missing sequence, Unknown, Path Problem	High Signal Region	High Signal Region					0	EFO_0009187	0.015522	0
iPSC_NPC	ENSG00000242520	MAGEA5P	ENSG00000242520	ENSG00000242520	transcribed_unprocessed_pseudogene	transcribed_unprocessed_pseudogene					0	0					1_to_1	identical gene model		1	1	1	1	diff_parts_same_contig										0	EFO_0000311	0.0056156	0
iPSC_NPC	ENSG00000242522	KLHL6-AS1	ENSG00000242522	ENSG00000242522	lncRNA	lncRNA					0	0					1_to_1	identical gene model		2	2	1	1											0	EFO_0000182	0.0078233	0
iPSC_NPC	ENSG00000242524	OR2U2P	ENSG00000242524	ENSG00000242524	unprocessed_pseudogene	unprocessed_pseudogene	0.43	0.42	0.43	0.42	0	0					1_to_1	identical gene model		1	1	1	1			Path Problem, Variation, GRC Housekeeping	Path Problem, Variation, GRC Housekeeping										0
iPSC_NPC	ENSG00000242525	OR7E100P	ENSG00000242525	ENSG00000242525	unprocessed_pseudogene	unprocessed_pseudogene					0	0					1_to_1	identical gene model		1	1	1	1														0
iPSC_NPC	ENSG00000242527		ENSG00000242527	ENSG00000242527	processed_pseudogene	processed_pseudogene					0	0					1_to_1	identical gene model		1	1	1	1														0
iPSC_NPC	ENSG00000242529	AHCYP8	ENSG00000242529	ENSG00000242529	transcribed_processed_pseudogene	transcribed_processed_pseudogene					0	0					1_to_1	identical gene model		1	1	1	1			Gap	Gap										0
iPSC_NPC	ENSG00000242531		ENSG00000242531	ENSG00000242531	unprocessed_pseudogene	unprocessed_pseudogene					0	0					1_to_1	identical gene model		1	1	1	1						High Signal Region								0
iPSC_NPC	ENSG00000242534	IGKV2D-28	ENSG00000242534	ENSG00000242534	IG_V_gene	IG_V_gene					0	0					1_to_1	identical gene model		2;1	2;1	2	2	diff_parts_same_contig		Gap, Missing sequence, Path Problem, GRC Housekeeping, Localization Problem	Gap, Missing sequence, Path Problem							0	EFO_0005046	0.58682	0
iPSC_NPC	ENSG00000242536		ENSG00000242536	ENSG00000242536	lncRNA	lncRNA					0	0					1_to_1	identical gene model		5;3;13	13;5;3	3	3	new_contig_added, diff_parts_same_contig				High Signal Region									0
iPSC_NPC	ENSG00000242537	MRE11P1	ENSG00000242537	ENSG00000242537	processed_pseudogene	processed_pseudogene					0	0					1_to_1	identical gene model		3	3	1	1														0
iPSC_NPC	ENSG00000242539		ENSG00000242539	ENSG00000242539	lncRNA	lncRNA	1.425	1.425	1.425	1.425	1	1	0.00206267	0.0278385			1_to_1	identical gene model		2;2;2	2;2;2	3	3	diff_parts_same_contig													0
iPSC_NPC	ENSG00000242540		ENSG00000242540	ENSG00000242540	lncRNA	lncRNA	1.23333	1.23333	0.6	0.6	1	1	0.00206267	0.0278385			1_to_1	identical gene model		4;3	4;3	2	2											0	EFO_0000326	0.0098973	0
iPSC_NPC	ENSG00000242545		ENSG00000242545	ENSG00000242545	lncRNA	lncRNA					0	0					1_to_1	identical gene model		2	2	1	1														0
iPSC_NPC	ENSG00000242547	RN7SL169P	ENSG00000242547	ENSG00000242547	misc_RNA	misc_RNA					0	0					1_to_1	exon_length_diff	0.998625	1	1	1	1														0
iPSC_NPC	ENSG00000242550	SERPINB10	ENSG00000242550	ENSG00000242550	protein_coding	protein_coding					0	0					1_to_1	identical gene model		8;8;7;7	8;7;8;7	4	4	diff_parts_same_contig										0	MONDO_0005405	0.17677	0
iPSC_NPC	ENSG00000242551	POU5F1P6	ENSG00000242551	ENSG00000242551	unprocessed_pseudogene	unprocessed_pseudogene	0.73	0.73	0.695	0.695	1	1	0.00206267	0.0278385			1_to_1	identical gene model		3	3	1	1	diff_parts_same_contig													0
iPSC_NPC	ENSG00000242552	MRPL42P4	ENSG00000242552	ENSG00000242552	processed_pseudogene	processed_pseudogene					0	0					1_to_1	identical gene model		1	1	1	1														0
iPSC_NPC	ENSG00000242553		ENSG00000242553	ENSG00000242553	lncRNA	lncRNA	2.574	2.572	2.38	2.38	1	1	0.00206267	0.0278385			1_to_1	identical gene model		2	2	1	1	diff_parts_same_contig		GRC Housekeeping											0
iPSC_NPC	ENSG00000242559	RN7SL144P	ENSG00000242559	ENSG00000242559	misc_RNA	misc_RNA					0	0					1_to_1	exon_length_diff	0.879226	1	1	1	1														0
iPSC_NPC	ENSG00000242560	RN7SL797P	ENSG00000242560	ENSG00000242560	misc_RNA	misc_RNA					0	0					1_to_1	exon_length_diff	0.998653	1	1	1	1														0
iPSC_NPC	ENSG00000242561	ATP5MGP5	ENSG00000242561	ENSG00000242561	processed_pseudogene	processed_pseudogene					0	0					1_to_1	identical gene model		1	1	1	1														0
iPSC_NPC	ENSG00000242562	DCAF13P1	ENSG00000242562	ENSG00000242562	processed_pseudogene	processed_pseudogene					0	0					1_to_1	identical gene model		1	1	1	1	diff_parts_same_contig													0
iPSC_NPC	ENSG00000242565	RN7SL372P	ENSG00000242565	ENSG00000242565	misc_RNA	misc_RNA					0	0					1_to_1	exon_length_diff	0.998658	1	1	1	1			Variation, GRC Housekeeping	Variation										0
iPSC_NPC	ENSG00000242568		ENSG00000242568	ENSG00000242568	lncRNA	lncRNA					0	0					1_to_1	identical gene model		2	2	1	1	diff_parts_same_contig													0
iPSC_NPC	ENSG00000242571	RPL21P11	ENSG00000242571	ENSG00000242571	processed_pseudogene	processed_pseudogene	4.12667	4.12333	3.875	3.87	1	1	0.00206267	0.0278385			1_to_1	identical gene model		1	1	1	1	diff_parts_same_contig													0
iPSC_NPC	ENSG00000242573	ACTR3P3	ENSG00000242573	ENSG00000242573	processed_pseudogene	processed_pseudogene					0	0					1_to_1	identical gene model		1	1	1	1														0
iPSC_NPC	ENSG00000242574	HLA-DMB	ENSG00000242574	ENSG00000242574	protein_coding	protein_coding	1.21167	1.21167	1.125	1.125	1	1	0.00206267	0.0278385			1_to_1	identical gene model		4;6;3;2;3;2	4;3;2;3;2;6	6	6			Gap, Path Problem, Variation, GRC Housekeeping	Gap, Path Problem, Variation, GRC Housekeeping							0	EFO_0007460	0.28859	0
iPSC_NPC	ENSG00000242575	TUBAP13	ENSG00000242575	ENSG00000242575	transcribed_processed_pseudogene	transcribed_processed_pseudogene	0.35	0.35	0.35	0.35	0	0					1_to_1	identical gene model		1	1	1	1	diff_parts_same_contig		Path Problem	Path Problem										0
iPSC_NPC	ENSG00000242578		ENSG00000242578	ENSG00000242578	lncRNA	lncRNA	0.72	0.72	0.72	0.72	0	0					1_to_1	identical gene model		4	4	1	1	diff_parts_same_contig													0
iPSC_NPC	ENSG00000242580	IGKV1D-43	ENSG00000242580	ENSG00000242580	IG_V_gene	IG_V_gene					0	0					1_to_1	identical gene model		2	2	1	1	new_contig_added		Path Problem, Gap, GRC Housekeeping, Localization Problem	Path Problem, Gap							0	EFO_0000384	0.020593	0
iPSC_NPC	ENSG00000242583	KMT5AP3	ENSG00000242583	ENSG00000242583	processed_pseudogene	processed_pseudogene					0	0					1_to_1	identical gene model		1	1	1	1	diff_parts_same_contig													0
iPSC_NPC	ENSG00000242586		ENSG00000242586	ENSG00000242586	unprocessed_pseudogene	unprocessed_pseudogene					0	0					1_to_1	identical gene model		1	1	1	1	diff_parts_same_contig				Low Mappability									0
iPSC_NPC	ENSG00000242588		ENSG00000242588	ENSG00000242588	lncRNA	lncRNA	38.2333	38.2183	35.835	35.815	1	1	0.00207179	0.0278385			1_to_1	identical gene model		13	13	1	1	new_contig_added, diff_parts_same_contig													0
iPSC_NPC	ENSG00000242590		ENSG00000242590	ENSG00000242590	lncRNA	lncRNA	1.95	1.95	1.95	1.95	0	0					1_to_1	identical gene model		2	2	1	1														0
iPSC_NPC	ENSG00000242593		ENSG00000242593	ENSG00000242593	lncRNA	lncRNA	0.27	0.27	0.27	0.27	0	0					1_to_1	identical gene model		9;3;11;4;4;5;9;5;10;2;5	10;9;9;5;5;5;11;4;4;3;2	11	11	diff_parts_same_contig, new_contig_added										0	EFO_0000384	0.0032769	0
iPSC_NPC	ENSG00000242595	RPL26P26	ENSG00000242595	ENSG00000242595	processed_pseudogene	processed_pseudogene					0	0					1_to_1	identical gene model		1	1	1	1														0
iPSC_NPC	ENSG00000242598	MED28P8	ENSG00000242598	ENSG00000242598	processed_pseudogene	processed_pseudogene					0	0					1_to_1	identical gene model		2	2	1	1	diff_parts_same_contig		Clone Problem, GRC Housekeeping											0
iPSC_NPC	ENSG00000242599	CSAG4	ENSG00000242599	ENSG00000242599	transcribed_unprocessed_pseudogene	transcribed_unprocessed_pseudogene					0	0					1_to_1	identical gene model	0.998096	4;3	4;3	2	2	new_contig_added		Variation, Path Problem	Path Problem, Variation										0
iPSC_NPC	ENSG00000242600	MBL1P	ENSG00000242600	ENSG00000242600	transcribed_unitary_pseudogene	transcribed_unitary_pseudogene	6.28833	6.285	5.97	5.97	1	1	0.00206296	0.0278385			1_to_1	identical gene model		3;4	3;4	2	2				GRC Housekeeping							0	Orphanet_229717	0.093841	0
iPSC_NPC	ENSG00000242602	RPL35AP13	ENSG00000242602	ENSG00000242602	processed_pseudogene	processed_pseudogene					0	0					1_to_1	identical gene model		1	1	1	1	diff_parts_same_contig													0
iPSC_NPC	ENSG00000242607	RPS3AP34	ENSG00000242607	ENSG00000242607	processed_pseudogene	processed_pseudogene	1.178	1.178	0.66	0.66	1	1	0.00206267	0.0278385			1_to_1	identical gene model		1	1	1	1			GRC Housekeeping, Variation, Path Problem	GRC Housekeeping, Variation, Path Problem	High Signal Region	High Signal Region								0
iPSC_NPC	ENSG00000242608	RPS23P5	ENSG00000242608	ENSG00000242608	processed_pseudogene	processed_pseudogene					0	0					1_to_1	identical gene model		1	1	1	1														0
iPSC_NPC	ENSG00000242609	CCDC137P	ENSG00000242609	ENSG00000242609	processed_pseudogene	processed_pseudogene	0.52	0.52	0.52	0.52	0	0					1_to_1	identical gene model		1	1	1	1														0
iPSC_NPC	ENSG00000242610	OR5BH1P	ENSG00000242610	ENSG00000242610	unprocessed_pseudogene	unprocessed_pseudogene	1.22	1.21	1.22	1.21	0	0					1_to_1	identical gene model		1	1	1	1	diff_parts_same_contig													0
iPSC_NPC	ENSG00000242611		ENSG00000242611	ENSG00000242611	lncRNA	lncRNA					0	0					1_to_1	identical gene model		2	2	1	1			GRC Housekeeping	GRC Housekeeping							0	EFO_0005842	0.0043146	0
iPSC_NPC	ENSG00000242612	DECR2	ENSG00000242612	ENSG00000242612	protein_coding	protein_coding	44.7117	44.685	46.32	46.305	1	1	0.0020627	0.0278385			1_to_1	identical gene model		9;9;6;11;10;9;4;4;5;2;2;4;5;3;5;7;5	4;9;5;9;5;10;11;7;9;5;4;3;5;2;6;4;2	17	17											0	EFO_0004527	0.36958	0
iPSC_NPC	ENSG00000242613		ENSG00000242613	ENSG00000242613	processed_pseudogene	processed_pseudogene					0	0					1_to_1	identical gene model		2	2	1	1														0
iPSC_NPC	ENSG00000242614	RN7SL164P	ENSG00000242614	ENSG00000242614	misc_RNA	misc_RNA					0	0					1_to_1	exon_length_diff	0.99868	1	1	1	1														0
iPSC_NPC	ENSG00000242615		ENSG00000242615	ENSG00000242615	transcribed_processed_pseudogene	transcribed_processed_pseudogene	14.15	14.145	13.655	13.655	1	1	0.00206394	0.0278385			1_to_1	identical gene model		1;1	1;1	2	2	diff_parts_same_contig													0
iPSC_NPC	ENSG00000242616	GNG10	ENSG00000242616	ENSG00000242616	protein_coding	protein_coding	30.95	30.9367	31.145	31.125	1	1	0.00205767	0.0278385			1_to_1	identical gene model		3	3	1	1	new_contig_added, diff_parts_same_contig										0	EFO_0000304	0.27822	0
iPSC_NPC	ENSG00000242618		ENSG00000242618	ENSG00000242618	lncRNA	lncRNA					0	0					1_to_1	identical gene model		3	3	1	1														0
iPSC_NPC	ENSG00000242622	GSK3B-DT	ENSG00000242622	ENSG00000242622	lncRNA	lncRNA	25.355	25.34	26.63	26.625	1	1	0.00206177	0.0278385			1_to_1	identical gene model		2;6;3	6;2;3	3	3	new_contig_added, diff_parts_same_contig													0
iPSC_NPC	ENSG00000242628		ENSG00000242628	ENSG00000242628	lncRNA	lncRNA	0.194	0.194	0.19	0.19	1	1	0.00206267	0.0278385			1_to_1	identical gene model		2;2;3;2	2;2;2;3	4	4	diff_parts_same_contig		Variation	Variation										0
iPSC_NPC	ENSG00000242634	RPS24P16	ENSG00000242634	ENSG00000242634	processed_pseudogene	processed_pseudogene					0	0					1_to_1	identical gene model		1	1	1	1	diff_parts_same_contig													0
iPSC_NPC	ENSG00000242635	RPS14P7	ENSG00000242635	ENSG00000242635	processed_pseudogene	processed_pseudogene					0	0					1_to_1	identical gene model		1	1	1	1	diff_parts_same_contig		GRC Housekeeping											0
iPSC_NPC	ENSG00000242636	RPL21P129	ENSG00000242636	ENSG00000242636	processed_pseudogene	processed_pseudogene					0	0					1_to_1	identical gene model		1	1	1	1	diff_parts_same_contig													0
iPSC_NPC	ENSG00000242638	RN7SL294P	ENSG00000242638	ENSG00000242638	misc_RNA	misc_RNA					0	0					1_to_1	exon_length_diff	0.998644	1	1	1	1														0
iPSC_NPC	ENSG00000242640	RPS29P11	ENSG00000242640	ENSG00000242640	processed_pseudogene	processed_pseudogene					0	0					1_to_1	identical gene model		1	1	1	1			GRC Housekeeping, Localization Problem											0
iPSC_NPC	ENSG00000242641	LINC00971	ENSG00000242641	ENSG00000242641	lncRNA	lncRNA					0	0					1_to_1	identical gene model		4;21;4;6;2;4;3;5;4	2;21;4;5;4;4;3;4;6	9	9	new_contig_added, diff_parts_same_contig													0
iPSC_NPC	ENSG00000242650	RN7SL292P	ENSG00000242650	ENSG00000242650	misc_RNA	misc_RNA		8.74		8.74	0	0					1_to_1	exon_length_diff	0.895227	1	1	1	1														0
iPSC_NPC	ENSG00000242651	RN7SL862P	ENSG00000242651	ENSG00000242651	misc_RNA	misc_RNA					0	0					1_to_1	exon_length_diff	0.998658	1	1	1	1														0
iPSC_NPC	ENSG00000242653	RN7SL132P	ENSG00000242653	ENSG00000242653	misc_RNA	misc_RNA					0	0					1_to_1	exon_length_diff	0.998658	1	1	1	1														0
iPSC_NPC	ENSG00000242654	RPL32P14	ENSG00000242654	ENSG00000242654	processed_pseudogene	processed_pseudogene					0	0					1_to_1	identical gene model		1	1	1	1														0
iPSC_NPC	ENSG00000242657	RN7SL581P	ENSG00000242657	ENSG00000242657	misc_RNA	misc_RNA					0	0					1_to_1	exon_length_diff	0.998706	1	1	1	1	diff_parts_same_contig		Gap											0
iPSC_NPC	ENSG00000242659		ENSG00000242659	ENSG00000242659	lncRNA	lncRNA					0	0					1_to_1	identical gene model		2	2	1	1														0
iPSC_NPC	ENSG00000242660		ENSG00000242660	ENSG00000242660	processed_pseudogene	processed_pseudogene					0	0					1_to_1	identical gene model		1	1	1	1														0
iPSC_NPC	ENSG00000242661	RPS3AP43	ENSG00000242661	ENSG00000242661	processed_pseudogene	processed_pseudogene					0	0					1_to_1	identical gene model		1	1	1	1			Variation	Variation										0
iPSC_NPC	ENSG00000242667		ENSG00000242667	ENSG00000242667	processed_pseudogene	processed_pseudogene					0	0					1_to_1	identical gene model		1	1	1	1														0
iPSC_NPC	ENSG00000242668	RN7SL317P	ENSG00000242668	ENSG00000242668	misc_RNA	misc_RNA					0	0					1_to_1	exon_length_diff	0.970213	1	1	1	1	new_contig_added													0
iPSC_NPC	ENSG00000242670	RPL22P13	ENSG00000242670	ENSG00000242670	processed_pseudogene	processed_pseudogene					0	0					1_to_1	identical gene model		1	1	1	1	diff_parts_same_contig													0
iPSC_NPC	ENSG00000242671	LINC02010	ENSG00000242671	ENSG00000242671	lncRNA	lncRNA					0	0					1_to_1	identical gene model		2;2;3	2;3;2	3	3	diff_parts_same_contig										0	EFO_0000365	0.038784	0
iPSC_NPC	ENSG00000242673	RN7SL167P	ENSG00000242673	ENSG00000242673	misc_RNA	misc_RNA					0	0					1_to_1	exon_length_diff	0.998675	1	1	1	1	diff_parts_same_contig													0
iPSC_NPC	ENSG00000242675	RPS16P9	ENSG00000242675	ENSG00000242675	processed_pseudogene	processed_pseudogene					0	0					1_to_1	identical gene model		1	1	1	1														0
iPSC_NPC	ENSG00000242683	RPL12P21	ENSG00000242683	ENSG00000242683	processed_pseudogene	processed_pseudogene					0	0					1_to_1	identical gene model		3	3	1	1	diff_parts_same_contig													0
iPSC_NPC	ENSG00000242686	PDE6B-AS1	ENSG00000242686	ENSG00000242686	lncRNA	lncRNA	22.9983	22.99	18.735	18.735	1	1	0.00206868	0.0278385			1_to_1	identical gene model		4;2;1;2	1;2;4;2	4	4			GRC Housekeeping, Localization Problem											0
iPSC_NPC	ENSG00000242688	RN7SL304P	ENSG00000242688	ENSG00000242688	misc_RNA	misc_RNA					0	0					1_to_1	exon_length_diff	0.998671	1	1	1	1			GRC Housekeeping, Localization Problem, Clone Problem											0
iPSC_NPC	ENSG00000242689	CNTF	ENSG00000242689	ENSG00000242689	protein_coding	protein_coding	2.295	2.295	1.645	1.645	1	1	0.00206267	0.0278385			1_to_1	identical gene model		2	2	1	1	diff_parts_same_contig										0	MONDO_0024622	0.23099	0
iPSC_NPC	ENSG00000242692	RPS27AP1	ENSG00000242692	ENSG00000242692	processed_pseudogene	processed_pseudogene					0	0					1_to_1	identical gene model		1	1	1	1	diff_parts_same_contig													0
iPSC_NPC	ENSG00000242696	RN7SL40P	ENSG00000242696	ENSG00000242696	misc_RNA	misc_RNA					0	0					1_to_1	exon_length_diff	0.973684	1	1	1	1														0
iPSC_NPC	ENSG00000242697	RPL5P12	ENSG00000242697	ENSG00000242697	processed_pseudogene	processed_pseudogene					0	0					1_to_1	identical gene model		1	1	1	1														0
iPSC_NPC	ENSG00000242699	RN7SL516P	ENSG00000242699	ENSG00000242699	misc_RNA	misc_RNA					0	0					1_to_1	exon_length_diff	0.998653	1	1	1	1														0
iPSC_NPC	ENSG00000242703	CCT4P1	ENSG00000242703	ENSG00000242703	processed_pseudogene	processed_pseudogene					0	0					1_to_1	identical gene model		2	2	1	1														0
iPSC_NPC	ENSG00000242705	ICE2P2	ENSG00000242705	ENSG00000242705	processed_pseudogene	processed_pseudogene					0	0					1_to_1	identical gene model		1	1	1	1														0
iPSC_NPC	ENSG00000242706	RPS27AP9	ENSG00000242706	ENSG00000242706	processed_pseudogene	processed_pseudogene					0	0					1_to_1	identical gene model		1	1	1	1	diff_parts_same_contig													0
iPSC_NPC	ENSG00000242707	RN7SL362P	ENSG00000242707	ENSG00000242707	misc_RNA	misc_RNA					0	0					1_to_1	exon_length_diff	0.998513	1	1	1	1														0
iPSC_NPC	ENSG00000242709	RPL30P9	ENSG00000242709	ENSG00000242709	processed_pseudogene	processed_pseudogene					0	0					1_to_1	identical gene model		1	1	1	1	diff_parts_same_contig													0
iPSC_NPC	ENSG00000242715	CCDC169	ENSG00000242715	ENSG00000242715	protein_coding	protein_coding	1.685	1.685	1.525	1.525	1	1	0.00206267	0.0278385			1_to_1	identical gene model		8;6;7;7;3;5;9;3;5;7;8;8;7	7;9;6;7;8;8;8;7;7;3;5;5;3	13	13	diff_parts_same_contig										0	EFO_0004339	0.16537	0
iPSC_NPC	ENSG00000242719	RN7SL806P	ENSG00000242719	ENSG00000242719	misc_RNA	misc_RNA					0	0					1_to_1	exon_length_diff	0.989899	1	1	1	1														0
iPSC_NPC	ENSG00000242727		ENSG00000242727	ENSG00000242727	processed_pseudogene	processed_pseudogene					0	0					1_to_1	identical gene model		1	1	1	1	diff_parts_same_contig													0
iPSC_NPC	ENSG00000242728	UQCRHP4	ENSG00000242728	ENSG00000242728	processed_pseudogene	processed_pseudogene					0	0					1_to_1	identical gene model		1	1	1	1														0
iPSC_NPC	ENSG00000242729		ENSG00000242729	ENSG00000242729	processed_pseudogene	processed_pseudogene					0	0					1_to_1	identical gene model		1	1	1	1														0
iPSC_NPC	ENSG00000242731	FAM86LP	ENSG00000242731	ENSG00000242731	unprocessed_pseudogene	unprocessed_pseudogene					0	0					1_to_1	identical gene model		6	6	1	1														0
iPSC_NPC	ENSG00000242732	RTL5	ENSG00000242732	ENSG00000242732	protein_coding	protein_coding	5.155	5.15333	5.56	5.56	1	1	0.00206275	0.0278385			1_to_1	identical gene model		2;1	2;1	2	2			Gap								0	Orphanet_2190	0.032464	0
iPSC_NPC	ENSG00000242735	RPSAP26	ENSG00000242735	ENSG00000242735	processed_pseudogene	processed_pseudogene	1.03	1.03	1.03	1.03	0	0					1_to_1	identical gene model		1	1	1	1														0
iPSC_NPC	ENSG00000242736	TRBV1	ENSG00000242736	ENSG00000242736	TR_V_pseudogene	TR_V_pseudogene					0	0					1_to_1	identical gene model		1	1	1	1	new_contig_added		Unknown	Unknown							0	EFO_0000763	0.0036958	0
iPSC_NPC	ENSG00000242737		ENSG00000242737	ENSG00000242737	processed_pseudogene	processed_pseudogene	2.24	2.2375	2.31	2.305	1	1	0.00206267	0.0278385			1_to_1	identical gene model		1	1	1	1	diff_parts_same_contig													0
iPSC_NPC	ENSG00000242741	LINC02005	ENSG00000242741	ENSG00000242741	lncRNA	lncRNA					0	0					1_to_1	identical gene model		4;4;4;3	4;4;3;4	4	4											0	EFO_0000676	0.01434	0
iPSC_NPC	ENSG00000242747		ENSG00000242747	ENSG00000242747	processed_pseudogene	processed_pseudogene	2.45	2.45	2.45	2.45	0	0					1_to_1	identical gene model		1	1	1	1														0
iPSC_NPC	ENSG00000242748	RPL23AP81	ENSG00000242748	ENSG00000242748	transcribed_processed_pseudogene	transcribed_processed_pseudogene	4.83333	4.83	6.34	6.34	1	1	0.00206267	0.0278385			1_to_1	identical gene model		1	1	1	1	diff_parts_same_contig													0
iPSC_NPC	ENSG00000242752	NMTRQ-TTG12-1	ENSG00000242752	ENSG00000242752	unprocessed_pseudogene	unprocessed_pseudogene					0	0					1_to_1	identical gene model		1	1	1	1			GRC Housekeeping, Localization Problem											0
iPSC_NPC	ENSG00000242753		ENSG00000242753	ENSG00000242753	lncRNA	lncRNA	0.35	0.35	0.35	0.35	0	0					1_to_1	identical gene model		5;4	4;5	2	2														0
iPSC_NPC	ENSG00000242756	RHOT1P3	ENSG00000242756	ENSG00000242756	processed_pseudogene	processed_pseudogene	2.75667	2.75667	2.65	2.65	1	1	0.00206267	0.0278385			1_to_1	identical gene model		1	1	1	1	diff_parts_same_contig		Unknown	Unknown	High Signal Region									0
iPSC_NPC	ENSG00000242757		ENSG00000242757	ENSG00000242757	processed_pseudogene	processed_pseudogene					0	0					1_to_1	identical gene model		1	1	1	1														0
iPSC_NPC	ENSG00000242759	LINC00882	ENSG00000242759	ENSG00000242759	lncRNA	lncRNA	0.53	0.53	0.49	0.49	1	1	0.00206267	0.0278385			1_to_1	identical gene model		4;6;3;8;3;3;4;4;3;7;2;9;3;7;9;6;3;3;3;9;4;4;2;8;3;5;5;6;6;3;6;10;7;3;9;7;4;3;10;5;4;7;2;7;3;5;5;7;7;4;4;3;5;8;2;10;8;3;5;8;3;4;10;9;8;3;5;4;3;2;4;9;6;3;6;9;8	10;10;8;8;7;9;8;6;5;8;7;9;10;9;7;8;10;9;9;8;8;9;9;6;6;7;7;7;7;7;6;3;4;3;4;3;4;5;3;3;3;5;2;6;3;3;4;5;6;4;5;3;5;6;4;3;3;4;3;3;3;4;2;3;4;2;5;4;5;3;4;4;3;3;2;2	77	76	new_contig_added, diff_parts_same_contig					High Signal Region					0	EFO_0000182	0.073916	0
iPSC_NPC	ENSG00000242764	RN7SL824P	ENSG00000242764	ENSG00000242764	misc_RNA	misc_RNA					0	0					1_to_1	exon_length_diff	0.998653	1	1	1	1			Clone Problem, GRC Housekeeping											0
iPSC_NPC	ENSG00000242766	IGKV1D-17	ENSG00000242766	ENSG00000242766	IG_V_gene	IG_V_gene					0	0					1_to_1	identical gene model		2	2	1	1	new_contig_added		Gap, Path Problem, GRC Housekeeping, Localization Problem	Gap, Path Problem							0	EFO_0000384	0.017715	0
iPSC_NPC	ENSG00000242767	ZBTB20-AS4	ENSG00000242767	ENSG00000242767	lncRNA	lncRNA					0	0					1_to_1	identical gene model		2	2	1	1											0	EFO_0002496	0.047565	0
iPSC_NPC	ENSG00000242768		ENSG00000242768	ENSG00000242768	processed_pseudogene	processed_pseudogene					0	0					1_to_1	identical gene model		1	1	1	1			GRC Housekeeping, Localization Problem											0
iPSC_NPC	ENSG00000242769	RN7SL432P	ENSG00000242769	ENSG00000242769	misc_RNA	misc_RNA					0	0					1_to_1	exon_length_diff	0.998658	1	1	1	1	diff_parts_same_contig		Clone Problem, GRC Housekeeping											0
iPSC_NPC	ENSG00000242770	CD200R1L-AS1	ENSG00000242770	ENSG00000242770	lncRNA	lncRNA					0	0					1_to_1	identical gene model		3;2	3;2	2	2														0
iPSC_NPC	ENSG00000242771	TRBV5-2	ENSG00000242771	ENSG00000242771	TR_V_pseudogene	TR_V_pseudogene					0	0					1_to_1	identical gene model	0.997064	1	1	1	1	new_contig_added		Unknown	Unknown										0
iPSC_NPC	ENSG00000242775		ENSG00000242775	ENSG00000242775	lncRNA	lncRNA					0	0					1_to_1	identical gene model		2	2	1	1	diff_parts_same_contig													0
iPSC_NPC	ENSG00000242779	ZNF702P	ENSG00000242779	ENSG00000242779	transcribed_processed_pseudogene	transcribed_processed_pseudogene	6.99167	6.98833	6.935	6.93	1	1	0.00206267	0.0278385			1_to_1	identical gene model		4;1;4;4;4;2;3;4;5;4;3;4;7;3	3;7;4;1;3;4;5;4;4;4;4;2;3;4	14	14	diff_parts_same_contig													0
iPSC_NPC	ENSG00000242781	LINC02050	ENSG00000242781	ENSG00000242781	lncRNA	lncRNA					0	0					1_to_1	identical gene model		5;4;4;3;3	3;5;4;3;4	5	5														0
iPSC_NPC	ENSG00000242790		ENSG00000242790	ENSG00000242790	lncRNA	lncRNA					0	0					1_to_1	identical gene model		3	3	1	1											0	EFO_1000044	0.038784	0
iPSC_NPC	ENSG00000242791	PFN2-AS1	ENSG00000242791	ENSG00000242791	lncRNA	lncRNA	0.883333	0.883333	0.79	0.79	1	1	0.00206267	0.0278385			1_to_1	identical gene model		2;3	3;2	2	2														0
iPSC_NPC	ENSG00000242793		ENSG00000242793	ENSG00000242793	processed_pseudogene	processed_pseudogene					0	0					1_to_1	identical gene model		1	1	1	1	diff_parts_same_contig		Gap, GRC Housekeeping	Gap, GRC Housekeeping										0
iPSC_NPC	ENSG00000242794	RN7SL299P	ENSG00000242794	ENSG00000242794	misc_RNA	misc_RNA					0	0					1_to_1	identical gene model		1	1	1	1														0
iPSC_NPC	ENSG00000242795		ENSG00000242795	ENSG00000242795	lncRNA	lncRNA	2.27667	2.27667	1.22	1.22	1	1	0.00206267	0.0278385			1_to_1	identical gene model		3	3	1	1	diff_parts_same_contig										0	EFO_0002496	0.042014	0
iPSC_NPC	ENSG00000242797	GLYCTK-AS1	ENSG00000242797	ENSG00000242797	lncRNA	lncRNA	13.3017	13.29	12.595	12.585	1	1	0.00206267	0.0278385			1_to_1	identical gene model		2;2;3;1	1;3;2;2	4	4	diff_parts_same_contig		Clone Problem	Clone Problem							0	EFO_0000326	0.0045225	0
iPSC_NPC	ENSG00000242798		ENSG00000242798	ENSG00000242798	lncRNA	lncRNA	17.01	17.0017	13.55	13.545	1	1	0.00206274	0.0278385			1_to_1	identical gene model		2	2	1	1	diff_parts_same_contig										0	EFO_0000729	0.0016256	0
iPSC_NPC	ENSG00000242802	AP5Z1	ENSG00000242802	ENSG00000242802	protein_coding	protein_coding	10.0283	10.0217	9.925	9.92	1	1	0.00206267	0.0278385			1_to_1	identical gene model		4;4;14;4;3;14;7;16;4;7;2;17;17;10;9;6;17;4;7	16;17;14;4;17;17;14;3;7;10;9;2;7;4;7;6;4;4;4	19	19							1	Spastic paraplegia 48, autosomal recessive	3	known_molec_cause	0	Orphanet_306511	0.74314	0
iPSC_NPC	ENSG00000242807	RPL26P31	ENSG00000242807	ENSG00000242807	processed_pseudogene	processed_pseudogene					0	0					1_to_1	identical gene model		1	1	1	1														0
iPSC_NPC	ENSG00000242808	SOX2-OT	ENSG00000242808	ENSG00000242808	lncRNA	lncRNA	1.82	1.81667	1.97	1.96	1	1	0.00206267	0.0278385			1_to_1	identical gene model		5;4;3;5;2;4;3;2;3;3;2;5;4;5;7;3;3;5;2;4;5;3;3;6;2;6;3;6;3;3;2;4;3;3;2;2;4;4;4;7;3;3;2;6;3;2;4;5;3;3;4;3;2;4;8;4;3;2;3;4;2;6;3;2;2;6;6;4;3;3;2;5;4;6;4;4;5;5;3;5;6;6;3;6;8;2;3;4;7;8;4;10;5;7;5;4;4;8;7;4;4;7;7	5;3;7;7;6;4;4;4;8;7;3;6;6;10;8;4;4;8;2;5;5;5;8;6;7;4;5;7;6;6;7;5;7;5;4;6;3;6;6;6;5;3;5;3;2;4;5;4;3;5;5;4;4;3;6;3;4;3;3;3;4;4;3;4;2;3;2;4;3;2;4;3;3;3;3;2;4;2;4;3;3;3;4;3;3;2;3;3;4;2;4;3;4;2;2;5;2;2;3;2;2;2;2	103	103	new_contig_added, diff_parts_same_contig										0	EFO_0003060	0.089362	0
iPSC_NPC	ENSG00000242810	MRPL42P6	ENSG00000242810	ENSG00000242810	processed_pseudogene	processed_pseudogene					0	0					1_to_1	identical gene model		1	1	1	1	diff_parts_same_contig													0
iPSC_NPC	ENSG00000242811	RN7SL229P	ENSG00000242811	ENSG00000242811	misc_RNA	misc_RNA					0	0					1_to_1	exon_length_diff	0.997993	1	1	1	1														0
iPSC_NPC	ENSG00000242814		ENSG00000242814	ENSG00000242814	processed_pseudogene	processed_pseudogene					0	0					1_to_1	identical gene model		1	1	1	1														0
iPSC_NPC	ENSG00000242816		ENSG00000242816	ENSG00000242816	lncRNA	lncRNA					0	0					1_to_1	identical gene model		2;4;5;2	5;4;2;2	4	4														0
iPSC_NPC	ENSG00000242818	RN7SL846P	ENSG00000242818	ENSG00000242818	misc_RNA	misc_RNA					0	0					1_to_1	exon_length_diff	0.998639	1	1	1	1	diff_parts_same_contig													0
iPSC_NPC	ENSG00000242828		ENSG00000242828	ENSG00000242828	lncRNA	lncRNA					0	0					1_to_1	identical gene model		3	3	1	1											0	EFO_0001064	0.022326	0
iPSC_NPC	ENSG00000242829	RPS26P21	ENSG00000242829	ENSG00000242829	processed_pseudogene	processed_pseudogene					0	0					1_to_1	identical gene model		1	1	1	1	diff_parts_same_contig													0
iPSC_NPC	ENSG00000242834	RPL7AP56	ENSG00000242834	ENSG00000242834	processed_pseudogene	processed_pseudogene					0	0					1_to_1	identical gene model		1	1	1	1														0
iPSC_NPC	ENSG00000242836	MTCO3P35	ENSG00000242836	ENSG00000242836	unprocessed_pseudogene	unprocessed_pseudogene					0	0					1_to_1	identical gene model		1	1	1	1														0
iPSC_NPC	ENSG00000242837	RPL21P13	ENSG00000242837	ENSG00000242837	processed_pseudogene	processed_pseudogene					0	0					1_to_1	identical gene model		1	1	1	1	diff_parts_same_contig													0
iPSC_NPC	ENSG00000242841	KRT8P35	ENSG00000242841	ENSG00000242841	processed_pseudogene	processed_pseudogene					0	0					1_to_1	identical gene model		1	1	1	1											0	EFO_0003860	0.0036958	0
iPSC_NPC	ENSG00000242849	ALDOAP1	ENSG00000242849	ENSG00000242849	processed_pseudogene	processed_pseudogene					0	0					1_to_1	identical gene model		3	3	1	1														0
iPSC_NPC	ENSG00000242850	RPL23AP68	ENSG00000242850	ENSG00000242850	processed_pseudogene	processed_pseudogene					0	0					1_to_1	identical gene model		1	1	1	1														0
iPSC_NPC	ENSG00000242852	ZNF709	ENSG00000242852	ENSG00000242852	protein_coding	protein_coding	2.355	2.355	2.045	2.045	1	1	0.00206267	0.0278385			1_to_1	identical gene model		4;4;2	4;4;2	3	3											0	EFO_0008354	0.17012	0
iPSC_NPC	ENSG00000242853	RN7SL749P	ENSG00000242853	ENSG00000242853	misc_RNA	misc_RNA					0	0					1_to_1	exon_length_diff	0.998621	1	1	1	1	diff_parts_same_contig													0
iPSC_NPC	ENSG00000242855	RN7SL496P	ENSG00000242855	ENSG00000242855	misc_RNA	misc_RNA					0	0					1_to_1	identical gene model	0.86506	1	1	1	1														0
iPSC_NPC	ENSG00000242856	VN1R105P	ENSG00000242856	ENSG00000242856	transcribed_processed_pseudogene	transcribed_processed_pseudogene					0	0					1_to_1	identical gene model		1	1	1	1	new_contig_added, diff_parts_same_contig		Variation, GRC Housekeeping	Variation, GRC Housekeeping										0
iPSC_NPC	ENSG00000242858		ENSG00000242858	ENSG00000242858	processed_pseudogene	processed_pseudogene	2.87	2.87	2.87	2.87	0	0					1_to_1	identical gene model		1	1	1	1	diff_parts_same_contig													0
iPSC_NPC	ENSG00000242860	RN7SL180P	ENSG00000242860	ENSG00000242860	misc_RNA	misc_RNA					0	0					1_to_1	exon_length_diff	0.998639	1	1	1	1			Clone Problem											0
iPSC_NPC	ENSG00000242861		ENSG00000242861	ENSG00000242861	lncRNA	lncRNA	3.89	3.89	3.89	3.89	1	1	0.00206267	0.0278385			1_to_1	identical gene model		2	2	1	1	diff_parts_same_contig										0	EFO_0000637	0.012329	0
iPSC_NPC	ENSG00000242863	RN7SL677P	ENSG00000242863	ENSG00000242863	misc_RNA	misc_RNA					0	0					1_to_1	exon_length_diff	0.981191	1	1	1	1	diff_parts_same_contig													0
iPSC_NPC	ENSG00000242865	RN7SL244P	ENSG00000242865	ENSG00000242865	misc_RNA	misc_RNA					0	0					1_to_1	exon_length_diff	0.999329	1	1	1	1	diff_parts_same_contig		Clone Problem, Variation, GRC Housekeeping	Clone Problem, GRC Housekeeping										0
iPSC_NPC	ENSG00000242866	STRC	ENSG00000242866	ENSG00000242866	protein_coding	protein_coding	0.98	0.9775	0.605	0.605	1	1	0.00206267	0.0278385			1_to_1	identical gene model		28;3;28;13;29;9;3;4;20;4;17;3;27	29;27;20;13;17;28;28;3;3;9;4;4;3	13	13							1	Deafness, autosomal recessive 16	3	known_molec_cause	0	Orphanet_96210	0.67811	0
iPSC_NPC	ENSG00000242876	RN7SL812P	ENSG00000242876	ENSG00000242876	misc_RNA	misc_RNA	4.27	4.015	4.27	4.015	1	1	0.00206267	0.0278385			1_to_1	exon_length_diff	0.88185	1	1	1	1	diff_parts_same_contig		Gap, Clone Problem, GRC Housekeeping, Localization Problem	Gap, Clone Problem										0
iPSC_NPC	ENSG00000242880		ENSG00000242880	ENSG00000242880	lncRNA	lncRNA	0.22	0.22	0.195	0.195	1	1	0.00206267	0.0278385			1_to_1	identical gene model		7;7;7;6;7;8;3;8;8	7;8;3;8;8;6;7;7;7	9	9														0
iPSC_NPC	ENSG00000242882	RPL5P11	ENSG00000242882	ENSG00000242882	processed_pseudogene	processed_pseudogene	0.656667	0.656667	0.47	0.47	1	1	0.00206267	0.0278385			1_to_1	identical gene model		1	1	1	1			GRC Housekeeping											0
iPSC_NPC	ENSG00000242887	IGHJ3	ENSG00000242887	ENSG00000242887	IG_J_gene	IG_J_gene					0	0					1_to_1	identical gene model		1	1	1	1	new_contig_added		Path Problem	Path Problem							0	EFO_0000384	0.020034	0
iPSC_NPC	ENSG00000242888		ENSG00000242888	ENSG00000242888	processed_pseudogene	processed_pseudogene	1.36	1.36	1.36	1.36	0	0					1_to_1	identical gene model		1	1	1	1	diff_parts_same_contig													0
iPSC_NPC	ENSG00000242889	RN7SL449P	ENSG00000242889	ENSG00000242889	misc_RNA	misc_RNA					0	0					1_to_1	exon_length_diff	0.996564	1	1	1	1			GRC Housekeeping, Path Problem, Gap	GRC Housekeeping, Gap										0
iPSC_NPC	ENSG00000242893	RN7SL413P	ENSG00000242893	ENSG00000242893	misc_RNA	misc_RNA					0	0					1_to_1	exon_length_diff	0.998653	1	1	1	1	diff_parts_same_contig				High Signal Region									0
iPSC_NPC	ENSG00000242894	RN7SL634P	ENSG00000242894	ENSG00000242894	misc_RNA	misc_RNA					0	0					1_to_1	exon_length_diff	0.99863	1	1	1	1	diff_parts_same_contig													0
iPSC_NPC	ENSG00000242899	RPL7P16	ENSG00000242899	ENSG00000242899	processed_pseudogene	processed_pseudogene					0	0					1_to_1	identical gene model		1	1	1	1														0
iPSC_NPC	ENSG00000242902	FLNC-AS1	ENSG00000242902	ENSG00000242902	lncRNA	lncRNA					0	0					1_to_1	identical gene model		4	4	1	1	diff_parts_same_contig		Clone Problem, Variation	Clone Problem, Variation										0
iPSC_NPC	ENSG00000242908	AADACL2-AS1	ENSG00000242908	ENSG00000242908	lncRNA	lncRNA					0	0					1_to_1	identical gene model		4;5	5;4	2	2	diff_parts_same_contig		Variation	Variation										0
iPSC_NPC	ENSG00000242911		ENSG00000242911	ENSG00000242911	processed_pseudogene	processed_pseudogene					0	0					1_to_1	identical gene model		1	1	1	1	diff_parts_same_contig		Clone Problem	Clone Problem										0
iPSC_NPC	ENSG00000242912	RN7SL384P	ENSG00000242912	ENSG00000242912	misc_RNA	misc_RNA					0	0					1_to_1	exon_length_diff	0.998658	1	1	1	1	diff_parts_same_contig													0
iPSC_NPC	ENSG00000242915	SNRPGP7	ENSG00000242915	ENSG00000242915	processed_pseudogene	processed_pseudogene					0	0					1_to_1	identical gene model		1	1	1	1	diff_parts_same_contig													0
iPSC_NPC	ENSG00000242922	RPL21P104	ENSG00000242922	ENSG00000242922	processed_pseudogene	processed_pseudogene					0	0					1_to_1	identical gene model		1	1	1	1	diff_parts_same_contig													0
iPSC_NPC	ENSG00000242925	PLCH1-AS2	ENSG00000242925	ENSG00000242925	lncRNA	lncRNA					0	0					1_to_1	identical gene model		2	2	1	1														0
iPSC_NPC	ENSG00000242928	RN7SL868P	ENSG00000242928	ENSG00000242928	misc_RNA	misc_RNA					0	0					1_to_1	exon_length_diff	0.99868	1	1	1	1														0
iPSC_NPC	ENSG00000242931	RPL7P49	ENSG00000242931	ENSG00000242931	processed_pseudogene	processed_pseudogene	1.29	1.285	1.29	1.285	1	1	0.00206267	0.0278385			1_to_1	identical gene model		1	1	1	1				Localization Problem										0
iPSC_NPC	ENSG00000242936	RPL30P6	ENSG00000242936	ENSG00000242936	processed_pseudogene	processed_pseudogene					0	0					1_to_1	identical gene model		1	1	1	1														0
iPSC_NPC	ENSG00000242941	RPL12P7	ENSG00000242941	ENSG00000242941	processed_pseudogene	processed_pseudogene	3.555	3.555	3.555	3.555	1	1	0.00206267	0.0278385			1_to_1	identical gene model		1	1	1	1	diff_parts_same_contig													0
iPSC_NPC	ENSG00000242943	NKAIN1P1	ENSG00000242943	ENSG00000242943	processed_pseudogene	processed_pseudogene					0	0					1_to_1	identical gene model	0.998968	1	1	1	1	new_contig_added		Gap, GRC Housekeeping, Path Problem, Missing sequence	Gap, Clone Problem, Path Problem	High Signal Region	High Signal Region								0
iPSC_NPC	ENSG00000242945	RPL29P32	ENSG00000242945	ENSG00000242945	processed_pseudogene	processed_pseudogene					0	0					1_to_1	identical gene model		1	1	1	1	diff_parts_same_contig													0
iPSC_NPC	ENSG00000242948	EPS15P1	ENSG00000242948	ENSG00000242948	transcribed_processed_pseudogene	transcribed_processed_pseudogene					0	0					1_to_1	identical gene model		1;1	1;1	2	2														0
iPSC_NPC	ENSG00000242950	ERVW-1	ENSG00000242950	ENSG00000242950	protein_coding	protein_coding	0.58	0.58	0.57	0.57	1	1	0.00206267	0.0278385			1_to_1	identical gene model		1;2;2;2;2	2;2;2;1;2	5	5	diff_parts_same_contig										0	MONDO_0043839	0.13792	0
iPSC_NPC	ENSG00000242951		ENSG00000242951	ENSG00000242951	processed_pseudogene	processed_pseudogene	4.362	4.36	3.9	3.9	1	1	0.00206267	0.0278385			1_to_1	identical gene model		1	1	1	1	diff_parts_same_contig													0
iPSC_NPC	ENSG00000242952	RPSAP3	ENSG00000242952	ENSG00000242952	transcribed_processed_pseudogene	transcribed_processed_pseudogene					0	0					1_to_1	identical gene model		1	1	1	1	diff_parts_same_contig													0
iPSC_NPC	ENSG00000242953		ENSG00000242953	ENSG00000242953	processed_pseudogene	processed_pseudogene					0	0					1_to_1	identical gene model		1	1	1	1			Variation	Variation										0
iPSC_NPC	ENSG00000242958	RPL36AP32	ENSG00000242958	ENSG00000242958	processed_pseudogene	processed_pseudogene					0	0					1_to_1	identical gene model		1	1	1	1	diff_parts_same_contig													0
iPSC_NPC	ENSG00000242960	FTH1P23	ENSG00000242960	ENSG00000242960	processed_pseudogene	processed_pseudogene					0	0					1_to_1	identical gene model		1	1	1	1	diff_parts_same_contig													0
iPSC_NPC	ENSG00000242963		ENSG00000242963	ENSG00000242963	processed_pseudogene	processed_pseudogene					0	0					1_to_1	identical gene model		1	1	1	1														0
iPSC_NPC	ENSG00000242968		ENSG00000242968	ENSG00000242968	processed_pseudogene	processed_pseudogene	0.805	0.805	0.805	0.805	1	1	0.00206267	0.0278385			1_to_1	identical gene model		2	2	1	1														0
iPSC_NPC	ENSG00000242970		ENSG00000242970	ENSG00000242970	processed_pseudogene	processed_pseudogene	4.66	4.66	5.48	5.48	1	1	0.00206267	0.0278385			1_to_1	identical gene model		1	1	1	1														0
iPSC_NPC	ENSG00000242971	RN7SL233P	ENSG00000242971	ENSG00000242971	misc_RNA	misc_RNA					0	0					1_to_1	exon_length_diff	0.998556	1	1	1	1	new_contig_added													0
iPSC_NPC	ENSG00000242973	TDRD6-AS1	ENSG00000242973	ENSG00000242973	lncRNA	lncRNA					0	0					1_to_1	identical gene model		2;2;2	2;2;2	3	3			Variation, GRC Housekeeping	GRC Housekeeping										0
iPSC_NPC	ENSG00000242976	RN7SL177P	ENSG00000242976	ENSG00000242976	misc_RNA	misc_RNA					0	0					1_to_1	exon_length_diff	0.998662	1	1	1	1														0
iPSC_NPC	ENSG00000242978	PPIAP83	ENSG00000242978	ENSG00000242978	processed_pseudogene	processed_pseudogene					0	0					1_to_1	identical gene model		1	1	1	1			Variation	Variation										0
iPSC_NPC	ENSG00000242979	RPS15AP18	ENSG00000242979	ENSG00000242979	processed_pseudogene	processed_pseudogene	2.91667	2.91333	2.4	2.39	1	1	0.00206267	0.0278385			1_to_1	identical gene model		1	1	1	1														0
iPSC_NPC	ENSG00000242983	CABYRP1	ENSG00000242983	ENSG00000242983	processed_pseudogene	processed_pseudogene	0.78	0.78	0.78	0.78	0	0					1_to_1	identical gene model		1	1	1	1														0
iPSC_NPC	ENSG00000242985	RN7SL50P	ENSG00000242985	ENSG00000242985	misc_RNA	misc_RNA					0	0					1_to_1	exon_length_diff	0.998658	1	1	1	1	diff_parts_same_contig													0
iPSC_NPC	ENSG00000242986	RPL21P99	ENSG00000242986	ENSG00000242986	processed_pseudogene	processed_pseudogene					0	0					1_to_1	identical gene model		1	1	1	1	diff_parts_same_contig													0
iPSC_NPC	ENSG00000242989	RN7SL332P	ENSG00000242989	ENSG00000242989	misc_RNA	misc_RNA					0	0					1_to_1	exon_length_diff	0.998425	1	1	1	1	diff_parts_same_contig													0
iPSC_NPC	ENSG00000242990	RPL13AP23	ENSG00000242990	ENSG00000242990	processed_pseudogene	processed_pseudogene					0	0					1_to_1	identical gene model		1	1	1	1	diff_parts_same_contig													0
iPSC_NPC	ENSG00000242991	RPL7P40	ENSG00000242991	ENSG00000242991	processed_pseudogene	processed_pseudogene					0	0					1_to_1	identical gene model		1	1	1	1														0
iPSC_NPC	ENSG00000242992	FTH1P4	ENSG00000242992	ENSG00000242992	processed_pseudogene	processed_pseudogene	1.75	1.75	1.75	1.75	1	1	0.00206267	0.0278385			1_to_1	identical gene model		1	1	1	1	diff_parts_same_contig													0
iPSC_NPC	ENSG00000242993	RPL32P25	ENSG00000242993	ENSG00000242993	processed_pseudogene	processed_pseudogene					0	0					1_to_1	identical gene model		1	1	1	1	diff_parts_same_contig													0
iPSC_NPC	ENSG00000242995	RPL36AP1	ENSG00000242995	ENSG00000242995	processed_pseudogene	processed_pseudogene					0	0					1_to_1	identical gene model		1	1	1	1														0
iPSC_NPC	ENSG00000242998	RN7SL379P	ENSG00000242998	ENSG00000242998	misc_RNA	misc_RNA					0	0					1_to_1	exon_length_diff	0.995222	1	1	1	1	diff_parts_same_contig		GRC Housekeeping, Localization Problem, Gap	GRC Housekeeping										0
iPSC_NPC	ENSG00000242999	RN7SL239P	ENSG00000242999	ENSG00000242999	misc_RNA	misc_RNA	10.1533	9.85333	8.04	7.81	1	1	0.00206267	0.0278385			1_to_1	exon_length_diff	0.998	1	1	1	1	diff_parts_same_contig													0
iPSC_NPC	ENSG00000243004		ENSG00000243004	ENSG00000243004	lncRNA	lncRNA	38.0317	37.7167	39.92	39.61	1	1	0.011264	0.121448			1_to_1	identical gene model		6;6;4;2;6;6;4;4;3	4;4;6;6;6;3;4;6;2	9	9											0	Orphanet_100	0.0087812	0
iPSC_NPC	ENSG00000243005	RN7SL16P	ENSG00000243005	ENSG00000243005	misc_RNA	misc_RNA					0	0					1_to_1	exon_length_diff	0.998513	1	1	1	1			GRC Housekeeping, Localization Problem											0
iPSC_NPC	ENSG00000243007	RPL12P35	ENSG00000243007	ENSG00000243007	processed_pseudogene	processed_pseudogene	1.31	1.31	1.31	1.31	0	0					1_to_1	identical gene model		1	1	1	1	diff_parts_same_contig													0
iPSC_NPC	ENSG00000243008		ENSG00000243008	ENSG00000243008	lncRNA	lncRNA	0.235	0.235	0.235	0.235	1	1	0.00206267	0.0278385			1_to_1	identical gene model		13	13	1	1														0
iPSC_NPC	ENSG00000243011	RN7SL266P	ENSG00000243011	ENSG00000243011	misc_RNA	misc_RNA					0	0					1_to_1	exon_length_diff	0.998616	1	1	1	1	diff_parts_same_contig		Gap											0
iPSC_NPC	ENSG00000243014	PTMAP8	ENSG00000243014	ENSG00000243014	processed_pseudogene	processed_pseudogene					0	0					1_to_1	identical gene model		1	1	1	1														0
iPSC_NPC	ENSG00000243015	RN7SL737P	ENSG00000243015	ENSG00000243015	misc_RNA	misc_RNA					0	0					1_to_1	identical gene model		1	1	1	1	diff_parts_same_contig													0
iPSC_NPC	ENSG00000243016		ENSG00000243016	ENSG00000243016	unprocessed_pseudogene	unprocessed_pseudogene					0	0					1_to_1	identical gene model		1	1	1	1	diff_parts_same_contig													0
iPSC_NPC	ENSG00000243018		ENSG00000243018	ENSG00000243018	lncRNA	lncRNA					0	0					1_to_1	identical gene model		2	2	1	1	diff_parts_same_contig													0
iPSC_NPC	ENSG00000243020	RPL7P39	ENSG00000243020	ENSG00000243020	processed_pseudogene	processed_pseudogene	0.51	0.51	0.51	0.51	0	0					1_to_1	identical gene model		1	1	1	1	diff_parts_same_contig													0
iPSC_NPC	ENSG00000243022	MARK3P3	ENSG00000243022	ENSG00000243022	processed_pseudogene	processed_pseudogene	0.62	0.62	0.62	0.62	0	0					1_to_1	identical gene model		1	1	1	1	diff_parts_same_contig													0
iPSC_NPC	ENSG00000243023	UBA52P3	ENSG00000243023	ENSG00000243023	processed_pseudogene	processed_pseudogene					0	0					1_to_1	identical gene model		1	1	1	1														0
iPSC_NPC	ENSG00000243024		ENSG00000243024	ENSG00000243024	transcribed_processed_pseudogene	transcribed_processed_pseudogene	0.293333	0.29	0.28	0.28	1	1	0.00206267	0.0278385			1_to_1	identical gene model		4;1;3;5	5;4;3;1	4	4	diff_parts_same_contig, new_contig_added													0
iPSC_NPC	ENSG00000243025	MTAPP1	ENSG00000243025	ENSG00000243025	processed_pseudogene	processed_pseudogene					0	0					1_to_1	identical gene model		2	2	1	1														0
iPSC_NPC	ENSG00000243027	RN7SL354P	ENSG00000243027	ENSG00000243027	misc_RNA	misc_RNA					0	0					1_to_1	exon_length_diff	0.998639	1	1	1	1														0
iPSC_NPC	ENSG00000243029	RN7SL635P	ENSG00000243029	ENSG00000243029	misc_RNA	misc_RNA					0	0					1_to_1	exon_length_diff	0.998649	1	1	1	1														0
iPSC_NPC	ENSG00000243033	GAPDHP47	ENSG00000243033	ENSG00000243033	processed_pseudogene	processed_pseudogene					0	0					1_to_1	identical gene model		1	1	1	1														0
iPSC_NPC	ENSG00000243035	RN7SL810P	ENSG00000243035	ENSG00000243035	misc_RNA	misc_RNA					0	0					1_to_1	exon_length_diff	0.997143	1	1	1	1	diff_parts_same_contig													0
iPSC_NPC	ENSG00000243038		ENSG00000243038	ENSG00000243038	processed_pseudogene	processed_pseudogene					0	0					1_to_1	identical gene model		1	1	1	1														0
iPSC_NPC	ENSG00000243044		ENSG00000243044	ENSG00000243044	processed_pseudogene	processed_pseudogene					0	0					1_to_1	identical gene model		1	1	1	1	diff_parts_same_contig													0
iPSC_NPC	ENSG00000243048	FTHL18P	ENSG00000243048	ENSG00000243048	unprocessed_pseudogene	unprocessed_pseudogene					0	0					1_to_1	identical gene model		1	1	1	1			Path Problem	Path Problem										0
iPSC_NPC	ENSG00000243049	RN7SL33P	ENSG00000243049	ENSG00000243049	misc_RNA	misc_RNA					0	0					1_to_1	exon_length_diff	0.971345	1	1	1	1	diff_parts_same_contig													0
iPSC_NPC	ENSG00000243050	RPL30P10	ENSG00000243050	ENSG00000243050	processed_pseudogene	processed_pseudogene					0	0					1_to_1	identical gene model		1	1	1	1														0
iPSC_NPC	ENSG00000243051	RN7SL269P	ENSG00000243051	ENSG00000243051	misc_RNA	misc_RNA					0	0					1_to_1	exon_length_diff	0.998689	1	1	1	1	diff_parts_same_contig													0
iPSC_NPC	ENSG00000243053	RPL31P58	ENSG00000243053	ENSG00000243053	processed_pseudogene	processed_pseudogene	3.81	3.81	3.81	3.81	0	0					1_to_1	identical gene model		1	1	1	1			Clone Problem	Clone Problem										0
iPSC_NPC	ENSG00000243055	GK-AS1	ENSG00000243055	ENSG00000243055	lncRNA	lncRNA	0.735	0.735	0.735	0.735	1	1	0.00206267	0.0278385			1_to_1	identical gene model		2	2	1	1											0	EFO_0000729	0.018988	0
iPSC_NPC	ENSG00000243056	EIF4EBP3	ENSG00000243056	ENSG00000243056	protein_coding	protein_coding	6.585	6.58333	5.965	5.96	1	1	0.00206267	0.0278385			1_to_1	identical gene model		3	3	1	1											0	EFO_0005674	0.060761	0
iPSC_NPC	ENSG00000243058	RPL39P33	ENSG00000243058	ENSG00000243058	processed_pseudogene	processed_pseudogene					0	0					1_to_1	identical gene model		1	1	1	1			GRC Housekeeping, Path Problem, Gap	GRC Housekeeping, Gap										0
iPSC_NPC	ENSG00000243059	RN7SL400P	ENSG00000243059	ENSG00000243059	misc_RNA	misc_RNA					0	0					1_to_1	exon_length_diff		1	1	1	1	diff_parts_same_contig		Path Problem, Missing sequence, Localization Problem, Gap	Gap, Path Problem, GRC Housekeeping	High Signal Region	High Signal Region								0
iPSC_NPC	ENSG00000243062		ENSG00000243062	ENSG00000243062	lncRNA	lncRNA					0	0					1_to_1	identical gene model		2;2;2	2;2;2	3	3											0	EFO_0000621	0.012165	0
iPSC_NPC	ENSG00000243063	IGKV3-7	ENSG00000243063	ENSG00000243063	IG_V_gene	IG_V_gene					0	0					1_to_1	identical gene model		2	2	1	1	new_contig_added		Path Problem	Path Problem, Gap							0	EFO_0000384	0.020675	0
iPSC_NPC	ENSG00000243064	ABCC13	ENSG00000243064	ENSG00000243064	transcribed_unprocessed_pseudogene	transcribed_unprocessed_pseudogene					0	0					1_to_1	identical gene model		5;28;6;5;5;14	5;14;5;6;5;28	6	6	diff_parts_same_contig, new_contig_added		Variation, GRC Housekeeping	Variation, GRC Housekeeping							0	MONDO_0007254	0.0036958	0
iPSC_NPC	ENSG00000243066	RN7SL842P	ENSG00000243066	ENSG00000243066	misc_RNA	misc_RNA					0	0					1_to_1	exon_length_diff	0.998	1	1	1	1														0
iPSC_NPC	ENSG00000243069	ARHGEF26-AS1	ENSG00000243069	ENSG00000243069	lncRNA	lncRNA	0.852	0.852	0.74	0.74	1	1	0.00206267	0.0278385			1_to_1	identical gene model		4;4;4;4;3;3;4;2;2;5;3;3;3;2;3;4	4;4;4;3;4;4;3;3;3;4;2;5;3;2;3;2	16	16			Clone Problem	Clone Problem							0	EFO_0002939	0.025034	0
iPSC_NPC	ENSG00000243071		ENSG00000243071	ENSG00000243071	processed_pseudogene	processed_pseudogene					0	0					1_to_1	identical gene model		1	1	1	1														0
iPSC_NPC	ENSG00000243072		ENSG00000243072	ENSG00000243072	processed_pseudogene	processed_pseudogene					0	0					1_to_1	identical gene model		1	1	1	1	diff_parts_same_contig													0
iPSC_NPC	ENSG00000243073	PRAMEF4	ENSG00000243073	ENSG00000243073	protein_coding	protein_coding					0	0					1_to_1	identical gene model	0.996998	4	4	1	1	new_contig_added	yes	Missing sequence, Gap, GRC Housekeeping, Path Problem, Localization Problem	Missing sequence, Gap, Path Problem							0	EFO_0000279	0.094988	0
iPSC_NPC	ENSG00000243075	RN7SL519P	ENSG00000243075	ENSG00000243075	misc_RNA	misc_RNA					0	0					1_to_1	exon_length_diff	0.884423	1	1	1	1	diff_parts_same_contig													0
iPSC_NPC	ENSG00000243081		ENSG00000243081	ENSG00000243081	lncRNA	lncRNA					0	0					1_to_1	identical gene model		2	2	1	1											0	EFO_1001841	0.043555	0
iPSC_NPC	ENSG00000243083	LINC00870	ENSG00000243083	ENSG00000243083	lncRNA	lncRNA					0	0					1_to_1	identical gene model		3;3;3;3;4;2	3;3;3;3;4;2	6	6											0	MONDO_0100096	0.0092001	0
iPSC_NPC	ENSG00000243085		ENSG00000243085	ENSG00000243085	processed_pseudogene	processed_pseudogene					0	0					1_to_1	identical gene model		1	1	1	1														0
iPSC_NPC	ENSG00000243089		ENSG00000243089	ENSG00000243089	lncRNA	lncRNA					0	0					1_to_1	identical gene model		2;3	2;3	2	2														0
iPSC_NPC	ENSG00000243094	RPL32P2	ENSG00000243094	ENSG00000243094	processed_pseudogene	processed_pseudogene	2.6925	2.6925	2.74	2.74	1	1	0.00206267	0.0278385			1_to_1	identical gene model		1	1	1	1														0
iPSC_NPC	ENSG00000243095	RPL3P10	ENSG00000243095	ENSG00000243095	processed_pseudogene	processed_pseudogene					0	0					1_to_1	identical gene model		1	1	1	1	diff_parts_same_contig		Unknown	Unknown										0
iPSC_NPC	ENSG00000243099		ENSG00000243099	ENSG00000243099	processed_pseudogene	processed_pseudogene					0	0					1_to_1	identical gene model		1	1	1	1	diff_parts_same_contig													0
iPSC_NPC	ENSG00000243101	RPS3P7	ENSG00000243101	ENSG00000243101	processed_pseudogene	processed_pseudogene					0	0					1_to_1	identical gene model		1	1	1	1														0
iPSC_NPC	ENSG00000243103	RN7SL452P	ENSG00000243103	ENSG00000243103	misc_RNA	misc_RNA	7.84	7.59	7.84	7.59	0	0					1_to_1	exon_length_diff	0.997938	1	1	1	1														0
iPSC_NPC	ENSG00000243104	MTND4LP14	ENSG00000243104	ENSG00000243104	processed_pseudogene	processed_pseudogene	5.26	5.26	5.26	5.26	0	0					1_to_1	identical gene model		1	1	1	1			Path Problem	Path Problem										0
iPSC_NPC	ENSG00000243107		ENSG00000243107	ENSG00000243107	lncRNA	lncRNA	2.95667	2.95333	2.895	2.89	1	1	0.00206267	0.0278385			1_to_1	identical gene model		2	2	1	1	diff_parts_same_contig										0	EFO_0000305	0.018617	0
iPSC_NPC	ENSG00000243115	RN7SL849P	ENSG00000243115	ENSG00000243115	misc_RNA	misc_RNA					0	0					1_to_1	exon_length_diff	0.998644	1	1	1	1	diff_parts_same_contig													0
iPSC_NPC	ENSG00000243116		ENSG00000243116	ENSG00000243116	processed_pseudogene	processed_pseudogene					0	0					1_to_1	identical gene model		1	1	1	1														0
iPSC_NPC	ENSG00000243122		ENSG00000243122	ENSG00000243122	processed_pseudogene	processed_pseudogene					0	0					1_to_1	identical gene model		1	1	1	1														0
iPSC_NPC	ENSG00000243124	RN7SL643P	ENSG00000243124	ENSG00000243124	misc_RNA	misc_RNA					0	0					1_to_1	exon_length_diff	0.864472	1	1	1	1														0
iPSC_NPC	ENSG00000243125	RN7SL807P	ENSG00000243125	ENSG00000243125	misc_RNA	misc_RNA					0	0					1_to_1	exon_length_diff	0.99798	1	1	1	1														0
iPSC_NPC	ENSG00000243129		ENSG00000243129	ENSG00000243129	processed_pseudogene	processed_pseudogene					0	0					1_to_1	identical gene model		1	1	1	1														0
iPSC_NPC	ENSG00000243130	PSG11	ENSG00000243130	ENSG00000243130	protein_coding	protein_coding					0	0					1_to_1	identical gene model		5;6;5;2;8;2;3;4;2;2;4;2;2	6;5;8;2;5;2;3;4;4;2;2;2;2	13	13	diff_parts_same_contig										0	EFO_0000519	0.18479	0
iPSC_NPC	ENSG00000243135		ENSG00000243135	ENSG00000243135	protein_coding	protein_coding					0	0					1_to_1	identical gene model		5	5	1	1														0
iPSC_NPC	ENSG00000243136	RN7SL22P	ENSG00000243136	ENSG00000243136	misc_RNA	misc_RNA					0	0					1_to_1	exon_length_diff	0.998513	1	1	1	1														0
iPSC_NPC	ENSG00000243137	PSG4	ENSG00000243137	ENSG00000243137	protein_coding	protein_coding					0	0					1_to_1	identical gene model		5;6;5;4;2;2;4;2;4;2;4;2;2;3;3;3;4	6;5;2;5;4;2;4;3;4;3;4;2;2;2;4;3;2	17	17	diff_parts_same_contig		Clone Problem	Clone Problem							0	EFO_0000519	0.18479	0
iPSC_NPC	ENSG00000243141	RPL23AP66	ENSG00000243141	ENSG00000243141	processed_pseudogene	processed_pseudogene	2.05	2.05	2.05	2.05	0	0					1_to_1	identical gene model		1	1	1	1	diff_parts_same_contig													0
iPSC_NPC	ENSG00000243144	LINC02932	ENSG00000243144	ENSG00000243144	lncRNA	lncRNA	1.85	1.85	1.85	1.85	0	0					1_to_1	identical gene model		6;5;6;5;5;7;4;3	6;6;5;5;4;7;3;5	8	8	diff_parts_same_contig, new_contig_added										0	MONDO_0100096	0.0058742	0
iPSC_NPC	ENSG00000243147	MRPL33	ENSG00000243147	ENSG00000243147	protein_coding	protein_coding	163.177	163.09	169.035	168.975	1	1	0.00205834	0.0278385			1_to_1	identical gene model		4;3;6;2;4;3	3;4;6;2;3;4	6	6											0	EFO_0004348	0.2806	0
iPSC_NPC	ENSG00000243149	LINC02040	ENSG00000243149	ENSG00000243149	lncRNA	lncRNA					0	0					1_to_1	identical gene model		4;5;4	4;5;4	3	3											0	MONDO_0018531	0.012583	0
iPSC_NPC	ENSG00000243150	MLF1-DT	ENSG00000243150	ENSG00000243150	lncRNA	lncRNA					0	0					1_to_1	identical gene model		5;4;1;5;4	5;4;5;4;1	5	5											0	EFO_0000272	0.0020629	0
iPSC_NPC	ENSG00000243154	SYPL1P1	ENSG00000243154	ENSG00000243154	processed_pseudogene	processed_pseudogene					0	0					1_to_1	identical gene model		1	1	1	1	diff_parts_same_contig													0
iPSC_NPC	ENSG00000243155		ENSG00000243155	ENSG00000243155	lncRNA	lncRNA	1.87167	1.87	1.81	1.805	1	1	0.00206267	0.0278385			1_to_1	identical gene model		2	2	1	1											0	EFO_0000305	0.039515	0
iPSC_NPC	ENSG00000243156	MICAL3	ENSG00000243156	ENSG00000243156	protein_coding	protein_coding	36.6217	36.6067	35.925	35.9	1	1	0.00206773	0.0278385			1_to_1	identical gene model	0.999999	3;19;20;20;3;32;11;3;2;19;3;5;8;1;6;6;6;3;22;33	32;33;3;6;8;6;3;5;6;20;19;20;1;19;11;22;3;2;3;3	20	20	new_contig_added, diff_parts_same_contig		Clone Problem	Clone Problem	High Signal Region						0	EFO_0004314	0.4703	0
iPSC_NPC	ENSG00000243160	RPL7AP32	ENSG00000243160	ENSG00000243160	processed_pseudogene	processed_pseudogene					0	0					1_to_1	identical gene model		1	1	1	1														0
iPSC_NPC	ENSG00000243164		ENSG00000243164	ENSG00000243164	processed_pseudogene	processed_pseudogene					0	0					1_to_1	identical gene model		1	1	1	1	diff_parts_same_contig													0
iPSC_NPC	ENSG00000243165		ENSG00000243165	ENSG00000243165	processed_pseudogene	processed_pseudogene					0	0					1_to_1	identical gene model		1	1	1	1														0
iPSC_NPC	ENSG00000243167	RPS10P28	ENSG00000243167	ENSG00000243167	processed_pseudogene	processed_pseudogene	1.3	1.3	1.3	1.3	0	0					1_to_1	identical gene model		2	2	1	1	diff_parts_same_contig													0
iPSC_NPC	ENSG00000243171		ENSG00000243171	ENSG00000243171	processed_pseudogene	processed_pseudogene					0	0					1_to_1	identical gene model		1	1	1	1				GRC Housekeeping										0
iPSC_NPC	ENSG00000243173	RN7SL861P	ENSG00000243173	ENSG00000243173	misc_RNA	misc_RNA					0	0					1_to_1	exon_length_diff	0.998596	1	1	1	1														0
iPSC_NPC	ENSG00000243175	RPSAP36	ENSG00000243175	ENSG00000243175	transcribed_processed_pseudogene	transcribed_processed_pseudogene	0.26	0.26	0.26	0.26	0	0					1_to_1	identical gene model		1;1	1;1	2	2	diff_parts_same_contig													0
iPSC_NPC	ENSG00000243176		ENSG00000243176	ENSG00000243176	lncRNA	lncRNA	3.27167	3.27	3.27	3.27	1	1	0.00206266	0.0278385			1_to_1	identical gene model		2;4;3;3;5;3;2;3	2;2;3;3;5;3;3;4	8	8														0
iPSC_NPC	ENSG00000243179		ENSG00000243179	ENSG00000243179	lncRNA	lncRNA					0	0					1_to_1	identical gene model		2	2	1	1			Variation, Path Problem	Variation, Path Problem							0	EFO_0003060	0.029699	0
iPSC_NPC	ENSG00000243181		ENSG00000243181	ENSG00000243181	processed_pseudogene	processed_pseudogene	11.3367	11.3317	12.86	12.855	1	1	0.00206267	0.0278385			1_to_1	identical gene model		1	1	1	1														0
iPSC_NPC	ENSG00000243187	CCDC39-AS1	ENSG00000243187	ENSG00000243187	lncRNA	lncRNA					0	0					1_to_1	identical gene model		2	2	1	1														0
iPSC_NPC	ENSG00000243188	HNRNPA1P17	ENSG00000243188	ENSG00000243188	unprocessed_pseudogene	unprocessed_pseudogene					0	0					1_to_1	identical gene model		2	2	1	1														0
iPSC_NPC	ENSG00000243193	PRKAR2B-AS1	ENSG00000243193	ENSG00000243193	lncRNA	lncRNA	2.17	2.17	2.17	2.17	0	0					1_to_1	identical gene model		3;2;4;3;3;2	4;3;3;2;3;2	6	6											0	EFO_0000198	0.002854	0
iPSC_NPC	ENSG00000243195	TUBBP11	ENSG00000243195	ENSG00000243195	processed_pseudogene	processed_pseudogene					0	0					1_to_1	identical gene model		1	1	1	1														0
iPSC_NPC	ENSG00000243197	TUSC7	ENSG00000243197	ENSG00000243197	lncRNA	lncRNA					0	0					1_to_1	identical gene model		4;4;4;3;3;4;4;5;3	3;4;4;3;5;3;4;4;4	9	9											0	EFO_0000637	0.096206	0
iPSC_NPC	ENSG00000243199	RPL6P10	ENSG00000243199	ENSG00000243199	processed_pseudogene	processed_pseudogene	35.785	35.7717	33.76	33.755	1	1	0.0020629	0.0278385			1_to_1	identical gene model		1	1	1	1			Gap	Gap										0
iPSC_NPC	ENSG00000243207	PPAN-P2RY11	ENSG00000243207	ENSG00000243207	protein_coding	protein_coding	0.903333	0.901667	0.85	0.85	1	1	0.00206267	0.0278385			1_to_1	identical gene model		13;13	13;13	2	2											0	MONDO_0016158	0.45575	0
iPSC_NPC	ENSG00000243220		ENSG00000243220	ENSG00000243220	lncRNA	lncRNA					0	0					1_to_1	identical gene model		2	2	1	1														0
iPSC_NPC	ENSG00000243224	TWF2-DT	ENSG00000243224	ENSG00000243224	lncRNA	lncRNA	0.36	0.36	0.36	0.36	1	1	0.00206267	0.0278385			1_to_1	identical gene model		2;2	2;2	2	2	diff_parts_same_contig													0
iPSC_NPC	ENSG00000243225		ENSG00000243225	ENSG00000243225	processed_pseudogene	processed_pseudogene					0	0					1_to_1	identical gene model		1	1	1	1	diff_parts_same_contig													0
iPSC_NPC	ENSG00000243227	RN7SL55P	ENSG00000243227	ENSG00000243227	misc_RNA	misc_RNA					0	0					1_to_1	exon_length_diff	0.99798	1	1	1	1														0
iPSC_NPC	ENSG00000243230		ENSG00000243230	ENSG00000243230	lncRNA	lncRNA	17.74	17.735	17.81	17.79	1	1	0.00206267	0.0278385			1_to_1	identical gene model		2	2	1	1	diff_parts_same_contig		Clone Problem	Clone Problem							0	HP_0001636	0.0023744	0
iPSC_NPC	ENSG00000243232	PCDHAC2	ENSG00000243232	ENSG00000243232	protein_coding	protein_coding	0.593333	0.593333	0.505	0.505	1	1	0.00206267	0.0278385			1_to_1	identical gene model		4;2;1;2;3	1;4;2;3;2	5	5											0	MONDO_0018309	0.11087	0
iPSC_NPC	ENSG00000243234		ENSG00000243234	ENSG00000243234	processed_pseudogene	processed_pseudogene	1.77	1.775	1.77	1.775	1	1	0.00206267	0.0278385			1_to_1	identical gene model		1	1	1	1	diff_parts_same_contig													0
iPSC_NPC	ENSG00000243236	GSTA9P	ENSG00000243236	ENSG00000243236	transcribed_unprocessed_pseudogene	transcribed_unprocessed_pseudogene					0	0					1_to_1	identical gene model		6;3	3;6	2	2			Variation, GRC Housekeeping	GRC Housekeeping										0
iPSC_NPC	ENSG00000243238	IGKV2-30	ENSG00000243238	ENSG00000243238	IG_V_gene	IG_V_gene					0	0					1_to_1	identical gene model		2	2	1	1	new_contig_added		Gap, Missing sequence, Path Problem	Gap, Missing sequence, Path Problem	High Signal Region	High Signal Region					0	EFO_0005046	0.58682	0
iPSC_NPC	ENSG00000243243		ENSG00000243243	ENSG00000243243	lncRNA	lncRNA					0	0					1_to_1	identical gene model		5;2	2;5	2	2														0
iPSC_NPC	ENSG00000243244	STON1	ENSG00000243244	ENSG00000243244	protein_coding	protein_coding	3.73833	3.73667	4.02	4.025	1	1	0.00206266	0.0278385			1_to_1	identical gene model		4;5;3;2;5	2;5;4;5;3	5	5	diff_parts_same_contig										0	EFO_0004568	0.30614	0
iPSC_NPC	ENSG00000243250	RPS6P16	ENSG00000243250	ENSG00000243250	processed_pseudogene	processed_pseudogene	1.34	1.34	1.34	1.34	1	1	0.00206267	0.0278385			1_to_1	identical gene model		1	1	1	1	diff_parts_same_contig													0
iPSC_NPC	ENSG00000243254	RN7SL350P	ENSG00000243254	ENSG00000243254	misc_RNA	misc_RNA					0	0					1_to_1	exon_length_diff	0.873857	1	1	1	1				GRC Housekeeping										0
iPSC_NPC	ENSG00000243256	RPL30P14	ENSG00000243256	ENSG00000243256	processed_pseudogene	processed_pseudogene					0	0					1_to_1	identical gene model		1	1	1	1														0
iPSC_NPC	ENSG00000243257	MTCO2P29	ENSG00000243257	ENSG00000243257	unprocessed_pseudogene	unprocessed_pseudogene					0	0					1_to_1	identical gene model		1	1	1	1														0
iPSC_NPC	ENSG00000243260	RN7SL558P	ENSG00000243260	ENSG00000243260	misc_RNA	misc_RNA	4.205	4.2425	3.72	3.75	1	1	0.00206267	0.0278385			1_to_1	exon_length_diff	0.999333	1	1	1	1			GRC Housekeeping, Localization Problem											0
iPSC_NPC	ENSG00000243264	IGKV2D-29	ENSG00000243264	ENSG00000243264	IG_V_gene	IG_V_gene					0	0					1_to_1	identical gene model		2;1	2;1	2	2	diff_parts_same_contig		Gap, Missing sequence, Path Problem, GRC Housekeeping, Localization Problem	Gap, Missing sequence, Path Problem							0	EFO_0000280	0.040247	0
iPSC_NPC	ENSG00000243265	RPL23AP55	ENSG00000243265	ENSG00000243265	processed_pseudogene	processed_pseudogene					0	0					1_to_1	identical gene model		1	1	1	1	diff_parts_same_contig													0
iPSC_NPC	ENSG00000243267	RN7SL614P	ENSG00000243267	ENSG00000243267	misc_RNA	misc_RNA	9.85	9.63	9.85	9.63	0	0					1_to_1	exon_length_diff	0.998571	1	1	1	1	diff_parts_same_contig		GRC Housekeeping, Localization Problem											0
iPSC_NPC	ENSG00000243273		ENSG00000243273	ENSG00000243273	lncRNA	lncRNA					0	0					1_to_1	identical gene model		3	3	1	1											0	EFO_0000729	0.0098995	0
iPSC_NPC	ENSG00000243274	RN7SL571P	ENSG00000243274	ENSG00000243274	misc_RNA	misc_RNA					0	0					1_to_1	exon_length_diff	0.999322	1	1	1	1														0
iPSC_NPC	ENSG00000243276		ENSG00000243276	ENSG00000243276	lncRNA	lncRNA					0	0					1_to_1	identical gene model		4;7;5;4;2	7;4;4;5;2	5	5														0
iPSC_NPC	ENSG00000243279	PRAF2	ENSG00000243279	ENSG00000243279	protein_coding	protein_coding	67.37	58.8067	66.405	58.83	1	1	0.204297	0.0278385			1_to_1	exon_count_diff		2;6;5	3;2;2	3	3	new_contig_added		Path Problem, Variation	Path Problem, Variation							0	EFO_0000182	0.075666	0
iPSC_NPC	ENSG00000243280	RPL36AP19	ENSG00000243280	ENSG00000243280	processed_pseudogene	processed_pseudogene	2.63	2.63	2.63	2.63	0	0					1_to_1	identical gene model		1	1	1	1														0
iPSC_NPC	ENSG00000243284	VSIG8	ENSG00000243284	ENSG00000243284	protein_coding	protein_coding					0	0					1_to_1	identical gene model		7	7	1	1	diff_parts_same_contig, new_contig_added		GRC Housekeeping								0	MONDO_0015263	0.082531	0
iPSC_NPC	ENSG00000243287	RPS17P14	ENSG00000243287	ENSG00000243287	processed_pseudogene	processed_pseudogene					0	0					1_to_1	identical gene model		2	2	1	1				GRC Housekeeping										0
iPSC_NPC	ENSG00000243289	AGAP13P	ENSG00000243289	ENSG00000243289	pseudogene	unprocessed_pseudogene					0	0					1_to_1	identical gene model	0.996917	4	4	1	1	diff_parts_same_contig		Path Problem	Path Problem, Gap, GRC Housekeeping, Clone Problem										0
iPSC_NPC	ENSG00000243290	IGKV1-12	ENSG00000243290	ENSG00000243290	IG_V_gene	IG_V_gene					0	0					1_to_1	identical gene model		2	2	1	1	new_contig_added		Path Problem	Path Problem, Gap							0	EFO_0005046	0.58682	0
iPSC_NPC	ENSG00000243295	CFAP20DC-DT	ENSG00000243295	ENSG00000243295	lncRNA	lncRNA					0	0					1_to_1	identical gene model		2;2;4;5;3;2;2;7;5;5	2;2;7;4;2;5;2;5;3;5	10	10											0	EFO_0000365	0.042443	0
iPSC_NPC	ENSG00000243296		ENSG00000243296	ENSG00000243296	lncRNA	lncRNA					0	0					1_to_1	identical gene model		2	2	1	1											0	EFO_1000044	0.036588	0
iPSC_NPC	ENSG00000243297	RPL31P61	ENSG00000243297	ENSG00000243297	processed_pseudogene	processed_pseudogene					0	0					1_to_1	identical gene model		1	1	1	1	diff_parts_same_contig													0
iPSC_NPC	ENSG00000243302		ENSG00000243302	ENSG00000243302	processed_pseudogene	processed_pseudogene	127.998	128.153	122.675	122.765	1	1	-0.0012351	0.644231			1_to_1	identical gene model		1	1	1	1														0
iPSC_NPC	ENSG00000243303		ENSG00000243303	ENSG00000243303	processed_pseudogene	processed_pseudogene					0	0					1_to_1	identical gene model		1	1	1	1	new_contig_added													0
iPSC_NPC	ENSG00000243304		ENSG00000243304	ENSG00000243304	processed_pseudogene	processed_pseudogene	1.27833	1.27667	0.635	0.635	1	1	0.00206267	0.0278385			1_to_1	identical gene model		1	1	1	1	diff_parts_same_contig													0
iPSC_NPC	ENSG00000243305		ENSG00000243305	ENSG00000243305	lncRNA	lncRNA					0	0					1_to_1	identical gene model		2	2	1	1	diff_parts_same_contig													0
iPSC_NPC	ENSG00000243307	POM121L6P	ENSG00000243307	ENSG00000243307	processed_pseudogene	processed_pseudogene	0.525	0.525	0.365	0.365	1	1	0.00206267	0.0278385			1_to_1	identical gene model		1	1	1	1			Path Problem, Variation	Path Problem	Low Mappability									0
iPSC_NPC	ENSG00000243312	RPL6P13	ENSG00000243312	ENSG00000243312	processed_pseudogene	processed_pseudogene	0.42	0.42	0.42	0.42	0	0					1_to_1	identical gene model		2	2	1	1	diff_parts_same_contig													0
iPSC_NPC	ENSG00000243313	RN7SL285P	ENSG00000243313	ENSG00000243313	misc_RNA	misc_RNA					0	0					1_to_1	identical gene model		1	1	1	1			Variation, GRC Housekeeping	GRC Housekeeping										0
iPSC_NPC	ENSG00000243314		ENSG00000243314	ENSG00000243314	processed_pseudogene	processed_pseudogene					0	0					1_to_1	identical gene model		1	1	1	1														0
iPSC_NPC	ENSG00000243316	GUCY2GP	ENSG00000243316	ENSG00000243316	transcribed_unitary_pseudogene	transcribed_unitary_pseudogene					0	0					1_to_1	identical gene model		21;11;5;2	21;11;5;2	4	4	new_contig_added, diff_parts_same_contig										0	EFO_0007164	0.062814	0
iPSC_NPC	ENSG00000243317	STMP1	ENSG00000243317	ENSG00000243317	protein_coding	protein_coding	55.93	55.9067	55.93	55.875	1	1	0.00206585	0.0278385			1_to_1	identical gene model		3;3;4;2	4;3;2;3	4	4	diff_parts_same_contig										0	EFO_0004526	0.39051	0
iPSC_NPC	ENSG00000243319	FGF14-IT1	ENSG00000243319	ENSG00000243319	lncRNA	lncRNA					0	0					1_to_1	identical gene model		4;4	4;4	2	2	new_contig_added, diff_parts_same_contig										0	EFO_0002496;EFO_0000707	0.046833	0
iPSC_NPC	ENSG00000243321	LINC01998	ENSG00000243321	ENSG00000243321	lncRNA	lncRNA					0	0					1_to_1	identical gene model		2	2	1	1											0	EFO_0000305	0.040147	0
iPSC_NPC	ENSG00000243323	PTPRVP	ENSG00000243323	ENSG00000243323	transcribed_unitary_pseudogene	transcribed_unitary_pseudogene					0	0					1_to_1	identical gene model		22;6;9;7;29	22;29;9;7;6	5	5											0	Orphanet_3202	0.044956	0
iPSC_NPC	ENSG00000243328		ENSG00000243328	ENSG00000243328	processed_pseudogene	processed_pseudogene					0	0					1_to_1	identical gene model		2	2	1	1			GRC Housekeeping	GRC Housekeeping										0
iPSC_NPC	ENSG00000243333	RN7SL174P	ENSG00000243333	ENSG00000243333	misc_RNA	misc_RNA					0	0					1_to_1	exon_length_diff	0.999308	1	1	1	1														0
iPSC_NPC	ENSG00000243335	KCTD7	ENSG00000243335	ENSG00000243335	protein_coding	protein_coding	1.115	1.11333	1.06	1.06	1	1	0.00206267	0.0278385			1_to_1	identical gene model		4;5;5;4;3;4;3;6;5;2;6	4;4;5;5;3;6;4;5;3;6;2	11	11	diff_parts_same_contig						1	Epilepsy, progressive myoclonic 3, with or without intracellular inclusions	3	known_molec_cause	0	MONDO_0012721	0.78791	0
iPSC_NPC	ENSG00000243338	RN7SL307P	ENSG00000243338	ENSG00000243338	misc_RNA	misc_RNA					0	0					1_to_1	exon_length_diff	0.998644	1	1	1	1														0
iPSC_NPC	ENSG00000243339	RN7SL738P	ENSG00000243339	ENSG00000243339	misc_RNA	misc_RNA	3.61	3.57	3.61	3.57	0	0					1_to_1	exon_length_diff	0.999327	1	1	1	1														0
iPSC_NPC	ENSG00000243345		ENSG00000243345	ENSG00000243345	lncRNA	lncRNA					0	0					1_to_1	identical gene model		3	3	1	1														0
iPSC_NPC	ENSG00000243346	RN7SL601P	ENSG00000243346	ENSG00000243346	misc_RNA	misc_RNA					0	0					1_to_1	exon_length_diff	0.998635	1	1	1	1														0
iPSC_NPC	ENSG00000243347	LINC02045	ENSG00000243347	ENSG00000243347	lncRNA	lncRNA					0	0					1_to_1	identical gene model		4;6	6;4	2	2											0	MONDO_0018531	0.013052	0
iPSC_NPC	ENSG00000243349		ENSG00000243349	ENSG00000243349	lncRNA	lncRNA					0	0					1_to_1	identical gene model		11	11	1	1				GRC Housekeeping										0
iPSC_NPC	ENSG00000243352	RN7SL8P	ENSG00000243352	ENSG00000243352	misc_RNA	misc_RNA					0	0					1_to_1	exon_length_diff	0.858146	1	1	1	1	diff_parts_same_contig													0
iPSC_NPC	ENSG00000243353	RPS29P19	ENSG00000243353	ENSG00000243353	processed_pseudogene	processed_pseudogene					0	0					1_to_1	identical gene model		1	1	1	1	diff_parts_same_contig													0
iPSC_NPC	ENSG00000243355		ENSG00000243355	ENSG00000243355	processed_pseudogene	processed_pseudogene					0	0					1_to_1	identical gene model		1	1	1	1	diff_parts_same_contig													0
iPSC_NPC	ENSG00000243359	RN7SL815P	ENSG00000243359	ENSG00000243359	misc_RNA	misc_RNA					0	0					1_to_1	exon_length_diff	0.866671	1	1	1	1														0
iPSC_NPC	ENSG00000243364	EFNA4	ENSG00000243364	ENSG00000243364	protein_coding	protein_coding	40.6683	40.6483	40.305	40.265	1	1	0.00206311	0.0278385			1_to_1	identical gene model		4;4;4	4;4;4	3	3			GRC Housekeeping								0	EFO_0009795	0.36958	0
iPSC_NPC	ENSG00000243365	RN7SL278P	ENSG00000243365	ENSG00000243365	misc_RNA	misc_RNA	4.21	4.12	4.21	4.12	0	0					1_to_1	exon_length_diff	0.998649	1	1	1	1	diff_parts_same_contig													0
iPSC_NPC	ENSG00000243366	RN7SL60P	ENSG00000243366	ENSG00000243366	misc_RNA	misc_RNA					0	0					1_to_1	exon_length_diff	0.997993	1	1	1	1	diff_parts_same_contig													0
iPSC_NPC	ENSG00000243368	MCCC1-AS1	ENSG00000243368	ENSG00000243368	lncRNA	lncRNA	2.97333	2.97333	2.32	2.32	1	1	0.00206267	0.0278385			1_to_1	identical gene model		2	2	1	1					Low Mappability	High Signal Region								0
iPSC_NPC	ENSG00000243370	RN7SL775P	ENSG00000243370	ENSG00000243370	misc_RNA	misc_RNA	7.51	5.1	7.51	5.1	0	0					1_to_1	exon_length_diff	0.837628	1	1	1	1			GRC Housekeeping, Localization Problem											0
iPSC_NPC	ENSG00000243373	RN7SL173P	ENSG00000243373	ENSG00000243373	misc_RNA	misc_RNA					0	0					1_to_1	exon_length_diff	0.99863	1	1	1	1														0
iPSC_NPC	ENSG00000243374	RN7SL72P	ENSG00000243374	ENSG00000243374	misc_RNA	misc_RNA					0	0					1_to_1	exon_length_diff	0.998513	1	1	1	1	diff_parts_same_contig													0
iPSC_NPC	ENSG00000243378		ENSG00000243378	ENSG00000243378	processed_pseudogene	processed_pseudogene					0	0					1_to_1	identical gene model		1	1	1	1														0
iPSC_NPC	ENSG00000243383	RN7SL89P	ENSG00000243383	ENSG00000243383	misc_RNA	misc_RNA					0	0					1_to_1	exon_length_diff	0.872411	1	1	1	1	diff_parts_same_contig													0
iPSC_NPC	ENSG00000243384		ENSG00000243384	ENSG00000243384	lncRNA	lncRNA	2.61	2.61	2.61	2.61	0	0					1_to_1	identical gene model		3	3	1	1											0	EFO_0003060	0.032943	0
iPSC_NPC	ENSG00000243385		ENSG00000243385	ENSG00000243385	processed_pseudogene	processed_pseudogene					0	0					1_to_1	identical gene model		2	2	1	1														0
iPSC_NPC	ENSG00000243388	RPL3P3	ENSG00000243388	ENSG00000243388	processed_pseudogene	processed_pseudogene					0	0					1_to_1	identical gene model		1	1	1	1														0
iPSC_NPC	ENSG00000243389		ENSG00000243389	ENSG00000243389	lncRNA	lncRNA					0	0					1_to_1	identical gene model		2	2	1	1			Path Problem	Path Problem										0
iPSC_NPC	ENSG00000243396	RPL32P7	ENSG00000243396	ENSG00000243396	processed_pseudogene	processed_pseudogene					0	0					1_to_1	identical gene model		1	1	1	1														0
iPSC_NPC	ENSG00000243398	RN7SL141P	ENSG00000243398	ENSG00000243398	misc_RNA	misc_RNA					0	0					1_to_1	exon_length_diff	0.99777	1	1	1	1														0
iPSC_NPC	ENSG00000243402		ENSG00000243402	ENSG00000243402	processed_pseudogene	processed_pseudogene	1.65	1.65	1.03	1.03	1	1	0.00206267	0.0278385			1_to_1	identical gene model		1	1	1	1	diff_parts_same_contig			GRC Housekeeping										0
iPSC_NPC	ENSG00000243403		ENSG00000243403	ENSG00000243403	processed_pseudogene	processed_pseudogene	2.74	2.74	2.74	2.74	1	1	0.00206267	0.0278385			1_to_1	identical gene model		1	1	1	1	diff_parts_same_contig													0
iPSC_NPC	ENSG00000243404	RPL35AP32	ENSG00000243404	ENSG00000243404	processed_pseudogene	processed_pseudogene	4.55	4.55333	4.82	4.82	1	1	0.00206267	0.0278385			1_to_1	identical gene model		1	1	1	1	diff_parts_same_contig													0
iPSC_NPC	ENSG00000243406	MRPS31P5	ENSG00000243406	ENSG00000243406	transcribed_unprocessed_pseudogene	transcribed_unprocessed_pseudogene	5.90833	5.905	6.835	6.83	1	1	0.00206267	0.0278385			1_to_1	identical gene model		9;6;3;5;4	9;4;5;6;3	5	5	diff_parts_same_contig, new_contig_added		Variation	Variation	High Signal Region						0	EFO_0000616	0.0036958	0
iPSC_NPC	ENSG00000243410	PSMD6-AS1	ENSG00000243410	ENSG00000243410	lncRNA	lncRNA					0	0					1_to_1	identical gene model		2	2	1	1														0
iPSC_NPC	ENSG00000243414	TICAM2	ENSG00000243414	ENSG00000243414	protein_coding	protein_coding	0.11	0.11	0.11	0.11	0	0	0.00206267	0.0278385			1_to_1	identical gene model		2;2	2;2	2	2	diff_parts_same_contig										0	EFO_0000571	0.26546	0
iPSC_NPC	ENSG00000243415		ENSG00000243415	ENSG00000243415	lncRNA	lncRNA					0	0					1_to_1	identical gene model		4;2;2	2;4;2	3	3											0	Orphanet_35093	0.002422	0
iPSC_NPC	ENSG00000243417	RPS3AP18	ENSG00000243417	ENSG00000243417	processed_pseudogene	processed_pseudogene	0.753333	0.753333	0.65	0.65	1	1	0.00206267	0.0278385			1_to_1	identical gene model		2	2	1	1														0
iPSC_NPC	ENSG00000243420	RN7SL734P	ENSG00000243420	ENSG00000243420	misc_RNA	misc_RNA					0	0					1_to_1	exon_length_diff	0.999329	1	1	1	1														0
iPSC_NPC	ENSG00000243422	RPL23AP49	ENSG00000243422	ENSG00000243422	transcribed_processed_pseudogene	transcribed_processed_pseudogene	0.79	0.79	0.745	0.745	1	1	0.00206267	0.0278385			1_to_1	identical gene model		1;3	3;1	2	2			GRC Housekeeping, Localization Problem, Missing sequence, Unknown, Path Problem	Localization Problem, Missing sequence, Unknown, Path Problem	High Signal Region	High Signal Region								0
iPSC_NPC	ENSG00000243423		ENSG00000243423	ENSG00000243423	processed_pseudogene	processed_pseudogene					0	0					1_to_1	identical gene model		1	1	1	1														0
iPSC_NPC	ENSG00000243424	RN7SL107P	ENSG00000243424	ENSG00000243424	misc_RNA	misc_RNA					0	0					1_to_1	identical gene model		1	1	1	1														0
iPSC_NPC	ENSG00000243426	RN7SL454P	ENSG00000243426	ENSG00000243426	misc_RNA	misc_RNA					0	0					1_to_1	exon_length_diff	0.984791	1	1	1	1				Localization Problem										0
iPSC_NPC	ENSG00000243429	OR7E29P	ENSG00000243429	ENSG00000243429	unprocessed_pseudogene	unprocessed_pseudogene	0.77	0.765	0.77	0.765	1	1	0.00206267	0.0278385			1_to_1	identical gene model		1	1	1	1	diff_parts_same_contig													0
iPSC_NPC	ENSG00000243431	RPL5P30	ENSG00000243431	ENSG00000243431	processed_pseudogene	processed_pseudogene	7.32833	7.32333	7.84	7.83	1	1	0.00206267	0.0278385			1_to_1	identical gene model		1	1	1	1	diff_parts_same_contig													0
iPSC_NPC	ENSG00000243433		ENSG00000243433	ENSG00000243433	lncRNA	lncRNA	1.866	1.866	1.45	1.45	1	1	0.00206267	0.0278385			1_to_1	identical gene model		2	2	1	1	hg19_errors_corrected		Variation, Clone Problem, GRC Housekeeping	Variation, Clone Problem, GRC Housekeeping										0
iPSC_NPC	ENSG00000243437	RN7SL370P	ENSG00000243437	ENSG00000243437	misc_RNA	misc_RNA					0	0					1_to_1	exon_length_diff	0.998644	1	1	1	1			Clone Problem, GRC Housekeeping											0
iPSC_NPC	ENSG00000243438	LARP1BP2	ENSG00000243438	ENSG00000243438	processed_pseudogene	processed_pseudogene					0	0					1_to_1	identical gene model		1	1	1	1											0	EFO_0000616	0.075025	0
iPSC_NPC	ENSG00000243439	RN7SL352P	ENSG00000243439	ENSG00000243439	misc_RNA	misc_RNA					0	0					1_to_1	exon_length_diff	0.987797	1	1	1	1														0
iPSC_NPC	ENSG00000243445		ENSG00000243445	ENSG00000243445	processed_pseudogene	processed_pseudogene	1.32	1.32	1.32	1.32	0	0					1_to_1	identical gene model		1	1	1	1														0
iPSC_NPC	ENSG00000243446	RN7SL284P	ENSG00000243446	ENSG00000243446	misc_RNA	misc_RNA					0	0					1_to_1	exon_length_diff	0.871813	1	1	1	1			GRC Housekeeping, Clone Problem	GRC Housekeeping, Clone Problem										0
iPSC_NPC	ENSG00000243449	C4orf48	ENSG00000243449	ENSG00000243449	protein_coding	protein_coding	233.802	233.66	227.04	226.875	1	1	0.00205595	0.0278443			1_to_1	identical gene model		4;4	4;4	2	2			GRC Housekeeping, Localization Problem								0	EFO_1001841	0.032883	0
iPSC_NPC	ENSG00000243455	RPS18P13	ENSG00000243455	ENSG00000243455	processed_pseudogene	processed_pseudogene					0	0					1_to_1	identical gene model		1	1	1	1	diff_parts_same_contig													0
iPSC_NPC	ENSG00000243466	IGKV1-5	ENSG00000243466	ENSG00000243466	IG_V_gene	IG_V_gene					0	0					1_to_1	identical gene model		2	2	1	1	new_contig_added		Path Problem	Path Problem, Gap							0	EFO_0005046	0.58682	0
iPSC_NPC	ENSG00000243468	INGX	ENSG00000243468	ENSG00000243468	transcribed_processed_pseudogene	transcribed_processed_pseudogene					0	0					1_to_1	identical gene model		1;1	1;1	2	2	diff_parts_same_contig		Gap											0
iPSC_NPC	ENSG00000243469	RPL7P51	ENSG00000243469	ENSG00000243469	processed_pseudogene	processed_pseudogene					0	0					1_to_1	identical gene model		1	1	1	1	diff_parts_same_contig													0
iPSC_NPC	ENSG00000243477	NAA80	ENSG00000243477	ENSG00000243477	protein_coding	protein_coding	3.565	3.56167	3.71	3.71	1	1	0.00206267	0.0278385			1_to_1	identical gene model		2;2;2;2;2;2;3	2;2;2;2;2;2	7	6	new_contig_added		Clone Problem	Clone Problem							0	EFO_0005090	0.10115	0
iPSC_NPC	ENSG00000243478	AOX2P	ENSG00000243478	ENSG00000243478	transcribed_unprocessed_pseudogene	transcribed_unprocessed_pseudogene					0	0					1_to_1	identical gene model		14;5;9;26	26;9;5;14	4	4											0	Orphanet_75496	0.016262	0
iPSC_NPC	ENSG00000243479	MNX1-AS1	ENSG00000243479	ENSG00000243479	lncRNA	lncRNA					0	0					1_to_1	identical gene model		2	2	1	1											0	EFO_0003060	0.040796	0
iPSC_NPC	ENSG00000243480	AMY2A	ENSG00000243480	ENSG00000243480	protein_coding	protein_coding					0	0					1_to_1	identical gene model		10;4;5;11	11;10;4;5	4	4	new_contig_added, diff_parts_same_contig		Gap, Variation, Clone Problem, GRC Housekeeping	Gap, Variation		High Signal Region	1	?Hermansky-Pudlak syndrome 9	3	known_molec_cause	0	MONDO_0005148	0.60051	0
iPSC_NPC	ENSG00000243483		ENSG00000243483	ENSG00000243483	processed_pseudogene	processed_pseudogene	1.72	1.72	1.72	1.72	0	0					1_to_1	identical gene model		1	1	1	1														0
iPSC_NPC	ENSG00000243485	MIR1302-2HG	ENSG00000243485	ENSG00000243485	lncRNA	lncRNA					0	0					1_to_1	identical gene model		2;3	2;3	2	2			Gap	Gap	High Signal Region	High Signal Region								0
iPSC_NPC	ENSG00000243486		ENSG00000243486	ENSG00000243486	lncRNA	lncRNA					0	0					1_to_1	identical gene model		6	6	1	1											0	MONDO_0018531	0.01431	0
iPSC_NPC	ENSG00000243488	RN7SL337P	ENSG00000243488	ENSG00000243488	misc_RNA	misc_RNA					0	0					1_to_1	exon_length_diff	0.998007	1	1	1	1														0
iPSC_NPC	ENSG00000243489	KRTAP10-11	ENSG00000243489	ENSG00000243489	protein_coding	protein_coding					0	0					1_to_1	identical gene model		1	1	1	1	diff_parts_same_contig										0	EFO_0000519	0.18836	0
iPSC_NPC	ENSG00000243491		ENSG00000243491	ENSG00000243491	lncRNA	lncRNA					0	0					1_to_1	identical gene model		2	2	1	1	diff_parts_same_contig													0
iPSC_NPC	ENSG00000243494	RPL36AP50	ENSG00000243494	ENSG00000243494	processed_pseudogene	processed_pseudogene					0	0					1_to_1	identical gene model		2	2	1	1	new_contig_added, diff_parts_same_contig		GRC Housekeeping, Variation	GRC Housekeeping, Variation										0
iPSC_NPC	ENSG00000243495	GMFBP1	ENSG00000243495	ENSG00000243495	processed_pseudogene	processed_pseudogene					0	0					1_to_1	identical gene model		1	1	1	1	diff_parts_same_contig													0
iPSC_NPC	ENSG00000243498	UBA52P5	ENSG00000243498	ENSG00000243498	processed_pseudogene	processed_pseudogene					0	0					1_to_1	identical gene model		1	1	1	1				GRC Housekeeping							0	EFO_0000319	0.0073916	0
iPSC_NPC	ENSG00000243499	RPS6P21	ENSG00000243499	ENSG00000243499	processed_pseudogene	processed_pseudogene	1.01	1.01	1.01	1.01	0	0					1_to_1	identical gene model		1	1	1	1														0
iPSC_NPC	ENSG00000243501		ENSG00000243501	ENSG00000243501	protein_coding	protein_coding					0	0					1_to_1	identical gene model		8	8	1	1	diff_parts_same_contig, hg19_errors_corrected		GRC Housekeeping	GRC Housekeeping										0
iPSC_NPC	ENSG00000243503		ENSG00000243503	ENSG00000243503	processed_pseudogene	processed_pseudogene					0	0					1_to_1	identical gene model		1	1	1	1			GRC Housekeeping	GRC Housekeeping										0
iPSC_NPC	ENSG00000243504	RPS23P1	ENSG00000243504	ENSG00000243504	processed_pseudogene	processed_pseudogene	2.8	2.8	2.8	2.8	1	1	0.00206267	0.0278385			1_to_1	identical gene model		1	1	1	1				GRC Housekeeping										0
iPSC_NPC	ENSG00000243505	RN7SL240P	ENSG00000243505	ENSG00000243505	misc_RNA	misc_RNA					0	0					1_to_1	exon_length_diff	0.867328	1	1	1	1	diff_parts_same_contig													0
iPSC_NPC	ENSG00000243507		ENSG00000243507	ENSG00000243507	processed_pseudogene	processed_pseudogene					0	0					1_to_1	identical gene model		1	1	1	1	diff_parts_same_contig													0
iPSC_NPC	ENSG00000243508	DNAJB6P7	ENSG00000243508	ENSG00000243508	processed_pseudogene	processed_pseudogene					0	0					1_to_1	identical gene model		1	1	1	1														0
iPSC_NPC	ENSG00000243509	TNFRSF6B	ENSG00000243509	ENSG00000243509	protein_coding	protein_coding					0	0					1_to_1	identical gene model		3	3	1	1	diff_parts_same_contig										0	EFO_0000729	0.28306	0
iPSC_NPC	ENSG00000243510	RN7SL111P	ENSG00000243510	ENSG00000243510	misc_RNA	misc_RNA					0	0					1_to_1	exon_length_diff	0.867391	1	1	1	1			Path Problem	Path Problem										0
iPSC_NPC	ENSG00000243514	RPL32P33	ENSG00000243514	ENSG00000243514	processed_pseudogene	processed_pseudogene					0	0					1_to_1	identical gene model		1	1	1	1	diff_parts_same_contig			Localization Problem										0
iPSC_NPC	ENSG00000243516	RPL12P40	ENSG00000243516	ENSG00000243516	processed_pseudogene	processed_pseudogene					0	0					1_to_1	identical gene model		1	1	1	1	diff_parts_same_contig													0
iPSC_NPC	ENSG00000243517		ENSG00000243517	ENSG00000243517	processed_pseudogene	processed_pseudogene	0.81	0.81	0.81	0.81	1	1	0.00206267	0.0278385			1_to_1	identical gene model		1	1	1	1			GRC Housekeeping	GRC Housekeeping										0
iPSC_NPC	ENSG00000243518		ENSG00000243518	ENSG00000243518	processed_pseudogene	processed_pseudogene	0.43	0.43	0.43	0.43	0	0					1_to_1	identical gene model		3	3	1	1														0
iPSC_NPC	ENSG00000243519	IGLVIVOR22-2	ENSG00000243519	ENSG00000243519	IG_V_pseudogene	IG_V_pseudogene	3.58	3.58	3.58	3.58	0	0					1_to_1	identical gene model		2	2	1	1	diff_parts_same_contig		Clone Problem	Clone Problem										0
iPSC_NPC	ENSG00000243521	RPL5P33	ENSG00000243521	ENSG00000243521	processed_pseudogene	processed_pseudogene					0	0					1_to_1	identical gene model		2	2	1	1			GRC Housekeeping, Path Problem, Gap	GRC Housekeeping, Gap										0
iPSC_NPC	ENSG00000243531	EVA1CP3	ENSG00000243531	ENSG00000243531	processed_pseudogene	processed_pseudogene					0	0					1_to_1	identical gene model		1	1	1	1														0
iPSC_NPC	ENSG00000243532	RN7SL19P	ENSG00000243532	ENSG00000243532	misc_RNA	misc_RNA					0	0					1_to_1	exon_length_diff	0.998693	1	1	1	1														0
iPSC_NPC	ENSG00000243537	RPL32P20	ENSG00000243537	ENSG00000243537	processed_pseudogene	processed_pseudogene					0	0					1_to_1	identical gene model	0.997054	1	1	1	1	new_contig_added, diff_parts_same_contig			GRC Housekeeping										0
iPSC_NPC	ENSG00000243538	RPS26P28	ENSG00000243538	ENSG00000243538	processed_pseudogene	processed_pseudogene					0	0					1_to_1	identical gene model		1	1	1	1														0
iPSC_NPC	ENSG00000243539	RN7SL649P	ENSG00000243539	ENSG00000243539	misc_RNA	misc_RNA					0	0					1_to_1	exon_length_diff	0.998545	1	1	1	1	diff_parts_same_contig		GRC Housekeeping, Localization Problem											0
iPSC_NPC	ENSG00000243541	RN7SL104P	ENSG00000243541	ENSG00000243541	misc_RNA	misc_RNA					0	0					1_to_1	exon_length_diff	0.999317	1	1	1	1	diff_parts_same_contig													0
iPSC_NPC	ENSG00000243543	WFDC6	ENSG00000243543	ENSG00000243543	protein_coding	protein_coding					0	0					1_to_1	identical gene model		3;3	3;3	2	2	diff_parts_same_contig										0	EFO_0004875	0.023429	0
iPSC_NPC	ENSG00000243544	RN7SL172P	ENSG00000243544	ENSG00000243544	misc_RNA	misc_RNA					0	0					1_to_1	exon_length_diff	0.99868	1	1	1	1														0
iPSC_NPC	ENSG00000243546	RN7SL108P	ENSG00000243546	ENSG00000243546	misc_RNA	misc_RNA					0	0					1_to_1	exon_length_diff	0.998653	1	1	1	1														0
iPSC_NPC	ENSG00000243547	HNRNPKP4	ENSG00000243547	ENSG00000243547	processed_pseudogene	processed_pseudogene	5.51167	5.51	5.235	5.23	1	1	0.00206267	0.0278385			1_to_1	identical gene model		1	1	1	1														0
iPSC_NPC	ENSG00000243548	RN7SL101P	ENSG00000243548	ENSG00000243548	misc_RNA	misc_RNA					0	0					1_to_1	exon_length_diff	0.997133	1	1	1	1			GRC Housekeeping, Localization Problem											0
iPSC_NPC	ENSG00000243549	RN7SL705P	ENSG00000243549	ENSG00000243549	misc_RNA	misc_RNA					0	0					1_to_1	exon_length_diff	0.998639	1	1	1	1														0
iPSC_NPC	ENSG00000243550	LINC01214	ENSG00000243550	ENSG00000243550	lncRNA	lncRNA					0	0					1_to_1	identical gene model		4;3	3;4	2	2											0	EFO_0005922	0.046833	0
iPSC_NPC	ENSG00000243554	CCZ1P1	ENSG00000243554	ENSG00000243554	transcribed_unprocessed_pseudogene	transcribed_unprocessed_pseudogene					0	0					1_to_1	identical gene model		6	6	1	1	diff_parts_same_contig													0
iPSC_NPC	ENSG00000243560	RN7SL364P	ENSG00000243560	ENSG00000243560	misc_RNA	misc_RNA	8.985	8.755	8.985	8.755	1	1	0.00206267	0.0278385			1_to_1	exon_length_diff	0.998529	1	1	1	1	diff_parts_same_contig													0
iPSC_NPC	ENSG00000243562	RN7SL838P	ENSG00000243562	ENSG00000243562	misc_RNA	misc_RNA					0	0					1_to_1	exon_length_diff	0.995254	1	1	1	1	diff_parts_same_contig													0
iPSC_NPC	ENSG00000243566	UPK3B	ENSG00000243566	ENSG00000243566	protein_coding	protein_coding	0.515	0.515	0.515	0.515	1	1	0.00206267	0.0278385			1_to_1	identical gene model		4;6;5;3;2	6;4;5;2;3	5	5	diff_parts_same_contig		Variation	Variation							0	EFO_0009418	0.14941	0
iPSC_NPC	ENSG00000243568		ENSG00000243568	ENSG00000243568	processed_pseudogene	processed_pseudogene	1.428	1.428	1.28	1.28	1	1	0.00206267	0.0278385			1_to_1	identical gene model		1	1	1	1														0
iPSC_NPC	ENSG00000243572	LINC02017	ENSG00000243572	ENSG00000243572	lncRNA	lncRNA					0	0					1_to_1	identical gene model		3	3	1	1	diff_parts_same_contig										0	EFO_0000676	0.016661	0
iPSC_NPC	ENSG00000243574		ENSG00000243574	ENSG00000243574	lncRNA	lncRNA					0	0					1_to_1	identical gene model		3	3	1	1														0
iPSC_NPC	ENSG00000243581	RPS29P25	ENSG00000243581	ENSG00000243581	processed_pseudogene	processed_pseudogene					0	0					1_to_1	identical gene model		1	1	1	1														0
iPSC_NPC	ENSG00000243584		ENSG00000243584	ENSG00000243584	processed_pseudogene	processed_pseudogene	0.145	0.145	0.145	0.145	1	1	0.00206267	0.0278385			1_to_1	identical gene model		3	3	1	1														0
iPSC_NPC	ENSG00000243591	RN7SL282P	ENSG00000243591	ENSG00000243591	misc_RNA	misc_RNA					0	0					1_to_1	exon_length_diff	0.999327	1	1	1	1														0
iPSC_NPC	ENSG00000243592	RPL17P22	ENSG00000243592	ENSG00000243592	processed_pseudogene	processed_pseudogene					0	0					1_to_1	identical gene model		1	1	1	1	diff_parts_same_contig													0
iPSC_NPC	ENSG00000243593	LINC02049	ENSG00000243593	ENSG00000243593	lncRNA	lncRNA					0	0					1_to_1	identical gene model		2	2	1	1	diff_parts_same_contig													0
iPSC_NPC	ENSG00000243596		ENSG00000243596	ENSG00000243596	processed_pseudogene	processed_pseudogene					0	0					1_to_1	identical gene model		3	3	1	1														0
iPSC_NPC	ENSG00000243601	RPL12P24	ENSG00000243601	ENSG00000243601	processed_pseudogene	processed_pseudogene					0	0					1_to_1	identical gene model		1	1	1	1	diff_parts_same_contig			GRC Housekeeping										0
iPSC_NPC	ENSG00000243607	RPL35AP26	ENSG00000243607	ENSG00000243607	processed_pseudogene	processed_pseudogene	3.15	3.15	3.15	3.15	1	1	0.00206267	0.0278385			1_to_1	identical gene model		1	1	1	1														0
iPSC_NPC	ENSG00000243609	RPS2P44	ENSG00000243609	ENSG00000243609	processed_pseudogene	processed_pseudogene	0.68	0.68	0.68	0.68	0	0					1_to_1	identical gene model		1	1	1	1														0
iPSC_NPC	ENSG00000243613		ENSG00000243613	ENSG00000243613	lncRNA	lncRNA					0	0					1_to_1	identical gene model		2	2	1	1			Variation, GRC Housekeeping	Variation										0
iPSC_NPC	ENSG00000243620		ENSG00000243620	ENSG00000243620	lncRNA	lncRNA	1.27	1.27	0.91	0.91	1	1	0.00206267	0.0278385			1_to_1	identical gene model		6;2;4	6;4;2	3	3	new_contig_added, diff_parts_same_contig										0	Orphanet_100	0.029271	0
iPSC_NPC	ENSG00000243621		ENSG00000243621	ENSG00000243621	processed_pseudogene	processed_pseudogene					0	0					1_to_1	identical gene model		1	1	1	1	diff_parts_same_contig													0
iPSC_NPC	ENSG00000243627	SMIM34	ENSG00000243627	ENSG00000243627	protein_coding	protein_coding					0	0					1_to_1	identical gene model		2	2	1	1	diff_parts_same_contig		Clone Problem, Path Problem, GRC Housekeeping								0	EFO_0004327	0.15785	0
iPSC_NPC	ENSG00000243629	LINC00880	ENSG00000243629	ENSG00000243629	lncRNA	lncRNA					0	0					1_to_1	identical gene model		4;3	4;3	2	2	diff_parts_same_contig					High Signal Region					0	EFO_0000326	0.023193	0
iPSC_NPC	ENSG00000243633	RN7SL542P	ENSG00000243633	ENSG00000243633	misc_RNA	misc_RNA					0	0					1_to_1	exon_length_diff	0.997959	1	1	1	1	diff_parts_same_contig													0
iPSC_NPC	ENSG00000243635		ENSG00000243635	ENSG00000243635	processed_pseudogene	processed_pseudogene					0	0					1_to_1	identical gene model		1	1	1	1														0
iPSC_NPC	ENSG00000243636		ENSG00000243636	ENSG00000243636	lncRNA	lncRNA					0	0					1_to_1	identical gene model		4	4	1	1														0
iPSC_NPC	ENSG00000243641	OR13C7	ENSG00000243641	ENSG00000243641	polymorphic_pseudogene	polymorphic_pseudogene					0	0					1_to_1	identical gene model		1	1	1	1														0
iPSC_NPC	ENSG00000243642	RN7SL526P	ENSG00000243642	ENSG00000243642	misc_RNA	misc_RNA	8.91	5.365	8.91	5.365	1	1	0.00206267	0.0278385			1_to_1	exon_length_diff	0.969279	1	1	1	1	diff_parts_same_contig													0
iPSC_NPC	ENSG00000243646	IL10RB	ENSG00000243646	ENSG00000243646	protein_coding	protein_coding	1.41167	1.41	0.97	0.965	1	1	0.00206267	0.0278385			1_to_1	identical gene model		7;6;6;6;4;2;2	7;6;6;4;6;2;2	7	7	diff_parts_same_contig, new_contig_added		GRC Housekeeping				1	Inflammatory bowel disease 25, early onset, autosomal recessive;{Hepatitis B virus, susceptibility to}	3;3	known_molec_cause;known_molec_cause	0	Orphanet_238569	0.64296	0
iPSC_NPC	ENSG00000243648		ENSG00000243648	ENSG00000243648	processed_pseudogene	processed_pseudogene	1.28	1.28	1.28	1.28	0	0					1_to_1	identical gene model		1	1	1	1	diff_parts_same_contig													0
iPSC_NPC	ENSG00000243649	CFB	ENSG00000243649	ENSG00000243649	protein_coding	protein_coding	2.24667	2.24667	2.01	2.01	1	1	0.00206267	0.0278385			1_to_1	identical gene model		18;12;6;6;4;2;4;2;4;4;2;9;6;2	4;2;18;6;12;6;6;4;2;9;2;4;4;2	14	14			Variation, Path Problem, GRC Housekeeping	Variation, Path Problem, GRC Housekeeping			1	?Complement factor B deficiency;C2 deficiency;{Hemolytic uremic syndrome, atypical, susceptibility to, 4};{Macular degeneration, age-related, 14, reduced risk of}	3;3;3;3	known_molec_cause;known_molec_cause;known_molec_cause;known_molec_cause	0	Orphanet_2134	0.76837	0
iPSC_NPC	ENSG00000243650	RN7SL834P	ENSG00000243650	ENSG00000243650	misc_RNA	misc_RNA					0	0					1_to_1	exon_length_diff	0.998601	1	1	1	1	diff_parts_same_contig													0
iPSC_NPC	ENSG00000243655		ENSG00000243655	ENSG00000243655	lncRNA	lncRNA					0	0					1_to_1	identical gene model		2	2	1	1	new_contig_added		Path Problem	Path Problem	High Signal Region	High Signal Region								0
iPSC_NPC	ENSG00000243658	MTND5P16	ENSG00000243658	ENSG00000243658	unprocessed_pseudogene	unprocessed_pseudogene					0	0					1_to_1	identical gene model		1	1	1	1														0
iPSC_NPC	ENSG00000243659		ENSG00000243659	ENSG00000243659	processed_pseudogene	processed_pseudogene					0	0					1_to_1	identical gene model		2	2	1	1	new_contig_added		GRC Housekeeping, Path Problem, Clone Problem	GRC Housekeeping, Path Problem										0
iPSC_NPC	ENSG00000243660	ZNF487	ENSG00000243660	ENSG00000243660	protein_coding	protein_coding	2.885	2.885	2.185	2.185	1	1	0.00206267	0.0278385			1_to_1	identical gene model		4;4;2;3;2;1;4	4;4;4;3;2;1	7	6				GRC Housekeeping							0	EFO_0004309	0.40191	0
iPSC_NPC	ENSG00000243661	WBP1LP1		ENSG00000243661		processed_pseudogene						0					hg38_spec_gene				1		1	new_contig_added			GRC Housekeeping, Clone Problem, Unknown										0
iPSC_NPC	ENSG00000243663	RPS4XP14	ENSG00000243663	ENSG00000243663	processed_pseudogene	processed_pseudogene	0.615	0.615	0.615	0.615	1	1	0.00206267	0.0278385			1_to_1	identical gene model		1	1	1	1														0
iPSC_NPC	ENSG00000243664	RPS29P12	ENSG00000243664	ENSG00000243664	processed_pseudogene	processed_pseudogene					0	0					1_to_1	identical gene model		1	1	1	1			Localization Problem	Localization Problem										0
iPSC_NPC	ENSG00000243667	DNAAF10	ENSG00000243667	ENSG00000243667	protein_coding	protein_coding	12.8167	12.81	12.955	12.95	1	1	0.00206368	0.0278385			1_to_1	identical gene model		8;7;7;4;2;10	10;8;4;7;7;2	6	6											0	EFO_0004980	0.36163	0
iPSC_NPC	ENSG00000243669	RPL34P23	ENSG00000243669	ENSG00000243669	processed_pseudogene	processed_pseudogene					0	0					1_to_1	identical gene model		1	1	1	1														0
iPSC_NPC	ENSG00000243671	RN7SL761P	ENSG00000243671	ENSG00000243671	misc_RNA	misc_RNA					0	0					1_to_1	exon_length_diff	0.998561	1	1	1	1														0
iPSC_NPC	ENSG00000243672	RPS3AP40	ENSG00000243672	ENSG00000243672	processed_pseudogene	processed_pseudogene	0.56	0.56	0.56	0.56	0	0					1_to_1	identical gene model		1	1	1	1														0
iPSC_NPC	ENSG00000243674	OR7E66P	ENSG00000243674	ENSG00000243674	unprocessed_pseudogene	unprocessed_pseudogene					0	0					1_to_1	identical gene model		1	1	1	1														0
iPSC_NPC	ENSG00000243675	RPL35AP9	ENSG00000243675	ENSG00000243675	processed_pseudogene	processed_pseudogene	3.24	3.23	3.24	3.23	0	0					1_to_1	identical gene model		1	1	1	1														0
iPSC_NPC	ENSG00000243678	NME2	ENSG00000243678	ENSG00000243678	protein_coding	protein_coding	213.372	213.283	227.22	227.1	1	1	0.0020582	0.0278385			1_to_1	identical gene model		4;4;2;5;5;5;5;3;2	5;5;5;5;4;2;4;3;2	9	9			GRC Housekeeping, Path Problem, Gap	GRC Housekeeping, Gap							0	EFO_0004339	0.36916	0
iPSC_NPC	ENSG00000243679		ENSG00000243679	ENSG00000243679	processed_pseudogene	processed_pseudogene	93.265	93.32	85.395	85.72	1	1	0.000185645	0.917348			1_to_1	identical gene model		1	1	1	1														0
iPSC_NPC	ENSG00000243680	RPL37P23	ENSG00000243680	ENSG00000243680	processed_pseudogene	processed_pseudogene	4.21	4.21	4.21	4.21	0	0					1_to_1	identical gene model		1	1	1	1	diff_parts_same_contig													0
iPSC_NPC	ENSG00000243686	RPLP1P11	ENSG00000243686	ENSG00000243686	processed_pseudogene	processed_pseudogene					0	0					1_to_1	identical gene model		1	1	1	1														0
iPSC_NPC	ENSG00000243687	RPL35AP10	ENSG00000243687	ENSG00000243687	processed_pseudogene	processed_pseudogene					0	0					1_to_1	identical gene model		1	1	1	1	diff_parts_same_contig													0
iPSC_NPC	ENSG00000243694	LINC02027	ENSG00000243694	ENSG00000243694	lncRNA	lncRNA	0.24	0.24	0.24	0.24	0	0					1_to_1	identical gene model		2;3;3;4;3	3;3;2;4;3	5	5											0	EFO_0000182	0.056162	0
iPSC_NPC	ENSG00000243695		ENSG00000243695	ENSG00000243695	processed_pseudogene	processed_pseudogene					0	0					1_to_1	identical gene model		1	1	1	1			Gap, GRC Housekeeping	Gap, GRC Housekeeping										0
iPSC_NPC	ENSG00000243696		ENSG00000243696	ENSG00000243696	protein_coding	protein_coding	6.17833	6.17333	4.795	4.795	1	1	0.00206719	0.0278385			1_to_1	identical gene model	0.999996	24;2;4	24;2;4	3	3	new_contig_added, diff_parts_same_contig										0	MONDO_0018531	0.016013	0
iPSC_NPC	ENSG00000243697	RPL7AP63	ENSG00000243697	ENSG00000243697	processed_pseudogene	processed_pseudogene	1.445	1.445	0.645	0.645	1	1	0.00206267	0.0278385			1_to_1	identical gene model		1	1	1	1														0
iPSC_NPC	ENSG00000243700	RN7SL598P	ENSG00000243700	ENSG00000243700	misc_RNA	misc_RNA					0	0					1_to_1	exon_length_diff	0.997959	1	1	1	1														0
iPSC_NPC	ENSG00000243701	DUBR	ENSG00000243701	ENSG00000243701	lncRNA	lncRNA	4.77167	4.77167	4.485	4.49	1	1	0.0020635	0.0278385			1_to_1	identical gene model		3;2;2;4;3;5;4;4;1;5;2;3;3;4;4;5;2;3;5;2;3;4;3;3;2;4;2;5;3;3;4;4;2	5;2;3;5;1;2;3;2;2;3;4;3;2;4;4;4;4;3;5;3;3;4;4;3;3;5;3;5;2;4;2;2;4	33	33	diff_parts_same_contig				Low Mappability						0	EFO_0005578	0.0057533	0
iPSC_NPC	ENSG00000243702	RN7SL638P	ENSG00000243702	ENSG00000243702	misc_RNA	misc_RNA					0	0					1_to_1	exon_length_diff	0.998621	1	1	1	1														0
iPSC_NPC	ENSG00000243704	RN7SL105P	ENSG00000243704	ENSG00000243704	misc_RNA	misc_RNA	7.11	6.96	7.11	6.96	0	0					1_to_1	exon_length_diff	0.998662	1	1	1	1	diff_parts_same_contig													0
iPSC_NPC	ENSG00000243705		ENSG00000243705	ENSG00000243705	processed_pseudogene	processed_pseudogene					0	0					1_to_1	identical gene model		1	1	1	1														0
iPSC_NPC	ENSG00000243708	PLA2G4B	ENSG00000243708	ENSG00000243708	protein_coding	protein_coding	7.01167	7.01	5.36	5.365	1	1	0.00206418	0.0278385			1_to_1	identical gene model		21;20;10;12;3;2	21;20;10;12;3;2	6	6											0	EFO_0004713	0.17208	0
iPSC_NPC	ENSG00000243709	LEFTY1	ENSG00000243709	ENSG00000243709	protein_coding	protein_coding	0.34	0.34	0.22	0.22	1	1	0.00206267	0.0278385			1_to_1	identical gene model		4;2	4;2	2	2	diff_parts_same_contig										0	EFO_0004980	0.091435	0
iPSC_NPC	ENSG00000243710	CFAP57	ENSG00000243710	ENSG00000243710	protein_coding	protein_coding	0.298333	0.298333	0.29	0.29	1	1	0.00206267	0.0278385			1_to_1	identical gene model		23;4;4;11;4;13;2;24	23;11;24;4;4;13;2;4	8	8			Clone Problem								0	Orphanet_244	0.26106	0
iPSC_NPC	ENSG00000243711	RPL21P116	ENSG00000243711	ENSG00000243711	processed_pseudogene	processed_pseudogene	2.24667	2.24333	1.6	1.6	1	1	0.00206267	0.0278385			1_to_1	identical gene model		1	1	1	1	diff_parts_same_contig													0
iPSC_NPC	ENSG00000243715	CACNA2D3-AS1	ENSG00000243715	ENSG00000243715	lncRNA	lncRNA					0	0					1_to_1	identical gene model		7	7	1	1	new_contig_added, diff_parts_same_contig													0
iPSC_NPC	ENSG00000243716	NPIPB5	ENSG00000243716	ENSG00000243716	protein_coding	protein_coding	59.8817	60.09	51.72	52.225	1	1	-0.0159455	0.373048			1_to_1	transcript_count_diff		3;23;11;7;3;5;8;9;7;2;2;3;4;7;3;4;4;9;3;6;4;4;5;4	9;23;7;8;2;9;11;7;3;9;7;6;4;3;5;3;4;6;4;5;3;4;4;2;4	24	25			Unknown, Path Problem	Unknown, Path Problem							0	EFO_0004338	0.02139	0
iPSC_NPC	ENSG00000243720	RPL21P127	ENSG00000243720	ENSG00000243720	processed_pseudogene	processed_pseudogene					0	0					1_to_1	identical gene model		1	1	1	1	diff_parts_same_contig													0
iPSC_NPC	ENSG00000243721	RPL23AP63	ENSG00000243721	ENSG00000243721	processed_pseudogene	processed_pseudogene					0	0					1_to_1	identical gene model		1	1	1	1														0
iPSC_NPC	ENSG00000243723	RN7SL393P	ENSG00000243723	ENSG00000243723	misc_RNA	misc_RNA					0	0					1_to_1	exon_length_diff	0.998658	1	1	1	1	diff_parts_same_contig		Path Problem	Path Problem										0
iPSC_NPC	ENSG00000243725	TTC4	ENSG00000243725	ENSG00000243725	protein_coding	protein_coding	2.29333	2.29167	2.09	2.09	1	1	0.00206267	0.0278385			1_to_1	identical gene model		10;10;2;3	10;3;10;2	4	4	diff_parts_same_contig		Clone Problem								0	EFO_0000756	0.02335	0
iPSC_NPC	ENSG00000243729	OR5V1	ENSG00000243729	ENSG00000243729	protein_coding	protein_coding					0	0					1_to_1	identical gene model		4;1;2	2;4;1	3	3			Path Problem, Variation, GRC Housekeeping	Path Problem, Variation, GRC Housekeeping							0	MONDO_0005090	0.26329	0
iPSC_NPC	ENSG00000243730	RPL29P3	ENSG00000243730	ENSG00000243730	processed_pseudogene	processed_pseudogene					0	0					1_to_1	identical gene model		1	1	1	1														0
iPSC_NPC	ENSG00000243733		ENSG00000243733	ENSG00000243733	lncRNA	lncRNA					0	0					1_to_1	identical gene model		2	2	1	1														0
iPSC_NPC	ENSG00000243738	RN7SL181P	ENSG00000243738	ENSG00000243738	misc_RNA	misc_RNA	4.17	4.12	4.17	4.12	1	1	0.00206267	0.0278385			1_to_1	exon_length_diff	0.999278	1	1	1	1														0
iPSC_NPC	ENSG00000243742	RPLP0P2	ENSG00000243742	ENSG00000243742	transcribed_processed_pseudogene	transcribed_processed_pseudogene	0.1	0.1	0.1	0.1	0	0					1_to_1	identical gene model		3;3;4;1;2;5	5;4;3;3;2;1	6	6	new_contig_added, diff_parts_same_contig										0	Orphanet_2968	0.019218	0
iPSC_NPC	ENSG00000243744		ENSG00000243744	ENSG00000243744	processed_pseudogene	processed_pseudogene					0	0					1_to_1	identical gene model		1	1	1	1	diff_parts_same_contig													0
iPSC_NPC	ENSG00000243746	EEF1A1P10	ENSG00000243746	ENSG00000243746	processed_pseudogene	processed_pseudogene	0.32	0.32	0.32	0.32	0	0					1_to_1	identical gene model		1	1	1	1														0
iPSC_NPC	ENSG00000243749	TMEM35B	ENSG00000243749	ENSG00000243749	protein_coding	protein_coding	12.5117	12.505	14.315	14.31	1	1	0.00206267	0.0278385			1_to_1	identical gene model		3	3	1	1			Clone Problem								0	EFO_0011011	0.086883	0
iPSC_NPC	ENSG00000243753	HLA-L	ENSG00000243753	ENSG00000243753	transcribed_unprocessed_pseudogene	transcribed_unprocessed_pseudogene	2.58	2.575	2.85	2.84	1	1	0.00206272	0.0278385			1_to_1	identical gene model		5;7;6	6;7;5	3	3			Path Problem, Variation, GRC Housekeeping	Path Problem, Variation, GRC Housekeeping							0	EFO_0000311	0.0081308	0
iPSC_NPC	ENSG00000243758	RPL35AP15	ENSG00000243758	ENSG00000243758	processed_pseudogene	processed_pseudogene					0	0					1_to_1	identical gene model		1	1	1	1														0
iPSC_NPC	ENSG00000243759	ST13P15	ENSG00000243759	ENSG00000243759	processed_pseudogene	processed_pseudogene	1.518	1.516	1.78	1.77	1	1	0.00206267	0.0278385			1_to_1	identical gene model		1	1	1	1														0
iPSC_NPC	ENSG00000243761	RPL32P4	ENSG00000243761	ENSG00000243761	processed_pseudogene	processed_pseudogene					0	0					1_to_1	identical gene model		1	1	1	1	diff_parts_same_contig			GRC Housekeeping										0
iPSC_NPC	ENSG00000243762		ENSG00000243762	ENSG00000243762	lncRNA	lncRNA	1.38	1.38	1.38	1.38	0	0					1_to_1	identical gene model		2	2	1	1	diff_parts_same_contig		GRC Housekeeping, Localization Problem, Clone Problem	Clone Problem										0
iPSC_NPC	ENSG00000243766	HOTTIP	ENSG00000243766	ENSG00000243766	lncRNA	lncRNA					0	0					1_to_1	identical gene model		2;2;2;2	2;2;2;2	4	4	diff_parts_same_contig										0	EFO_0000182	0.10636	0
iPSC_NPC	ENSG00000243770	RN7SL65P	ENSG00000243770	ENSG00000243770	misc_RNA	misc_RNA					0	0					1_to_1	exon_length_diff	0.838248	1	1	1	1														0
iPSC_NPC	ENSG00000243771		ENSG00000243771	ENSG00000243771	processed_pseudogene	processed_pseudogene					0	0					1_to_1	identical gene model		1	1	1	1	diff_parts_same_contig													0
iPSC_NPC	ENSG00000243772	KIR2DL3	ENSG00000243772	ENSG00000243772	protein_coding	protein_coding					0	0					1_to_1	identical gene model		8	8	1	1	new_contig_added, diff_parts_same_contig	yes	Variation, GRC Housekeeping	Variation, GRC Housekeeping, Clone Problem, Localization Problem							0	EFO_0001663	0.11087	0
iPSC_NPC	ENSG00000243775	OSTCP1	ENSG00000243775	ENSG00000243775	transcribed_processed_pseudogene	transcribed_processed_pseudogene	0.28	0.28	0.28	0.28	0	0					1_to_1	identical gene model		1;3	3;1	2	2														0
iPSC_NPC	ENSG00000243777		ENSG00000243777	ENSG00000243777	processed_pseudogene	processed_pseudogene					0	0					1_to_1	identical gene model		1	1	1	1	diff_parts_same_contig													0
iPSC_NPC	ENSG00000243779	RPL36AP49	ENSG00000243779	ENSG00000243779	processed_pseudogene	processed_pseudogene					0	0					1_to_1	identical gene model		1	1	1	1			Variation	Variation										0
iPSC_NPC	ENSG00000243780		ENSG00000243780	ENSG00000243780	processed_pseudogene	processed_pseudogene					0	0					1_to_1	identical gene model		1	1	1	1														0
iPSC_NPC	ENSG00000243781		ENSG00000243781	ENSG00000243781	transcribed_processed_pseudogene	transcribed_processed_pseudogene					0	0					1_to_1	identical gene model		1	1	1	1														0
iPSC_NPC	ENSG00000243782	RN7SL78P	ENSG00000243782	ENSG00000243782	misc_RNA	misc_RNA					0	0					1_to_1	exon_length_diff	0.997865	1	1	1	1														0
iPSC_NPC	ENSG00000243789	JMJD7	ENSG00000243789	ENSG00000243789	protein_coding	protein_coding	3.208	3.208	3.43	3.43	1	1	0.00206267	0.0278385			1_to_1	identical gene model		8;3;7;7;4;2	8;7;7;3;2;4	6	6											0	EFO_0004696	0.24186	0
iPSC_NPC	ENSG00000243792	OR7E89P	ENSG00000243792	ENSG00000243792	transcribed_unprocessed_pseudogene	transcribed_unprocessed_pseudogene					0	0					1_to_1	identical gene model		1	1	1	1			Path Problem	Path Problem										0
iPSC_NPC	ENSG00000243794	SNRPCP10	ENSG00000243794	ENSG00000243794	processed_pseudogene	processed_pseudogene					0	0					1_to_1	identical gene model		1	1	1	1														0
iPSC_NPC	ENSG00000243795	LINC02044	ENSG00000243795	ENSG00000243795	lncRNA	lncRNA	0.601667	0.601667	0.245	0.245	1	1	0.00206267	0.0278385			1_to_1	identical gene model		4	4	1	1											0	EFO_1000044	0.038784	0
iPSC_NPC	ENSG00000243797		ENSG00000243797	ENSG00000243797	lncRNA	lncRNA					0	0					1_to_1	identical gene model		4;5;5;5	5;4;5;5	4	4	new_contig_added, diff_parts_same_contig										0	EFO_0000305	0.015997	0
iPSC_NPC	ENSG00000243799	PEX5L-AS1	ENSG00000243799	ENSG00000243799	lncRNA	lncRNA					0	0					1_to_1	identical gene model		2	2	1	1														0
iPSC_NPC	ENSG00000243801	RN7SL461P	ENSG00000243801	ENSG00000243801	misc_RNA	misc_RNA	4.73	4.78	4.73	4.78	0	0					1_to_1	exon_length_diff	0.999293	1	1	1	1														0
iPSC_NPC	ENSG00000243802		ENSG00000243802	ENSG00000243802	processed_pseudogene	processed_pseudogene					0	0					1_to_1	identical gene model		1	1	1	1														0
iPSC_NPC	ENSG00000243806	RPL7P18	ENSG00000243806	ENSG00000243806	processed_pseudogene	processed_pseudogene	0.72	0.72	0.72	0.72	0	0					1_to_1	identical gene model		1	1	1	1	diff_parts_same_contig													0
iPSC_NPC	ENSG00000243810	CFAP61-AS1	ENSG00000243810	ENSG00000243810	lncRNA	lncRNA	0.77	0.77	0.77	0.77	0	0					1_to_1	identical gene model		3	3	1	1	diff_parts_same_contig										0	EFO_0000182	0.0051194	0
iPSC_NPC	ENSG00000243811	APOBEC3D	ENSG00000243811	ENSG00000243811	protein_coding	protein_coding	0.43	0.43	0.43	0.43	0	0					1_to_1	identical gene model		7;4;4	4;7;4	3	3	diff_parts_same_contig		Variation, Clone Problem	Variation, Clone Problem							0	EFO_0007629	0.15525	0
iPSC_NPC	ENSG00000243813		ENSG00000243813	ENSG00000243813	processed_pseudogene	processed_pseudogene					0	0					1_to_1	identical gene model		1	1	1	1														0
iPSC_NPC	ENSG00000243817	RN7SL189P	ENSG00000243817	ENSG00000243817	misc_RNA	misc_RNA					0	0					1_to_1	exon_length_diff	0.998616	1	1	1	1	diff_parts_same_contig													0
iPSC_NPC	ENSG00000243818		ENSG00000243818	ENSG00000243818	lncRNA	lncRNA					0	0					1_to_1	identical gene model		5;2;5;3;3;5;4;3;3;4;5;4;4;4;6;2;2;3;6;6;3	3;4;5;4;3;2;5;6;6;6;3;4;4;3;3;3;5;5;4;2;2	21	21	diff_parts_same_contig										0	EFO_0000305	0.03732	0
iPSC_NPC	ENSG00000243819	RN7SL832P	ENSG00000243819	ENSG00000243819	lncRNA	lncRNA	3.38667	3.22667	3.37	3.37	1	1	0.0900436	0.222544			1_to_1	identical gene model		1	1	1	1														0
iPSC_NPC	ENSG00000243822		ENSG00000243822	ENSG00000243822	processed_pseudogene	processed_pseudogene					0	0					1_to_1	identical gene model		1	1	1	1														0
iPSC_NPC	ENSG00000243824	RPL12P6	ENSG00000243824	ENSG00000243824	processed_pseudogene	processed_pseudogene	9.73167	9.725	8.42	8.41	1	1	0.00206267	0.0278385			1_to_1	identical gene model		1	1	1	1	diff_parts_same_contig													0
iPSC_NPC	ENSG00000243828		ENSG00000243828	ENSG00000243828	transcribed_processed_pseudogene	transcribed_processed_pseudogene					0	0					1_to_1	identical gene model		1;2;2	2;2;1	3	3	diff_parts_same_contig		GRC Housekeeping	GRC Housekeeping										0
iPSC_NPC	ENSG00000243829		ENSG00000243829	ENSG00000243829	processed_pseudogene	processed_pseudogene	4.135	4.13333	4.315	4.315	1	1	0.00206267	0.0278385			1_to_1	identical gene model		1	1	1	1	diff_parts_same_contig													0
iPSC_NPC	ENSG00000243830		ENSG00000243830	ENSG00000243830	processed_pseudogene	processed_pseudogene					0	0					1_to_1	identical gene model		1	1	1	1			Variation	Variation										0
iPSC_NPC	ENSG00000243831		ENSG00000243831	ENSG00000243831	unprocessed_pseudogene	unprocessed_pseudogene					0	0					1_to_1	identical gene model		2	2	1	1														0
iPSC_NPC	ENSG00000243832	LINC02000	ENSG00000243832	ENSG00000243832	lncRNA	lncRNA					0	0					1_to_1	identical gene model		2	2	1	1											0	EFO_0005842	0.017593	0
iPSC_NPC	ENSG00000243836	WDR86-AS1	ENSG00000243836	ENSG00000243836	lncRNA	lncRNA	3.23833	3.23833	2.935	2.935	1	1	0.00206267	0.0278385			1_to_1	identical gene model		3;2;4;6	6;4;2;3	4	4	hg19_errors_corrected										0	HP_0001636	0.0024213	0
iPSC_NPC	ENSG00000243838	PSMC1P7	ENSG00000243838	ENSG00000243838	processed_pseudogene	processed_pseudogene					0	0					1_to_1	identical gene model		1	1	1	1														0
iPSC_NPC	ENSG00000243844	RPL17P33	ENSG00000243844	ENSG00000243844	processed_pseudogene	processed_pseudogene					0	0					1_to_1	identical gene model		1	1	1	1	diff_parts_same_contig													0
iPSC_NPC	ENSG00000243845	RN7SL30P	ENSG00000243845	ENSG00000243845	misc_RNA	misc_RNA					0	0					1_to_1	exon_length_diff	0.998693	1	1	1	1														0
iPSC_NPC	ENSG00000243847	RN7SL610P	ENSG00000243847	ENSG00000243847	misc_RNA	misc_RNA	5.805	5.675	5.805	5.675	1	1	0.00206267	0.0278385			1_to_1	exon_length_diff	0.998625	1	1	1	1	diff_parts_same_contig													0
iPSC_NPC	ENSG00000243849	CFAP44-AS1	ENSG00000243849	ENSG00000243849	lncRNA	lncRNA					0	0					1_to_1	identical gene model		2;6;7	7;2;6	3	3														0
iPSC_NPC	ENSG00000243853	ALDH7A1P3	ENSG00000243853	ENSG00000243853	processed_pseudogene	processed_pseudogene					0	0					1_to_1	identical gene model		1	1	1	1														0
iPSC_NPC	ENSG00000243854	RN7SL67P	ENSG00000243854	ENSG00000243854	misc_RNA	misc_RNA	8.96333	9.05333	8.04	8.12	1	1	0.00206267	0.0278385			1_to_1	exon_length_diff	0.999327	1	1	1	1														0
iPSC_NPC	ENSG00000243855	RPL12P5	ENSG00000243855	ENSG00000243855	processed_pseudogene	processed_pseudogene					0	0					1_to_1	identical gene model		1	1	1	1														0
iPSC_NPC	ENSG00000243856	RN7SL551P	ENSG00000243856	ENSG00000243856	misc_RNA	misc_RNA					0	0					1_to_1	exon_length_diff	0.998658	1	1	1	1														0
iPSC_NPC	ENSG00000243859	RPL5P17	ENSG00000243859	ENSG00000243859	processed_pseudogene	processed_pseudogene					0	0					1_to_1	identical gene model		1	1	1	1	diff_parts_same_contig													0
iPSC_NPC	ENSG00000243861		ENSG00000243861	ENSG00000243861	lncRNA	lncRNA					0	0					1_to_1	identical gene model		2	2	1	1														0
iPSC_NPC	ENSG00000243864	RPS3AP50	ENSG00000243864	ENSG00000243864	processed_pseudogene	processed_pseudogene					0	0					1_to_1	identical gene model		2	2	1	1	diff_parts_same_contig													0
iPSC_NPC	ENSG00000243870	RN7SL236P	ENSG00000243870	ENSG00000243870	misc_RNA	misc_RNA	14.36	14.03	14.36	14.03	0	0					1_to_1	exon_length_diff	0.998592	1	1	1	1	diff_parts_same_contig			Localization Problem										0
iPSC_NPC	ENSG00000243871	RN7SL487P	ENSG00000243871	ENSG00000243871	misc_RNA	misc_RNA	6.15333	4.3675	6.37	4.77	1	1	-0.384925	0.369172			1_to_1	exon_length_diff	0.970349	1	1	1	1														0
iPSC_NPC	ENSG00000243872	RN7SL464P	ENSG00000243872	ENSG00000243872	misc_RNA	misc_RNA					0	0					1_to_1	exon_length_diff	0.997306	1	1	1	1														0
iPSC_NPC	ENSG00000243873	HMGB1P36	ENSG00000243873	ENSG00000243873	processed_pseudogene	processed_pseudogene					0	0					1_to_1	identical gene model		2	2	1	1	diff_parts_same_contig													0
iPSC_NPC	ENSG00000243877	HMGB1P38	ENSG00000243877	ENSG00000243877	processed_pseudogene	processed_pseudogene					0	0					1_to_1	identical gene model		1	1	1	1	diff_parts_same_contig													0
iPSC_NPC	ENSG00000243883	RN7SL419P	ENSG00000243883	ENSG00000243883	misc_RNA	misc_RNA	7.75	7.92	7.75	7.92	0	0					1_to_1	exon_length_diff	0.998616	1	1	1	1														0
iPSC_NPC	ENSG00000243885		ENSG00000243885	ENSG00000243885	lncRNA	lncRNA					0	0					1_to_1	identical gene model		2	2	1	1											0	EFO_1000189	0.0088504	0
iPSC_NPC	ENSG00000243886		ENSG00000243886	ENSG00000243886	processed_pseudogene	processed_pseudogene					0	0					1_to_1	identical gene model		1	1	1	1														0
iPSC_NPC	ENSG00000243888		ENSG00000243888	ENSG00000243888	lncRNA	lncRNA					0	0					1_to_1	identical gene model		2	2	1	1			Variation	Variation										0
iPSC_NPC	ENSG00000243889	TRBV8-1	ENSG00000243889	ENSG00000243889	TR_V_pseudogene	TR_V_pseudogene					0	0					1_to_1	identical gene model	0.997847	1	1	1	1	new_contig_added		Unknown	Unknown										0
iPSC_NPC	ENSG00000243894	RPS3AP16	ENSG00000243894	ENSG00000243894	processed_pseudogene	processed_pseudogene					0	0					1_to_1	identical gene model		1	1	1	1			GRC Housekeeping, Localization Problem											0
iPSC_NPC	ENSG00000243896	OR2A7	ENSG00000243896	ENSG00000243896	protein_coding	protein_coding	0.536667	0.536667	0.6	0.6	1	1	0.00206267	0.0278385			1_to_1	identical gene model		1;2	1;2	2	2			Variation	Variation		Low Mappability					0	MONDO_0008170	0.18479	0
iPSC_NPC	ENSG00000243900	RN7SL320P	ENSG00000243900	ENSG00000243900	misc_RNA	misc_RNA					0	0					1_to_1	exon_length_diff	0.867366	1	1	1	1	diff_parts_same_contig													0
iPSC_NPC	ENSG00000243902	ELFN2	ENSG00000243902	ENSG00000243902	lncRNA	lncRNA	0.21	0.21	0.21	0.21	0	0					1_to_1	identical gene model		3;3	3;3	2	2	new_contig_added, diff_parts_same_contig		GRC Housekeeping, Clone Problem	GRC Housekeeping, Clone Problem							0	EFO_0000519	0.076852	0
iPSC_NPC	ENSG00000243903		ENSG00000243903	ENSG00000243903	lncRNA	lncRNA					0	0					1_to_1	identical gene model		3	3	1	1														0
iPSC_NPC	ENSG00000243904	RPSAP5	ENSG00000243904	ENSG00000243904	processed_pseudogene	processed_pseudogene					0	0					1_to_1	identical gene model		1	1	1	1	diff_parts_same_contig													0
iPSC_NPC	ENSG00000243905	RN7SL679P	ENSG00000243905	ENSG00000243905	misc_RNA	misc_RNA					0	0					1_to_1	exon_length_diff	0.998026	1	1	1	1			Clone Problem	Clone Problem										0
iPSC_NPC	ENSG00000243910	TUBA4B	ENSG00000243910	ENSG00000243910	protein_coding	protein_coding					0	0					1_to_1	identical gene model		4;4;4	4;4;4	3	3											0	EFO_0000763	0.46197	0
iPSC_NPC	ENSG00000243911	RN7SL430P	ENSG00000243911	ENSG00000243911	misc_RNA	misc_RNA					0	0					1_to_1	exon_length_diff	0.887054	1	1	1	1	diff_parts_same_contig													0
iPSC_NPC	ENSG00000243914	RPL5P14	ENSG00000243914	ENSG00000243914	processed_pseudogene	processed_pseudogene					0	0					1_to_1	identical gene model		1	1	1	1	diff_parts_same_contig													0
iPSC_NPC	ENSG00000243915	THAP12P2	ENSG00000243915	ENSG00000243915	processed_pseudogene	processed_pseudogene					0	0					1_to_1	identical gene model		2	2	1	1														0
iPSC_NPC	ENSG00000243916		ENSG00000243916	ENSG00000243916	processed_pseudogene	processed_pseudogene					0	0					1_to_1	identical gene model		1	1	1	1														0
iPSC_NPC	ENSG00000243918	EIF4BP8	ENSG00000243918	ENSG00000243918	processed_pseudogene	processed_pseudogene					0	0					1_to_1	identical gene model		1	1	1	1														0
iPSC_NPC	ENSG00000243920	RPS26P24	ENSG00000243920	ENSG00000243920	processed_pseudogene	processed_pseudogene					0	0					1_to_1	identical gene model		1	1	1	1	diff_parts_same_contig													0
iPSC_NPC	ENSG00000243925	RPS24P18	ENSG00000243925	ENSG00000243925	processed_pseudogene	processed_pseudogene					0	0					1_to_1	identical gene model		1	1	1	1														0
iPSC_NPC	ENSG00000243926	TIPARP-AS1	ENSG00000243926	ENSG00000243926	lncRNA	lncRNA	1.6975	1.6925	0.895	0.89	1	1	0.00206267	0.0278385			1_to_1	identical gene model		2;2;2;2	2;2;2;2	4	4														0
iPSC_NPC	ENSG00000243927	MRPS6	ENSG00000243927	ENSG00000243927	protein_coding	protein_coding	35.0833	35.07	36.735	36.71	1	1	0.00206613	0.0278385			1_to_1	identical gene model		3;5;3;2;5	5;5;3;2;3	5	5	new_contig_added, diff_parts_same_contig		GRC Housekeeping								0	EFO_0004305	0.29164	0
iPSC_NPC	ENSG00000243929		ENSG00000243929	ENSG00000243929	processed_pseudogene	processed_pseudogene					0	0					1_to_1	identical gene model		1	1	1	1														0
iPSC_NPC	ENSG00000243930	RPS12P21	ENSG00000243930	ENSG00000243930	processed_pseudogene	processed_pseudogene					0	0					1_to_1	identical gene model		1	1	1	1	diff_parts_same_contig													0
iPSC_NPC	ENSG00000243939		ENSG00000243939	ENSG00000243939	processed_pseudogene	processed_pseudogene	2.69	2.69	2.69	2.69	0	0					1_to_1	identical gene model		1	1	1	1				GRC Housekeeping										0
iPSC_NPC	ENSG00000243943	ZNF512	ENSG00000243943	ENSG00000243943	protein_coding	protein_coding	7.04167	7.03833	7.575	7.57	1	1	0.00206267	0.0278385			1_to_1	identical gene model		14;14;15;13;2;2;5;13	15;13;13;14;14;5;2;2	8	8											0	EFO_0004530	0.23741	0
iPSC_NPC	ENSG00000243944		ENSG00000243944	ENSG00000243944	lncRNA	lncRNA	0.79	0.79	0.79	0.79	0	0					1_to_1	identical gene model		3;3;3	3;3;3	3	3														0
iPSC_NPC	ENSG00000243945		ENSG00000243945	ENSG00000243945	processed_pseudogene	processed_pseudogene					0	0					1_to_1	identical gene model		1	1	1	1														0
iPSC_NPC	ENSG00000243951	RN7SL308P	ENSG00000243951	ENSG00000243951	misc_RNA	misc_RNA					0	0					1_to_1	identical gene model		1	1	1	1														0
iPSC_NPC	ENSG00000243953		ENSG00000243953	ENSG00000243953	lncRNA	lncRNA					0	0					1_to_1	identical gene model		2	2	1	1	diff_parts_same_contig													0
iPSC_NPC	ENSG00000243954	RN7SL743P	ENSG00000243954	ENSG00000243954	misc_RNA	misc_RNA					0	0					1_to_1	exon_length_diff	0.998658	1	1	1	1														0
iPSC_NPC	ENSG00000243955	GSTA1	ENSG00000243955	ENSG00000243955	protein_coding	protein_coding					0	0					1_to_1	identical gene model		7;4;5	7;5;4	3	3			Variation, GRC Housekeeping	GRC Housekeeping							0	EFO_0004309	0.42462	0
iPSC_NPC	ENSG00000243957	RN7SL647P	ENSG00000243957	ENSG00000243957	misc_RNA	misc_RNA					0	0					1_to_1	exon_length_diff	0.998667	1	1	1	1	diff_parts_same_contig													0
iPSC_NPC	ENSG00000243959	RN7SL684P	ENSG00000243959	ENSG00000243959	misc_RNA	misc_RNA					0	0					1_to_1	exon_length_diff	0.998639	1	1	1	1	diff_parts_same_contig													0
iPSC_NPC	ENSG00000243960		ENSG00000243960	ENSG00000243960	lncRNA	lncRNA	0.9	0.9	0.9	0.9	1	1	0.00206267	0.0278385			1_to_1	identical gene model		2;2	2;2	2	2	diff_parts_same_contig		Clone Problem, GRC Housekeeping								0	EFO_0000186	0.0019679	0
iPSC_NPC	ENSG00000243961	PARAL1	ENSG00000243961	ENSG00000243961	lncRNA	lncRNA					0	0					1_to_1	identical gene model		2	2	1	1	diff_parts_same_contig										0	EFO_0003060	0.024629	0
iPSC_NPC	ENSG00000243964	RPL23AP65	ENSG00000243964	ENSG00000243964	processed_pseudogene	processed_pseudogene	1.89	1.89	1.89	1.89	1	1	0.00206267	0.0278385			1_to_1	identical gene model		1	1	1	1														0
iPSC_NPC	ENSG00000243967	NBPF5P	ENSG00000243967	ENSG00000243967	transcribed_unprocessed_pseudogene	transcribed_unprocessed_pseudogene					0	0					1_to_1	identical gene model		10;8	10;8	2	2			Variation, Clone Problem, GRC Housekeeping	Variation							0	EFO_0000621	0.0014783	0
iPSC_NPC	ENSG00000243968	RN7SL402P	ENSG00000243968	ENSG00000243968	misc_RNA	misc_RNA					0	0					1_to_1	exon_length_diff	0.998485	1	1	1	1	diff_parts_same_contig													0
iPSC_NPC	ENSG00000243969		ENSG00000243969	ENSG00000243969	lncRNA	lncRNA					0	0					1_to_1	identical gene model		2	2	1	1														0
iPSC_NPC	ENSG00000243970	PPIEL	ENSG00000243970	ENSG00000243970	transcribed_unprocessed_pseudogene	transcribed_unprocessed_pseudogene	39.1733	39.1483	39.285	39.27	1	1	0.0020621	0.0278385			1_to_1	identical gene model		12;11;7;10;11;5;12;10;12;11;10;2;3;3;4	12;5;2;3;3;4;11;11;10;12;10;10;11;12;7	15	15	new_contig_added, diff_parts_same_contig		Clone Problem								0	EFO_0000289	0.01003	0
iPSC_NPC	ENSG00000243974	VTI1BP1	ENSG00000243974	ENSG00000243974	processed_pseudogene	processed_pseudogene					0	0					1_to_1	identical gene model		1	1	1	1														0
iPSC_NPC	ENSG00000243976	RN7SL523P	ENSG00000243976	ENSG00000243976	misc_RNA	misc_RNA					0	0					1_to_1	exon_length_diff	0.998667	1	1	1	1														0
iPSC_NPC	ENSG00000243977	H3P13	ENSG00000243977	ENSG00000243977	processed_pseudogene	processed_pseudogene					0	0					1_to_1	identical gene model		1	1	1	1											0	EFO_0000763	0.068184	0
iPSC_NPC	ENSG00000243978	RTL9	ENSG00000243978	ENSG00000243978	protein_coding	protein_coding					0	0					1_to_1	identical gene model		4;3;2	3;4;2	3	3	new_contig_added, diff_parts_same_contig		Localization Problem, Gap								0	EFO_0004611	0.20092	0
iPSC_NPC	ENSG00000243979		ENSG00000243979	ENSG00000243979	processed_pseudogene	processed_pseudogene	1.71	1.71	1.71	1.71	1	1	0.00206267	0.0278385			1_to_1	identical gene model		2	2	1	1				GRC Housekeeping										0
iPSC_NPC	ENSG00000243981		ENSG00000243981	ENSG00000243981	transcribed_processed_pseudogene	transcribed_processed_pseudogene					0	0					1_to_1	identical gene model		3;4;5	4;3;5	3	3			GRC Housekeeping, Localization Problem		High Signal Region	Low Mappability								0
iPSC_NPC	ENSG00000243986	ENO1P3	ENSG00000243986	ENSG00000243986	processed_pseudogene	processed_pseudogene	0.54	0.54	0.54	0.54	0	0					1_to_1	identical gene model		1	1	1	1														0
iPSC_NPC	ENSG00000243988	RPS24P17	ENSG00000243988	ENSG00000243988	processed_pseudogene	processed_pseudogene					0	0					1_to_1	identical gene model		1	1	1	1														0
iPSC_NPC	ENSG00000243989	ACY1	ENSG00000243989	ENSG00000243989	protein_coding	protein_coding	3.395	3.39333	2.35	2.35	1	1	0.00206267	0.0278385			1_to_1	identical gene model		15;6;12;4;9;14;13;2;13;13;2;14;10;8;15;12;14;6;2;4;7;8;3;9;9;4;3;1;10	2;8;14;14;13;13;13;12;15;9;9;12;14;15;9;8;10;4;3;10;6;1;7;6;2;4;4;2;3	29	29	diff_parts_same_contig		Variation	Variation			1	Aminoacylase 1 deficiency	3	known_molec_cause	0	EFO_1001981	0.78887	0
iPSC_NPC	ENSG00000243991	RN7SL447P	ENSG00000243991	ENSG00000243991	misc_RNA	misc_RNA					0	0					1_to_1	exon_length_diff	0.903172	1	1	1	1														0
iPSC_NPC	ENSG00000243995		ENSG00000243995	ENSG00000243995	transcribed_unprocessed_pseudogene	transcribed_unprocessed_pseudogene					0	0					1_to_1	identical gene model		3;2	3;2	2	2	diff_parts_same_contig													0
iPSC_NPC	ENSG00000244002	RPSAP39	ENSG00000244002	ENSG00000244002	processed_pseudogene	processed_pseudogene					0	0					1_to_1	identical gene model		1	1	1	1	diff_parts_same_contig													0
iPSC_NPC	ENSG00000244003	RN7SL143P	ENSG00000244003	ENSG00000244003	misc_RNA	misc_RNA					0	0					1_to_1	exon_length_diff	0.998653	1	1	1	1														0
iPSC_NPC	ENSG00000244004	RPS3AP19	ENSG00000244004	ENSG00000244004	processed_pseudogene	processed_pseudogene	0.66	0.57	0.66	0.57	0	1					1_to_1	exon_count_diff		4	1	1	1	diff_parts_same_contig		Gap, GRC Housekeeping, Localization Problem	GRC Housekeeping										0
iPSC_NPC	ENSG00000244005	NFS1	ENSG00000244005	ENSG00000244005	protein_coding	protein_coding	3.33333	3.33	3.255	3.255	1	1	0.00206267	0.0278385			1_to_1	identical gene model		5;13;13;13;7;5;6;12;6;2;5;5;4;12	13;13;5;4;13;12;12;2;5;7;6;5;6;5	14	14	new_contig_added, diff_parts_same_contig						1	Combined oxidative phosphorylation deficiency 52	3	known_molec_cause	0	MONDO_0018337;Orphanet_397593	0.36958	0
iPSC_NPC	ENSG00000244006	RN7SL799P	ENSG00000244006	ENSG00000244006	misc_RNA	misc_RNA					0	0					1_to_1	exon_length_diff	0.870935	1	1	1	1	diff_parts_same_contig		Gap											0
iPSC_NPC	ENSG00000244009	B3GAT3P1	ENSG00000244009	ENSG00000244009	processed_pseudogene	processed_pseudogene	0.8625	0.8625	0.825	0.825	1	1	0.00206267	0.0278385			1_to_1	identical gene model		1	1	1	1														0
iPSC_NPC	ENSG00000244018	RPL35P6	ENSG00000244018	ENSG00000244018	processed_pseudogene	processed_pseudogene					0	0					1_to_1	identical gene model		1	1	1	1														0
iPSC_NPC	ENSG00000244019	RPS2P24	ENSG00000244019	ENSG00000244019	processed_pseudogene	processed_pseudogene					0	0					1_to_1	identical gene model		1	1	1	1														0
iPSC_NPC	ENSG00000244020	MT1HL1	ENSG00000244020	ENSG00000244020	protein_coding	protein_coding					0	0					1_to_1	identical gene model		1	1	1	1											0	EFO_0004462	0.077043	0
iPSC_NPC	ENSG00000244021		ENSG00000244021	ENSG00000244021	processed_pseudogene	processed_pseudogene	2.73	2.73	2.73	2.73	0	0					1_to_1	identical gene model		1	1	1	1														0
iPSC_NPC	ENSG00000244024	LARP7P4	ENSG00000244024	ENSG00000244024	processed_pseudogene	processed_pseudogene					0	0					1_to_1	identical gene model		1	1	1	1	diff_parts_same_contig													0
iPSC_NPC	ENSG00000244025	KRTAP19-3	ENSG00000244025	ENSG00000244025	protein_coding	protein_coding					0	0					1_to_1	identical gene model		1	1	1	1	diff_parts_same_contig		GRC Housekeeping								0	EFO_0000673;EFO_0000181	0.18479	0
iPSC_NPC	ENSG00000244026	FAM86DP	ENSG00000244026	ENSG00000244026	transcribed_unprocessed_pseudogene	transcribed_unprocessed_pseudogene	5.35333	5.34833	5.575	5.565	1	1	0.00206267	0.0278385			1_to_1	identical gene model		8;8;5;7;5;5;5	5;7;8;5;5;8;5	7	7			Variation	Variation							0	EFO_0000616	0.0036958	0
iPSC_NPC	ENSG00000244031	RPS3AP17	ENSG00000244031	ENSG00000244031	processed_pseudogene	processed_pseudogene					0	0					1_to_1	identical gene model		2	2	1	1			GRC Housekeeping, Localization Problem											0
iPSC_NPC	ENSG00000244033	RN7SL228P	ENSG00000244033	ENSG00000244033	misc_RNA	misc_RNA					0	0					1_to_1	exon_length_diff	0.99868	1	1	1	1				GRC Housekeeping										0
iPSC_NPC	ENSG00000244034	RN7SL424P	ENSG00000244034	ENSG00000244034	misc_RNA	misc_RNA					0	0					1_to_1	exon_length_diff	0.884902	1	1	1	1	diff_parts_same_contig													0
iPSC_NPC	ENSG00000244036	UBE2H-DT	ENSG00000244036	ENSG00000244036	lncRNA	lncRNA	0.25	0.25	0.25	0.25	0	0					1_to_1	identical gene model		2;5	5;2	2	2	new_contig_added, diff_parts_same_contig													0
iPSC_NPC	ENSG00000244038	DDOST	ENSG00000244038	ENSG00000244038	protein_coding	protein_coding	17.54	17.5333	17.735	17.725	1	1	0.00206263	0.0278385			1_to_1	identical gene model		11;4;2;2;11	11;11;2;4;2	5	5	diff_parts_same_contig		GRC Housekeeping, Localization Problem, Clone Problem				1	?Congenital disorder of glycosylation, type Ir	3	known_molec_cause	0	MONDO_0013789	0.67174	0
iPSC_NPC	ENSG00000244039		ENSG00000244039	ENSG00000244039	processed_pseudogene	processed_pseudogene					0	0					1_to_1	identical gene model		1	1	1	1	diff_parts_same_contig													0
iPSC_NPC	ENSG00000244040	IL12A-AS1	ENSG00000244040	ENSG00000244040	lncRNA	lncRNA	0.21	0.21	0.21	0.21	0	0	0.00206267	0.0278385			1_to_1	identical gene model		5;4;10;5;5;7;4;3;6;7;4;3;7;4	7;5;7;5;10;6;4;7;4;4;3;3;5;4	14	14	new_contig_added, diff_parts_same_contig										0	EFO_0000280	0.040247	0
iPSC_NPC	ENSG00000244041	LINC01011	ENSG00000244041	ENSG00000244041	lncRNA	lncRNA	1.27333	1.27167	1.285	1.28	1	1	0.00206267	0.0278385			1_to_1	identical gene model		2;2;2;3	2;2;3;2	4	4											0	EFO_0008522	0.0029413	0
iPSC_NPC	ENSG00000244043	RPS27P27	ENSG00000244043	ENSG00000244043	processed_pseudogene	processed_pseudogene					0	0					1_to_1	identical gene model		1	1	1	1														0
iPSC_NPC	ENSG00000244044	RN7SL735P	ENSG00000244044	ENSG00000244044	misc_RNA	misc_RNA					0	0					1_to_1	exon_length_diff	0.99863	1	1	1	1	diff_parts_same_contig, new_contig_added													0
iPSC_NPC	ENSG00000244045	TMEM199	ENSG00000244045	ENSG00000244045	protein_coding	protein_coding	23.08	23.8083	24.66	25.02	1	1	-0.00883181	0.115796			1_to_1	exon_length_diff	0.99853	6;5;5;3;7;2;5;4;3	7;6;5;2;4;5;5;3;3	9	9	new_contig_added, diff_parts_same_contig		Clone Problem	Clone Problem			1	Congenital disorder of glycosylation, type IIp	3	known_molec_cause	0	MONDO_0014790	0.68558	0
iPSC_NPC	ENSG00000244048	RPS18P6	ENSG00000244048	ENSG00000244048	processed_pseudogene	processed_pseudogene					0	0					1_to_1	identical gene model		1	1	1	1														0
iPSC_NPC	ENSG00000244050	DEFB109F	ENSG00000244050	ENSG00000244050	transcribed_unprocessed_pseudogene	transcribed_unprocessed_pseudogene	5.67667	5.68	4.98	4.99	1	1	0.00206267	0.0278385			1_to_1	identical gene model		2;3	2;3	2	2														0
iPSC_NPC	ENSG00000244052	RPL5P24	ENSG00000244052	ENSG00000244052	processed_pseudogene	processed_pseudogene	0.64	0.64	0.64	0.64	1	1	0.00206267	0.0278385			1_to_1	identical gene model		1	1	1	1				GRC Housekeeping										0
iPSC_NPC	ENSG00000244053	RPL13AP2	ENSG00000244053	ENSG00000244053	processed_pseudogene	processed_pseudogene	1.17667	1.17667	1.17	1.17	1	1	0.00206267	0.0278385			1_to_1	identical gene model		1	1	1	1	diff_parts_same_contig													0
iPSC_NPC	ENSG00000244055		ENSG00000244055	ENSG00000244055	lncRNA	lncRNA	3.425	3.425	3.035	3.035	1	1	0.00206274	0.0278385			1_to_1	identical gene model		5;2;2;2	5;2;2;2	4	4	new_contig_added, diff_parts_same_contig										0	EFO_0008511	0.0016746	0
iPSC_NPC	ENSG00000244056	RN7SL417P	ENSG00000244056	ENSG00000244056	misc_RNA	misc_RNA					0	0					1_to_1	exon_length_diff	0.988612	1	1	1	1	new_contig_added, diff_parts_same_contig		Gap, GRC Housekeeping	Gap, GRC Housekeeping	High Signal Region									0
iPSC_NPC	ENSG00000244057	LCE3C	ENSG00000244057	ENSG00000244057	protein_coding	protein_coding					0	0					1_to_1	identical gene model		1	1	1	1			GRC Housekeeping								0	EFO_0000676	0.095551	0
iPSC_NPC	ENSG00000244060	RPS2P41	ENSG00000244060	ENSG00000244060	processed_pseudogene	processed_pseudogene	1.45	1.44667	1.65	1.65	1	1	0.00206267	0.0278385			1_to_1	identical gene model		2	2	1	1														0
iPSC_NPC	ENSG00000244061		ENSG00000244061	ENSG00000244061	processed_pseudogene	processed_pseudogene					0	0					1_to_1	identical gene model		1	1	1	1														0
iPSC_NPC	ENSG00000244062		ENSG00000244062	ENSG00000244062	processed_pseudogene	processed_pseudogene					0	0					1_to_1	identical gene model		2	2	1	1														0
iPSC_NPC	ENSG00000244063		ENSG00000244063	ENSG00000244063	lncRNA	lncRNA					0	0					1_to_1	identical gene model		2	2	1	1			Path Problem	Path Problem										0
iPSC_NPC	ENSG00000244065	MARK2P17	ENSG00000244065	ENSG00000244065	processed_pseudogene	processed_pseudogene					0	0					1_to_1	identical gene model		1	1	1	1	diff_parts_same_contig													0
iPSC_NPC	ENSG00000244066	RN7SL148P	ENSG00000244066	ENSG00000244066	misc_RNA	misc_RNA					0	0					1_to_1	exon_length_diff	0.998566	1	1	1	1	diff_parts_same_contig													0
iPSC_NPC	ENSG00000244067	GSTA2	ENSG00000244067	ENSG00000244067	protein_coding	protein_coding					0	0					1_to_1	identical gene model		7	7	1	1			Variation, GRC Housekeeping	GRC Housekeeping							0	EFO_0004530	0.43608	0
iPSC_NPC	ENSG00000244071	RPL9P33	ENSG00000244071	ENSG00000244071	processed_pseudogene	processed_pseudogene					0	0					1_to_1	identical gene model		1	1	1	1	diff_parts_same_contig													0
iPSC_NPC	ENSG00000244073	RPS4XP6	ENSG00000244073	ENSG00000244073	processed_pseudogene	processed_pseudogene	1.29	1.29	1.26	1.26	1	1	0.00206267	0.0278385			1_to_1	identical gene model		1	1	1	1														0
iPSC_NPC	ENSG00000244076		ENSG00000244076	ENSG00000244076	processed_pseudogene	processed_pseudogene					0	0					1_to_1	identical gene model		1	1	1	1														0
iPSC_NPC	ENSG00000244080	RN7SL833P	ENSG00000244080	ENSG00000244080	misc_RNA	misc_RNA					0	0					1_to_1	exon_length_diff	0.873276	1	1	1	1	diff_parts_same_contig		GRC Housekeeping	GRC Housekeeping										0
iPSC_NPC	ENSG00000244081		ENSG00000244081	ENSG00000244081	unprocessed_pseudogene	unprocessed_pseudogene					0	0					1_to_1	identical gene model		1	1	1	1	diff_parts_same_contig		Gap, Path Problem	Gap, Localization Problem, GRC Housekeeping	High Signal Region	High Signal Region								0
iPSC_NPC	ENSG00000244083		ENSG00000244083	ENSG00000244083	processed_pseudogene	processed_pseudogene					0	0					1_to_1	identical gene model		1	1	1	1														0
iPSC_NPC	ENSG00000244086		ENSG00000244086	ENSG00000244086	processed_pseudogene	processed_pseudogene	2.575	2.575	2.575	2.575	1	1	0.00206267	0.0278385			1_to_1	identical gene model		1	1	1	1	new_contig_added		GRC Housekeeping	GRC Housekeeping										0
iPSC_NPC	ENSG00000244088	RPL23AP44	ENSG00000244088	ENSG00000244088	processed_pseudogene	processed_pseudogene					0	0					1_to_1	identical gene model		1	1	1	1														0
iPSC_NPC	ENSG00000244089	HMGB1P30	ENSG00000244089	ENSG00000244089	processed_pseudogene	processed_pseudogene					0	0					1_to_1	identical gene model		1	1	1	1	diff_parts_same_contig													0
iPSC_NPC	ENSG00000244091	RN7SL483P	ENSG00000244091	ENSG00000244091	misc_RNA	misc_RNA					0	0					1_to_1	identical gene model		1	1	1	1														0
iPSC_NPC	ENSG00000244094	SPRR2F	ENSG00000244094	ENSG00000244094	protein_coding	protein_coding					0	0					1_to_1	identical gene model		2	2	1	1			GRC Housekeeping								0	EFO_0000304	0.22463	0
iPSC_NPC	ENSG00000244097	RPS4XP17	ENSG00000244097	ENSG00000244097	processed_pseudogene	processed_pseudogene	1.292	1.292	1.38	1.38	1	1	0.00206267	0.0278385			1_to_1	identical gene model		1	1	1	1	diff_parts_same_contig													0
iPSC_NPC	ENSG00000244099	RPS23P3	ENSG00000244099	ENSG00000244099	processed_pseudogene	processed_pseudogene					0	0					1_to_1	identical gene model		1	1	1	1			Gap	Gap										0
iPSC_NPC	ENSG00000244101	HMGN1P10	ENSG00000244101	ENSG00000244101	processed_pseudogene	processed_pseudogene					0	0					1_to_1	identical gene model		1	1	1	1														0
iPSC_NPC	ENSG00000244104	RN7SL659P	ENSG00000244104	ENSG00000244104	misc_RNA	misc_RNA					0	0					1_to_1	exon_length_diff	0.997993	1	1	1	1														0
iPSC_NPC	ENSG00000244107	RN7SL250P	ENSG00000244107	ENSG00000244107	misc_RNA	misc_RNA					0	0					1_to_1	exon_length_diff	0.965916	1	1	1	1	diff_parts_same_contig													0
iPSC_NPC	ENSG00000244112	RN7SL508P	ENSG00000244112	ENSG00000244112	misc_RNA	misc_RNA	6.24	5.76	6.24	5.76	0	0					1_to_1	exon_length_diff	0.994719	1	1	1	1														0
iPSC_NPC	ENSG00000244113		ENSG00000244113	ENSG00000244113	processed_pseudogene	processed_pseudogene					0	0					1_to_1	identical gene model		1	1	1	1														0
iPSC_NPC	ENSG00000244115	DNAJC25-GNG10	ENSG00000244115	ENSG00000244115	protein_coding	protein_coding	4.00667	4.00667	3.295	3.295	1	1	0.00206267	0.0278385			1_to_1	identical gene model		3	3	1	1	diff_parts_same_contig, new_contig_added										0	EFO_0005091	0.12467	0
iPSC_NPC	ENSG00000244116	IGKV2-28	ENSG00000244116	ENSG00000244116	IG_V_gene	IG_V_gene					0	0					1_to_1	identical gene model		2	2	1	1	new_contig_added		Gap, Missing sequence, Path Problem	Gap, Missing sequence, Path Problem							0	EFO_0005046	0.58682	0
iPSC_NPC	ENSG00000244119	PDCL3P4	ENSG00000244119	ENSG00000244119	processed_pseudogene	processed_pseudogene	4.06833	4.065	4.095	4.09	1	1	0.00206267	0.0278385			1_to_1	identical gene model		1	1	1	1														0
iPSC_NPC	ENSG00000244122	UGT1A7	ENSG00000244122	ENSG00000244122	protein_coding	protein_coding					0	0					1_to_1	identical gene model		5;3	5;3	2	2											0	EFO_0004570	0.66096	0
iPSC_NPC	ENSG00000244124	ATP1B3-AS1	ENSG00000244124	ENSG00000244124	lncRNA	lncRNA	5.26	5.255	5.535	5.525	1	1	0.00206267	0.0278385			1_to_1	identical gene model		2	2	1	1											0	EFO_0003060	0.028975	0
iPSC_NPC	ENSG00000244125		ENSG00000244125	ENSG00000244125	lncRNA	lncRNA	1.82	1.82	1.82	1.82	0	0					1_to_1	identical gene model		2	2	1	1			Path Problem	Path Problem										0
iPSC_NPC	ENSG00000244128	LINC01322	ENSG00000244128	ENSG00000244128	lncRNA	lncRNA					0	0					1_to_1	identical gene model		4;5;6;7;9;4;5;8;7;4;4;5;4;6;7;7;5;6;5;5;4;3;2;4;5;5;6;7;3;7;3;9;6;6;7;5;3	6;3;7;4;7;7;5;5;5;6;5;7;6;7;6;4;7;7;5;8;5;6;9;5;5;4;3;4;2;4;3;3;4;4;5;9;6	37	37						High Signal Region								0
iPSC_NPC	ENSG00000244130	UBE2Q2P9	ENSG00000244130	ENSG00000244130	processed_pseudogene	processed_pseudogene					0	0					1_to_1	identical gene model		1	1	1	1														0
iPSC_NPC	ENSG00000244131	RPSAP51	ENSG00000244131	ENSG00000244131	processed_pseudogene	processed_pseudogene	0.63	0.63	0.63	0.63	0	0					1_to_1	identical gene model		1	1	1	1														0
iPSC_NPC	ENSG00000244134	RPS12P20	ENSG00000244134	ENSG00000244134	processed_pseudogene	processed_pseudogene	1.91	1.91	1.91	1.91	0	0					1_to_1	identical gene model		1	1	1	1	diff_parts_same_contig													0
iPSC_NPC	ENSG00000244137		ENSG00000244137	ENSG00000244137	lncRNA	lncRNA					0	0					1_to_1	identical gene model		2;2;3	2;3;2	3	3	hg19_errors_corrected, new_contig_added, diff_parts_same_contig		GRC Housekeeping	GRC Housekeeping							0	EFO_0000280	0.040321	0
iPSC_NPC	ENSG00000244139	RN7SL397P	ENSG00000244139	ENSG00000244139	misc_RNA	misc_RNA					0	0					1_to_1	exon_length_diff	0.998658	1	1	1	1	diff_parts_same_contig													0
iPSC_NPC	ENSG00000244142	ATP6V0CP2	ENSG00000244142	ENSG00000244142	processed_pseudogene	processed_pseudogene					0	0					1_to_1	identical gene model		1	1	1	1														0
iPSC_NPC	ENSG00000244144		ENSG00000244144	ENSG00000244144	processed_pseudogene	processed_pseudogene	3.886	3.884	4.23	4.23	1	1	0.00206267	0.0278385			1_to_1	identical gene model		1	1	1	1			Variation	Variation										0
iPSC_NPC	ENSG00000244146		ENSG00000244146	ENSG00000244146	processed_pseudogene	processed_pseudogene					0	0					1_to_1	identical gene model		1	1	1	1			GRC Housekeeping											0
iPSC_NPC	ENSG00000244151		ENSG00000244151	ENSG00000244151	lncRNA	lncRNA	8.19167	8.18833	8.675	8.675	1	1	0.00206267	0.0278385			1_to_1	identical gene model		2	2	1	1	hg19_errors_corrected		Variation, Clone Problem, GRC Housekeeping	Variation, Clone Problem, GRC Housekeeping										0
iPSC_NPC	ENSG00000244153	WWP1P1	ENSG00000244153	ENSG00000244153	processed_pseudogene	processed_pseudogene	0.146667	0.146667	0.14	0.14	1	1	0.00206267	0.0278385			1_to_1	identical gene model		1	1	1	1														0
iPSC_NPC	ENSG00000244155	CYP4F34P	ENSG00000244155	ENSG00000244155	unprocessed_pseudogene	unprocessed_pseudogene					0	0					1_to_1	identical gene model		3	3	1	1	diff_parts_same_contig		Unknown	Unknown										0
iPSC_NPC	ENSG00000244157	EIF4E2P2	ENSG00000244157	ENSG00000244157	processed_pseudogene	processed_pseudogene					0	0					1_to_1	identical gene model		1	1	1	1														0
iPSC_NPC	ENSG00000244158	CALHM6-AS1	ENSG00000244158	ENSG00000244158	lncRNA	lncRNA					0	0					1_to_1	identical gene model		2	2	1	1											0	EFO_0000637	0.040247	0
iPSC_NPC	ENSG00000244159	RPS27AP13	ENSG00000244159	ENSG00000244159	processed_pseudogene	processed_pseudogene	17.115	17.1	17.115	17.1	1	1	0.00206267	0.0278385			1_to_1	identical gene model		1	1	1	1														0
iPSC_NPC	ENSG00000244161	FLNB-AS1	ENSG00000244161	ENSG00000244161	lncRNA	lncRNA	3.08	3.08	2.96	2.96	1	1	0.00206245	0.0278385			1_to_1	identical gene model		2;2	2;2	2	2														0
iPSC_NPC	ENSG00000244165	P2RY11	ENSG00000244165	ENSG00000244165	protein_coding	protein_coding	24.6533	24.645	23.875	23.855	1	1	0.00206262	0.0278385			1_to_1	identical gene model		2;2	2;2	2	2											0	MONDO_0016158	0.12843	0
iPSC_NPC	ENSG00000244167		ENSG00000244167	ENSG00000244167	processed_pseudogene	processed_pseudogene					0	0					1_to_1	identical gene model		1	1	1	1														0
iPSC_NPC	ENSG00000244169	RN7SL120P	ENSG00000244169	ENSG00000244169	misc_RNA	misc_RNA					0	0					1_to_1	exon_length_diff	0.998649	1	1	1	1	diff_parts_same_contig													0
iPSC_NPC	ENSG00000244171	PBX2P1	ENSG00000244171	ENSG00000244171	processed_pseudogene	processed_pseudogene	4.17	4.16833	3.935	3.93	1	1	0.00206267	0.0278385			1_to_1	identical gene model		1	1	1	1														0
iPSC_NPC	ENSG00000244176		ENSG00000244176	ENSG00000244176	processed_pseudogene	processed_pseudogene					0	0					1_to_1	identical gene model		1	1	1	1			Unknown	Unknown										0
iPSC_NPC	ENSG00000244183	PPIAP71	ENSG00000244183	ENSG00000244183	processed_pseudogene	processed_pseudogene					0	0					1_to_1	identical gene model		1	1	1	1														0
iPSC_NPC	ENSG00000244184	PELP1-DT	ENSG00000244184	ENSG00000244184	lncRNA	lncRNA	3.402	3.4	3.33	3.33	1	1	0.00206267	0.0278385			1_to_1	identical gene model		2	2	1	1														0
iPSC_NPC	ENSG00000244187	TMEM141	ENSG00000244187	ENSG00000244187	protein_coding	protein_coding	27.7717	27.7583	28.815	28.805	1	1	0.00206257	0.0278385			1_to_1	identical gene model		5;5;4;4;3;4	5;5;4;4;3;4	6	6											0	EFO_0000384	0.01244	0
iPSC_NPC	ENSG00000244192		ENSG00000244192	ENSG00000244192	processed_pseudogene	processed_pseudogene					0	0					1_to_1	identical gene model		1	1	1	1														0
iPSC_NPC	ENSG00000244193		ENSG00000244193	ENSG00000244193	transcribed_processed_pseudogene	transcribed_processed_pseudogene					0	0					1_to_1	identical gene model		1	1	1	1	diff_parts_same_contig													0
iPSC_NPC	ENSG00000244194	RN7SL218P	ENSG00000244194	ENSG00000244194	misc_RNA	misc_RNA					0	0					1_to_1	exon_length_diff	0.998671	1	1	1	1														0
iPSC_NPC	ENSG00000244196	PPIAP15	ENSG00000244196	ENSG00000244196	processed_pseudogene	processed_pseudogene					0	0					1_to_1	identical gene model		1	1	1	1	diff_parts_same_contig													0
iPSC_NPC	ENSG00000244197	RN7SL766P	ENSG00000244197	ENSG00000244197	misc_RNA	misc_RNA					0	0					1_to_1	exon_length_diff	0.998706	1	1	1	1														0
iPSC_NPC	ENSG00000244198	ARHGEF35-AS1	ENSG00000244198	ENSG00000244198	lncRNA	lncRNA	6.035	6.03333	5.075	5.065	1	1	0.00206582	0.0278385			1_to_1	identical gene model		3;6;4;2;3;5;5;5;5;3	3;2;5;5;6;5;3;5;4;3	10	10			Variation	Variation		Low Mappability					0	EFO_0000641	0.0060141	0
iPSC_NPC	ENSG00000244199	EIF4EP3	ENSG00000244199	ENSG00000244199	processed_pseudogene	processed_pseudogene					0	0					1_to_1	identical gene model		1	1	1	1														0
iPSC_NPC	ENSG00000244203	FOXP1-AS1	ENSG00000244203	ENSG00000244203	lncRNA	lncRNA					0	0					1_to_1	identical gene model		5	5	1	1											0	EFO_1001841	0.045636	0
iPSC_NPC	ENSG00000244213	ZFAND6P1	ENSG00000244213	ENSG00000244213	processed_pseudogene	processed_pseudogene					0	0					1_to_1	identical gene model		1	1	1	1														0
iPSC_NPC	ENSG00000244215	LINC02016	ENSG00000244215	ENSG00000244215	lncRNA	lncRNA					0	0					1_to_1	identical gene model		5;5;2;3	5;5;3;2	4	4	diff_parts_same_contig										0	EFO_0003060	0.045918	0
iPSC_NPC	ENSG00000244217	RPS4XP10	ENSG00000244217	ENSG00000244217	processed_pseudogene	processed_pseudogene					0	0					1_to_1	identical gene model		1	1	1	1	diff_parts_same_contig			GRC Housekeeping										0
iPSC_NPC	ENSG00000244218	RN7SL81P	ENSG00000244218	ENSG00000244218	misc_RNA	misc_RNA	24.905	22.4017	20.01	21.865	1	1	-0.403431	0.0592064			1_to_1	exon_length_diff	0.840553	1	1	1	1	diff_parts_same_contig													0
iPSC_NPC	ENSG00000244219	TMEM225B	ENSG00000244219	ENSG00000244219	protein_coding	protein_coding	0.666667	0.663333	0.56	0.56	1	1	0.00206267	0.0278385			1_to_1	identical gene model		4;6;6	6;6;4	3	3	diff_parts_same_contig		Variation	Variation							0	EFO_0005664	0.1278	0
iPSC_NPC	ENSG00000244222	OR7E121P	ENSG00000244222	ENSG00000244222	unprocessed_pseudogene	unprocessed_pseudogene					0	0					1_to_1	identical gene model		1	1	1	1			Missing sequence, Unknown, Path Problem	Localization Problem, Missing sequence, Unknown, Path Problem										0
iPSC_NPC	ENSG00000244226	ILF2P1	ENSG00000244226	ENSG00000244226	processed_pseudogene	processed_pseudogene					0	0					1_to_1	identical gene model		1	1	1	1														0
iPSC_NPC	ENSG00000244227	LRRC77P	ENSG00000244227	ENSG00000244227	transcribed_unitary_pseudogene	transcribed_unitary_pseudogene	0.445	0.445	0.495	0.495	1	1	0.00206267	0.0278385			1_to_1	identical gene model		8;2;2;4;7;7;5;3;4;4;15;8;7	2;2;15;7;7;8;5;8;7;4;4;3;4	13	13														0
iPSC_NPC	ENSG00000244229	RPL26P35	ENSG00000244229	ENSG00000244229	processed_pseudogene	processed_pseudogene					0	0					1_to_1	identical gene model		1	1	1	1	diff_parts_same_contig													0
iPSC_NPC	ENSG00000244230	RN7SL151P	ENSG00000244230	ENSG00000244230	misc_RNA	misc_RNA					0	0					1_to_1	exon_length_diff	0.981625	1	1	1	1											0	EFO_0004906	0.0036958	0
iPSC_NPC	ENSG00000244232	RN7SL698P	ENSG00000244232	ENSG00000244232	misc_RNA	misc_RNA					0	0					1_to_1	exon_length_diff	0.998013	1	1	1	1	diff_parts_same_contig													0
iPSC_NPC	ENSG00000244234	GMCL2	ENSG00000244234	ENSG00000244234	protein_coding	protein_coding	0.14	0.14	0.14	0.14	0	0					1_to_1	identical gene model		1	1	1	1											0	EFO_0004309	0.25069	0
iPSC_NPC	ENSG00000244235		ENSG00000244235	ENSG00000244235	processed_pseudogene	processed_pseudogene	1.41	1.41	1.41	1.41	0	0					1_to_1	identical gene model		1	1	1	1														0
iPSC_NPC	ENSG00000244236	RN7SL604P	ENSG00000244236	ENSG00000244236	misc_RNA	misc_RNA					0	0					1_to_1	exon_length_diff	0.998649	1	1	1	1														0
iPSC_NPC	ENSG00000244237		ENSG00000244237	ENSG00000244237	processed_pseudogene	processed_pseudogene	1.14	1.14	1.14	1.14	0	0					1_to_1	identical gene model		1	1	1	1														0
iPSC_NPC	ENSG00000244239	ICA1-AS1	ENSG00000244239	ENSG00000244239	lncRNA	lncRNA					0	0					1_to_1	identical gene model		2	2	1	1														0
iPSC_NPC	ENSG00000244242	IFITM10	ENSG00000244242	ENSG00000244242	protein_coding	protein_coding	1.0375	1.035	1.05	1.045	1	1	0.00206267	0.0278385			1_to_1	identical gene model		3;4;2;2	3;4;2;2	4	4			GRC Housekeeping	GRC Housekeeping							0	EFO_0010611	0.28182	0
iPSC_NPC	ENSG00000244244	RPS3AP42	ENSG00000244244	ENSG00000244244	processed_pseudogene	processed_pseudogene					0	0					1_to_1	identical gene model		1	1	1	1	diff_parts_same_contig													0
iPSC_NPC	ENSG00000244245		ENSG00000244245	ENSG00000244245	processed_pseudogene	processed_pseudogene	2.685	2.685	2.685	2.685	1	1	0.00206267	0.0278385			1_to_1	identical gene model		1	1	1	1	diff_parts_same_contig													0
iPSC_NPC	ENSG00000244247	LINC01995	ENSG00000244247	ENSG00000244247	lncRNA	lncRNA	0.5	0.5	0.5	0.5	0	0					1_to_1	identical gene model		4;6	6;4	2	2														0
iPSC_NPC	ENSG00000244249		ENSG00000244249	ENSG00000244249	processed_pseudogene	processed_pseudogene					0	0					1_to_1	identical gene model		1	1	1	1														0
iPSC_NPC	ENSG00000244251		ENSG00000244251	ENSG00000244251	processed_pseudogene	processed_pseudogene					0	0					1_to_1	identical gene model		1	1	1	1	diff_parts_same_contig		Variation	Variation										0
iPSC_NPC	ENSG00000244253	RPS29P24	ENSG00000244253	ENSG00000244253	processed_pseudogene	processed_pseudogene					0	0					1_to_1	identical gene model		1	1	1	1														0
iPSC_NPC	ENSG00000244255		ENSG00000244255	ENSG00000244255	protein_coding	protein_coding					0	0					1_to_1	identical gene model		30;28	30;28	2	2			Variation, Path Problem, GRC Housekeeping	Variation, Path Problem, GRC Housekeeping							0	Orphanet_101992	0.51201	0
iPSC_NPC	ENSG00000244256	RN7SL130P	ENSG00000244256	ENSG00000244256	misc_RNA	misc_RNA	4.52	4.43	4.52	4.43	0	0					1_to_1	exon_length_diff	0.998689	1	1	1	1			Clone Problem											0
iPSC_NPC	ENSG00000244257	PKD1P1	ENSG00000244257	ENSG00000244257	unprocessed_pseudogene	unprocessed_pseudogene	0.252	0.252	0.24	0.24	1	1	0.00206267	0.0278385			1_to_1	identical gene model		32	32	1	1			Unknown	Unknown										0
iPSC_NPC	ENSG00000244259		ENSG00000244259	ENSG00000244259	processed_pseudogene	processed_pseudogene					0	0					1_to_1	identical gene model		1	1	1	1	diff_parts_same_contig													0
iPSC_NPC	ENSG00000244260		ENSG00000244260	ENSG00000244260	lncRNA	lncRNA					0	0					1_to_1	identical gene model		5;2;3	3;5;2	3	3	diff_parts_same_contig										0	EFO_0000305	0.036219	0
iPSC_NPC	ENSG00000244264	RN7SL597P	ENSG00000244264	ENSG00000244264	misc_RNA	misc_RNA					0	0					1_to_1	exon_length_diff	0.998649	1	1	1	1														0
iPSC_NPC	ENSG00000244265	SIAH2-AS1	ENSG00000244265	ENSG00000244265	lncRNA	lncRNA	0.11	0.11	0.11	0.11	0	0	0.00206267	0.0278385			1_to_1	identical gene model		2;3	2;3	2	2											0	EFO_0008510	0.0021305	0
iPSC_NPC	ENSG00000244266		ENSG00000244266	ENSG00000244266	processed_pseudogene	processed_pseudogene					0	0					1_to_1	identical gene model		1	1	1	1														0
iPSC_NPC	ENSG00000244267	RPL34P22	ENSG00000244267	ENSG00000244267	processed_pseudogene	processed_pseudogene					0	0					1_to_1	identical gene model		1	1	1	1														0
iPSC_NPC	ENSG00000244268		ENSG00000244268	ENSG00000244268	lncRNA	lncRNA					0	0					1_to_1	identical gene model		2	2	1	1														0
iPSC_NPC	ENSG00000244270	RPL32P29	ENSG00000244270	ENSG00000244270	processed_pseudogene	processed_pseudogene					0	0					1_to_1	identical gene model		1	1	1	1	diff_parts_same_contig													0
iPSC_NPC	ENSG00000244273	PGBD4P1	ENSG00000244273	ENSG00000244273	processed_pseudogene	processed_pseudogene					0	0					1_to_1	identical gene model	0.997539	1	1	1	1	new_contig_added		Clone Problem, Unknown	Clone Problem, Unknown										0
iPSC_NPC	ENSG00000244274	DBNDD2	ENSG00000244274	ENSG00000244274	protein_coding	protein_coding	3.35667	3.35333	3.445	3.44	1	1	0.00206267	0.0278385			1_to_1	identical gene model		4;4;3;4;4;4;4;4;3	4;4;4;4;4;4;4;3;3	9	9	diff_parts_same_contig										0	EFO_0004713	0.09594	0
iPSC_NPC	ENSG00000244278		ENSG00000244278	ENSG00000244278	lncRNA	lncRNA					0	0					1_to_1	identical gene model		4	4	1	1	diff_parts_same_contig		GRC Housekeeping											0
iPSC_NPC	ENSG00000244280	ECEL1P2	ENSG00000244280	ENSG00000244280	transcribed_unprocessed_pseudogene	transcribed_unprocessed_pseudogene					0	0					1_to_1	identical gene model		1;1	1;1	2	2														0
iPSC_NPC	ENSG00000244281		ENSG00000244281	ENSG00000244281	processed_pseudogene	processed_pseudogene					0	0					1_to_1	identical gene model		1	1	1	1														0
iPSC_NPC	ENSG00000244283	RPL23AP73	ENSG00000244283	ENSG00000244283	processed_pseudogene	processed_pseudogene					0	0					1_to_1	identical gene model		1	1	1	1	diff_parts_same_contig		Variation	Variation										0
iPSC_NPC	ENSG00000244286	ITGB5-AS1	ENSG00000244286	ENSG00000244286	lncRNA	lncRNA					0	0					1_to_1	identical gene model		2	2	1	1	diff_parts_same_contig										0	EFO_0008511	0.0013357	0
iPSC_NPC	ENSG00000244289	RPS3AP35	ENSG00000244289	ENSG00000244289	processed_pseudogene	processed_pseudogene					0	0					1_to_1	identical gene model		1	1	1	1			GRC Housekeeping, Variation, Path Problem	GRC Housekeeping, Variation, Path Problem										0
iPSC_NPC	ENSG00000244292	OR9N1P	ENSG00000244292	ENSG00000244292	transcribed_unprocessed_pseudogene	transcribed_unprocessed_pseudogene					0	0					1_to_1	identical gene model		1;1	1;1	2	2														0
iPSC_NPC	ENSG00000244294	RN7SL740P	ENSG00000244294	ENSG00000244294	misc_RNA	misc_RNA					0	0					1_to_1	exon_length_diff	0.970349	1	1	1	1	diff_parts_same_contig		GRC Housekeeping											0
iPSC_NPC	ENSG00000244295	RPS20P21	ENSG00000244295	ENSG00000244295	processed_pseudogene	processed_pseudogene					0	0					1_to_1	identical gene model		1	1	1	1	diff_parts_same_contig													0
iPSC_NPC	ENSG00000244296	RN7SL168P	ENSG00000244296	ENSG00000244296	misc_RNA	misc_RNA					0	0					1_to_1	exon_length_diff	0.998566	1	1	1	1	diff_parts_same_contig		GRC Housekeeping, Localization Problem, Clone Problem	Clone Problem										0
iPSC_NPC	ENSG00000244297	RN7SL465P	ENSG00000244297	ENSG00000244297	misc_RNA	misc_RNA					0	0					1_to_1	exon_length_diff	0.998007	1	1	1	1	diff_parts_same_contig		Variation, GRC Housekeeping	GRC Housekeeping										0
iPSC_NPC	ENSG00000244300	GATA2-AS1	ENSG00000244300	ENSG00000244300	lncRNA	lncRNA	0.565	0.565	0.565	0.565	1	1	0.00206267	0.0278385			1_to_1	identical gene model		3;2;2;2	3;2;2;2	4	4	diff_parts_same_contig										0	EFO_1000189	0.0054281	0
iPSC_NPC	ENSG00000244301	AOX3P	ENSG00000244301	ENSG00000244301	transcribed_unprocessed_pseudogene	transcribed_unprocessed_pseudogene					0	0					1_to_1	identical gene model		2;4;4;19	19;2;4;4	4	4														0
iPSC_NPC	ENSG00000244302	PEX5L-AS2	ENSG00000244302	ENSG00000244302	lncRNA	lncRNA					0	0					1_to_1	identical gene model		3	3	1	1														0
iPSC_NPC	ENSG00000244306	DUXAP10	ENSG00000244306	ENSG00000244306	transcribed_processed_pseudogene	transcribed_processed_pseudogene					0	0					1_to_1	exon_count_diff		3;5;5;1;52;6;4;10;6;263;11	8;6;4;6;1;4;8;5;2;3;5	11	11	diff_parts_same_contig		Gap, GRC Housekeeping, Path Problem	GRC Housekeeping, Path Problem	High Signal Region	High Signal Region					0	EFO_0000182	0.098437	0
iPSC_NPC	ENSG00000244307	RN7SL395P	ENSG00000244307	ENSG00000244307	misc_RNA	misc_RNA	3.88	3.8	3.88	3.8	0	0					1_to_1	exon_length_diff	0.998625	1	1	1	1	diff_parts_same_contig													0
iPSC_NPC	ENSG00000244308	RN7SL762P	ENSG00000244308	ENSG00000244308	misc_RNA	misc_RNA	3.86	3.86	3.86	3.86	0	0					1_to_1	identical gene model		1	1	1	1	diff_parts_same_contig													0
iPSC_NPC	ENSG00000244310		ENSG00000244310	ENSG00000244310	lncRNA	lncRNA					0	0					1_to_1	identical gene model		3;3	3;3	2	2														0
iPSC_NPC	ENSG00000244313		ENSG00000244313	ENSG00000244313	processed_pseudogene	processed_pseudogene	89.4267	89.3817	88.055	87.96	1	1	0.00206278	0.0278385			1_to_1	identical gene model		1	1	1	1	diff_parts_same_contig													0
iPSC_NPC	ENSG00000244314	RN7SL36P	ENSG00000244314	ENSG00000244314	misc_RNA	misc_RNA					0	0					1_to_1	exon_length_diff	0.998551	1	1	1	1														0
iPSC_NPC	ENSG00000244318	RN7SL252P	ENSG00000244318	ENSG00000244318	misc_RNA	misc_RNA					0	0					1_to_1	exon_length_diff	0.998653	1	1	1	1	diff_parts_same_contig													0
iPSC_NPC	ENSG00000244321	LINC01326	ENSG00000244321	ENSG00000244321	lncRNA	lncRNA					0	0					1_to_1	identical gene model		2	2	1	1											0	EFO_0000365	0.036943	0
iPSC_NPC	ENSG00000244326	RN7SL814P	ENSG00000244326	ENSG00000244326	misc_RNA	misc_RNA					0	0					1_to_1	exon_length_diff	0.998	1	1	1	1														0
iPSC_NPC	ENSG00000244327		ENSG00000244327	ENSG00000244327	lncRNA	lncRNA	1.08	1.08	1.08	1.08	1	1	0.00206267	0.0278385			1_to_1	identical gene model		2	2	1	1														0
iPSC_NPC	ENSG00000244328	RN7SL845P	ENSG00000244328	ENSG00000244328	misc_RNA	misc_RNA	10.53	10.3	10.53	10.3	0	0					1_to_1	exon_length_diff	0.998621	1	1	1	1														0
iPSC_NPC	ENSG00000244329	UBA52P9	ENSG00000244329	ENSG00000244329	processed_pseudogene	processed_pseudogene					0	0					1_to_1	identical gene model		1	1	1	1														0
iPSC_NPC	ENSG00000244331		ENSG00000244331	ENSG00000244331	processed_pseudogene	processed_pseudogene					0	0					1_to_1	identical gene model		1	1	1	1														0
iPSC_NPC	ENSG00000244332		ENSG00000244332	ENSG00000244332	lncRNA	lncRNA					0	0					1_to_1	identical gene model		2	2	1	1														0
iPSC_NPC	ENSG00000244335	RN7SL687P	ENSG00000244335	ENSG00000244335	misc_RNA	misc_RNA					0	0					1_to_1	exon_length_diff	0.996552	1	1	1	1	diff_parts_same_contig		Path Problem	Path Problem										0
iPSC_NPC	ENSG00000244337		ENSG00000244337	ENSG00000244337	lncRNA	lncRNA					0	0					1_to_1	identical gene model		2	2	1	1			Path Problem	Path Problem										0
iPSC_NPC	ENSG00000244342	LINC00698	ENSG00000244342	ENSG00000244342	lncRNA	lncRNA	0.46	0.46	0.31	0.31	1	1	0.00206267	0.0278385			1_to_1	identical gene model		6;6;9;7;2	7;6;6;9;2	5	5	new_contig_added, diff_parts_same_contig													0
iPSC_NPC	ENSG00000244345		ENSG00000244345	ENSG00000244345	lncRNA	lncRNA					0	0					1_to_1	identical gene model		3	3	1	1			Clone Problem	Clone Problem										0
iPSC_NPC	ENSG00000244346		ENSG00000244346	ENSG00000244346	processed_pseudogene	processed_pseudogene					0	0					1_to_1	identical gene model		4	4	1	1														0
iPSC_NPC	ENSG00000244349		ENSG00000244349	ENSG00000244349	lncRNA	lncRNA	6.48	6.47667	7.61	7.61	1	1	0.00206267	0.0278385			1_to_1	identical gene model		2	2	1	1			Path Problem, Variation, GRC Housekeeping	Path Problem, Variation, GRC Housekeeping										0
iPSC_NPC	ENSG00000244355	LY6G6D	ENSG00000244355	ENSG00000244355	protein_coding	protein_coding					0	0					1_to_1	identical gene model		3;3;2	3;3;2	3	3			Path Problem, Variation, GRC Housekeeping	Path Problem, Variation, GRC Housekeeping							0	EFO_0004622	0.18859	0
iPSC_NPC	ENSG00000244356	RN7SL398P	ENSG00000244356	ENSG00000244356	misc_RNA	misc_RNA					0	0					1_to_1	exon_length_diff	0.998658	1	1	1	1				GRC Housekeeping										0
iPSC_NPC	ENSG00000244357	RN7SL145P	ENSG00000244357	ENSG00000244357	misc_RNA	misc_RNA	5.9675	5.845	6.15	6.025	1	1	0.00206267	0.0278385			1_to_1	exon_length_diff	0.998649	1	1	1	1														0
iPSC_NPC	ENSG00000244358		ENSG00000244358	ENSG00000244358	lncRNA	lncRNA					0	0					1_to_1	identical gene model		2;4	4;2	2	2														0
iPSC_NPC	ENSG00000244361	RPL30P7	ENSG00000244361	ENSG00000244361	processed_pseudogene	processed_pseudogene					0	0					1_to_1	identical gene model		1	1	1	1														0
iPSC_NPC	ENSG00000244362	KRTAP19-7	ENSG00000244362	ENSG00000244362	protein_coding	protein_coding					0	0					1_to_1	identical gene model		1	1	1	1	diff_parts_same_contig		GRC Housekeeping								0	EFO_0000181	0.18479	0
iPSC_NPC	ENSG00000244363	RPL7P23	ENSG00000244363	ENSG00000244363	processed_pseudogene	processed_pseudogene	15.3783	15.3717	15.545	15.55	1	1	0.00206267	0.0278385			1_to_1	identical gene model		1	1	1	1														0
iPSC_NPC	ENSG00000244371	PFN1P8	ENSG00000244371	ENSG00000244371	processed_pseudogene	processed_pseudogene	4.51667	4.375	2.91	2.91	1	1	0.0221117	0.31527			1_to_1	identical gene model		1	1	1	1	new_contig_added		Clone Problem, Gap, Path Problem, GRC Housekeeping	Gap, Missing sequence, Clone Problem, Path Problem										0
iPSC_NPC	ENSG00000244372	RN7SL423P	ENSG00000244372	ENSG00000244372	misc_RNA	misc_RNA					0	0					1_to_1	exon_length_diff	0.998684	1	1	1	1			Path Problem	Path Problem										0
iPSC_NPC	ENSG00000244376	RN7SL636P	ENSG00000244376	ENSG00000244376	misc_RNA	misc_RNA	8.59	8.41	8.59	8.41	0	0					1_to_1	exon_length_diff	0.998639	1	1	1	1														0
iPSC_NPC	ENSG00000244378	RPS2P45	ENSG00000244378	ENSG00000244378	transcribed_processed_pseudogene	transcribed_processed_pseudogene	0.223333	0.223333	0.17	0.17	1	1	0.00206267	0.0278385			1_to_1	identical gene model		1;1	1;1	2	2														0
iPSC_NPC	ENSG00000244380		ENSG00000244380	ENSG00000244380	lncRNA	lncRNA	0.76	0.76	0.76	0.76	1	1	0.00206267	0.0278385			1_to_1	identical gene model	0.998668	3;2	2;3	2	2	diff_parts_same_contig			GRC Housekeeping										0
iPSC_NPC	ENSG00000244381	SDHDP3	ENSG00000244381	ENSG00000244381	processed_pseudogene	processed_pseudogene					0	0					1_to_1	identical gene model		1	1	1	1					High Signal Region									0
iPSC_NPC	ENSG00000244383	FAM3D-AS1	ENSG00000244383	ENSG00000244383	lncRNA	lncRNA	0.8325	0.8325	0.515	0.515	1	1	0.00206267	0.0278385			1_to_1	identical gene model		4;4	4;4	2	2											0	EFO_0000384	0.014234	0
iPSC_NPC	ENSG00000244384	RN7SL359P	ENSG00000244384	ENSG00000244384	misc_RNA	misc_RNA					0	0					1_to_1	exon_length_diff	0.999306	1	1	1	1														0
iPSC_NPC	ENSG00000244389	RN7SL242P	ENSG00000244389	ENSG00000244389	misc_RNA	misc_RNA					0	0					1_to_1	exon_length_diff	0.998653	1	1	1	1			Clone Problem											0
iPSC_NPC	ENSG00000244390	RPS6P22	ENSG00000244390	ENSG00000244390	processed_pseudogene	processed_pseudogene					0	0					1_to_1	identical gene model		1	1	1	1			Variation	Variation										0
iPSC_NPC	ENSG00000244391	RN7SL330P	ENSG00000244391	ENSG00000244391	misc_RNA	misc_RNA					0	0					1_to_1	exon_length_diff	0.998697	1	1	1	1														0
iPSC_NPC	ENSG00000244392	RN7SL869P	ENSG00000244392	ENSG00000244392	misc_RNA	misc_RNA					0	0					1_to_1	exon_length_diff	0.998	1	1	1	1	diff_parts_same_contig													0
iPSC_NPC	ENSG00000244398	RPL36AP37	ENSG00000244398	ENSG00000244398	processed_pseudogene	processed_pseudogene	330.21	330.048	327.78	327.45	1	1	0.00206369	0.0278385			1_to_1	identical gene model		1	1	1	1														0
iPSC_NPC	ENSG00000244399	RN7SL251P	ENSG00000244399	ENSG00000244399	misc_RNA	misc_RNA					0	0					1_to_1	exon_length_diff	0.998653	1	1	1	1	diff_parts_same_contig													0
iPSC_NPC	ENSG00000244400	RPS4XP12	ENSG00000244400	ENSG00000244400	processed_pseudogene	processed_pseudogene					0	0					1_to_1	identical gene model		1	1	1	1														0
iPSC_NPC	ENSG00000244402	RN7SL314P	ENSG00000244402	ENSG00000244402	misc_RNA	misc_RNA					0	0					1_to_1	exon_length_diff	0.99863	1	1	1	1				GRC Housekeeping										0
iPSC_NPC	ENSG00000244404	RN7SL216P	ENSG00000244404	ENSG00000244404	misc_RNA	misc_RNA					0	0					1_to_1	exon_length_diff	0.998007	1	1	1	1														0
iPSC_NPC	ENSG00000244405	ETV5	ENSG00000244405	ENSG00000244405	protein_coding	protein_coding	42.7833	42.7633	28.545	28.535	1	1	0.00207032	0.0278385			1_to_1	identical gene model		13;7;7;7;4;13;7;3;2;6;5;4;3;2	13;13;5;4;3;4;3;7;7;7;7;6;2;2	14	14											0	EFO_0004340	0.49628	1			yes
iPSC_NPC	ENSG00000244411	KRTAP5-7	ENSG00000244411	ENSG00000244411	protein_coding	protein_coding	0.65	0.65	0.545	0.545	1	1	0.00206267	0.0278385			1_to_1	identical gene model		1	1	1	1											0	EFO_0004631	0.32179	0
iPSC_NPC	ENSG00000244413	RPL23AP56	ENSG00000244413	ENSG00000244413	processed_pseudogene	processed_pseudogene					0	0					1_to_1	identical gene model		1	1	1	1				GRC Housekeeping										0
iPSC_NPC	ENSG00000244414	CFHR1	ENSG00000244414	ENSG00000244414	protein_coding	protein_coding					0	0					1_to_1	identical gene model		6;5;2;2;3	6;5;2;2;3	5	5	diff_parts_same_contig, new_contig_added		Variation, Unknown	Variation, Unknown			1	{Hemolytic uremic syndrome, atypical, susceptibility to};{Macular degeneration, age-related, reduced risk of}	3;3	known_molec_cause;known_molec_cause	0	Orphanet_93581	0.6365	0
iPSC_NPC	ENSG00000244422	RPL38P3	ENSG00000244422	ENSG00000244422	processed_pseudogene	processed_pseudogene					0	0					1_to_1	identical gene model		1	1	1	1	diff_parts_same_contig													0
iPSC_NPC	ENSG00000244425	RN7SL268P	ENSG00000244425	ENSG00000244425	misc_RNA	misc_RNA	17.655	17.3067	15.72	15.41	1	1	0.00206267	0.0278385			1_to_1	exon_length_diff	0.998658	1	1	1	1	new_contig_added, diff_parts_same_contig		Clone Problem	Clone Problem										0
iPSC_NPC	ENSG00000244427	RPS3AP31	ENSG00000244427	ENSG00000244427	processed_pseudogene	processed_pseudogene	0.845	0.845	0.845	0.845	1	1	0.00206267	0.0278385			1_to_1	identical gene model		1	1	1	1			Variation, Path Problem, GRC Housekeeping	Variation, Path Problem	High Signal Region									0
iPSC_NPC	ENSG00000244429		ENSG00000244429	ENSG00000244429	processed_pseudogene	processed_pseudogene					0	0					1_to_1	identical gene model		1	1	1	1														0
iPSC_NPC	ENSG00000244432	RPL39P28	ENSG00000244432	ENSG00000244432	processed_pseudogene	processed_pseudogene					0	0					1_to_1	identical gene model		1	1	1	1														0
iPSC_NPC	ENSG00000244436		ENSG00000244436	ENSG00000244436	processed_pseudogene	processed_pseudogene					0	0					1_to_1	identical gene model		1	1	1	1														0
iPSC_NPC	ENSG00000244437	IGKV3-15	ENSG00000244437	ENSG00000244437	IG_V_gene	IG_V_gene					0	0					1_to_1	identical gene model		2	2	1	1	new_contig_added		Path Problem	Path Problem, Gap							0	EFO_0005046	0.58682	0
iPSC_NPC	ENSG00000244441		ENSG00000244441	ENSG00000244441	processed_pseudogene	processed_pseudogene					0	0					1_to_1	identical gene model		1	1	1	1														0
iPSC_NPC	ENSG00000244451	RPL34P21	ENSG00000244451	ENSG00000244451	processed_pseudogene	processed_pseudogene	8.91	8.91	8.91	8.91	0	0					1_to_1	identical gene model		1	1	1	1														0
iPSC_NPC	ENSG00000244456	SPECC1P2	ENSG00000244456	ENSG00000244456	transcribed_unprocessed_pseudogene	transcribed_unprocessed_pseudogene					0	0					1_to_1	identical gene model		2	2	1	1			GRC Housekeeping, Localization Problem											0
iPSC_NPC	ENSG00000244457	ENO1P1	ENSG00000244457	ENSG00000244457	transcribed_processed_pseudogene	transcribed_processed_pseudogene					0	0					1_to_1	identical gene model		1	1	1	1	diff_parts_same_contig										0	MONDO_0007042	0.011087	0
iPSC_NPC	ENSG00000244459		ENSG00000244459	ENSG00000244459	lncRNA	lncRNA	2.36	2.36	2.36	2.36	0	0					1_to_1	identical gene model		2	2	1	1			Gap, GRC Housekeeping, Localization Problem	Gap							0	EFO_0000729	0.0031077	0
iPSC_NPC	ENSG00000244461	LINC02077	ENSG00000244461	ENSG00000244461	lncRNA	lncRNA					0	0					1_to_1	identical gene model		3	3	1	1											0	EFO_0003060	0.030002	0
iPSC_NPC	ENSG00000244462	RBM12	ENSG00000244462	ENSG00000244462	protein_coding	protein_coding	12.665	12.66	11.535	11.525	1	1	0.00206564	0.0278385			1_to_1	identical gene model		2;3;3;3;3;3	3;2;3;3;3;3	6	6							1	{Schizophrenia 19, susceptibility to}	3	known_molec_cause	0	MONDO_0005090	0.41578	0
iPSC_NPC	ENSG00000244464		ENSG00000244464	ENSG00000244464	lncRNA	lncRNA					0	0					1_to_1	identical gene model		2;3;3;3	2;3;3;3	4	4														0
iPSC_NPC	ENSG00000244468		ENSG00000244468	ENSG00000244468	lncRNA	lncRNA					0	0					1_to_1	identical gene model		2	2	1	1	diff_parts_same_contig										0	EFO_0000280	0.013641	0
iPSC_NPC	ENSG00000244470	RPL6P14	ENSG00000244470	ENSG00000244470	processed_pseudogene	processed_pseudogene					0	0					1_to_1	identical gene model		1	1	1	1														0
iPSC_NPC	ENSG00000244471	TPTE2P3	ENSG00000244471	ENSG00000244471	transcribed_unprocessed_pseudogene	transcribed_unprocessed_pseudogene	1.3725	1.3725	0.975	0.975	1	1	0.00206267	0.0278385			1_to_1	identical gene model		8;19;3;5;4	8;3;19;4;5	5	5					High Signal Region									0
iPSC_NPC	ENSG00000244474	UGT1A4	ENSG00000244474	ENSG00000244474	protein_coding	protein_coding					0	0					1_to_1	identical gene model		5;6	5;6	2	2											0	EFO_0004570	0.65726	0
iPSC_NPC	ENSG00000244476	ERVFRD-1	ENSG00000244476	ENSG00000244476	protein_coding	protein_coding					0	0					1_to_1	identical gene model		2;1	2;1	2	2											0	EFO_0001663	0.10656	0
iPSC_NPC	ENSG00000244479	OR2A1-AS1	ENSG00000244479	ENSG00000244479	lncRNA	lncRNA	1.83333	1.83333	1.93	1.93	1	1	0.00206267	0.0278385			1_to_1	identical gene model		4;5;4;4;3;3;6;4;2;5	5;5;6;3;4;3;4;4;4	10	9			Variation	Variation		Low Mappability								0
iPSC_NPC	ENSG00000244480		ENSG00000244480	ENSG00000244480	transcribed_processed_pseudogene	transcribed_processed_pseudogene	3.38333	3.38167	2.92	2.92	1	1	0.00206267	0.0278385			1_to_1	identical gene model		1	1	1	1														0
iPSC_NPC	ENSG00000244482	LILRA6	ENSG00000244482	ENSG00000244482	protein_coding	protein_coding	0.16	0.16	0.16	0.16	0	0					1_to_1	transcript_count_diff		7;13;12;8;13;10;13;4	10;8;7;4	8	4	new_contig_added	yes	Variation, GRC Housekeeping	Variation, GRC Housekeeping							0	EFO_0003767	0.13623	0
iPSC_NPC	ENSG00000244485	RPL18P13	ENSG00000244485	ENSG00000244485	processed_pseudogene	processed_pseudogene					0	0					1_to_1	identical gene model		1	1	1	1	diff_parts_same_contig		Clone Problem	Clone Problem										0
iPSC_NPC	ENSG00000244486	SCARF2	ENSG00000244486	ENSG00000244486	protein_coding	protein_coding	3.21167	3.195	3.355	3.34	1	1	0.00206264	0.0278385			1_to_1	exon_count_diff		5;26;26	11;11;5	3	3	new_contig_added, diff_parts_same_contig		Gap, Clone Problem, GRC Housekeeping, Localization Problem	Gap, Clone Problem			1	Van den Ende-Gupta syndrome	3	known_molec_cause	0	Orphanet_2460	0.77257	0
iPSC_NPC	ENSG00000244490	RWDD4P1	ENSG00000244490	ENSG00000244490	processed_pseudogene	processed_pseudogene	1.04	1.04	1.04	1.04	0	0					1_to_1	identical gene model		1	1	1	1	diff_parts_same_contig													0
iPSC_NPC	ENSG00000244491		ENSG00000244491	ENSG00000244491	lncRNA	lncRNA					0	0					1_to_1	identical gene model		2	2	1	1	diff_parts_same_contig		Clone Problem	Clone Problem							0	EFO_0002690	0.0081978	0
iPSC_NPC	ENSG00000244493	SLC9A9-AS2	ENSG00000244493	ENSG00000244493	lncRNA	lncRNA					0	0					1_to_1	identical gene model		2	2	1	1	diff_parts_same_contig													0
iPSC_NPC	ENSG00000244501	RN7SL623P	ENSG00000244501	ENSG00000244501	misc_RNA	misc_RNA					0	0					1_to_1	exon_length_diff	0.99871	1	1	1	1	diff_parts_same_contig													0
iPSC_NPC	ENSG00000244502	HDAC11-AS1	ENSG00000244502	ENSG00000244502	lncRNA	lncRNA					0	0					1_to_1	identical gene model		2	2	1	1														0
iPSC_NPC	ENSG00000244503	EEF1A1P45	ENSG00000244503	ENSG00000244503	processed_pseudogene	processed_pseudogene					0	0					1_to_1	identical gene model		1	1	1	1	diff_parts_same_contig													0
iPSC_NPC	ENSG00000244509	APOBEC3C	ENSG00000244509	ENSG00000244509	protein_coding	protein_coding	5.84667	5.84333	6.34	6.335	1	1	0.0020624	0.0278385			1_to_1	identical gene model		4;3	4;3	2	2	diff_parts_same_contig		Variation, Clone Problem	Variation, Clone Problem							0	EFO_0007629	0.21122	0
iPSC_NPC	ENSG00000244510		ENSG00000244510	ENSG00000244510	transcribed_unprocessed_pseudogene	transcribed_unprocessed_pseudogene					0	0					1_to_1	identical gene model		4	4	1	1	diff_parts_same_contig													0
iPSC_NPC	ENSG00000244512	RN7SL28P	ENSG00000244512	ENSG00000244512	misc_RNA	misc_RNA					0	0					1_to_1	exon_length_diff	0.998658	1	1	1	1			GRC Housekeeping											0
iPSC_NPC	ENSG00000244513	EOGT-DT	ENSG00000244513	ENSG00000244513	lncRNA	lncRNA	4.425	4.42167	3.765	3.76	1	1	0.00206267	0.0278385			1_to_1	identical gene model		2;3;3;2;2;3;2;3;4;2;4;4;4	2;3;4;2;4;3;3;2;2;2;4;4;3	13	13	diff_parts_same_contig					High Signal Region								0
iPSC_NPC	ENSG00000244514	RN7SL125P	ENSG00000244514	ENSG00000244514	misc_RNA	misc_RNA					0	0					1_to_1	exon_length_diff	0.998639	1	1	1	1	diff_parts_same_contig		GRC Housekeeping, Path Problem, Gap	GRC Housekeeping, Gap										0
iPSC_NPC	ENSG00000244515	KRT18P34	ENSG00000244515	ENSG00000244515	processed_pseudogene	processed_pseudogene	1.37833	1.37667	1.475	1.47	1	1	0.00206267	0.0278385			1_to_1	identical gene model		1	1	1	1														0
iPSC_NPC	ENSG00000244521	RN7SL700P	ENSG00000244521	ENSG00000244521	misc_RNA	misc_RNA					0	0					1_to_1	exon_length_diff	0.998639	1	1	1	1														0
iPSC_NPC	ENSG00000244527		ENSG00000244527	ENSG00000244527	processed_pseudogene	processed_pseudogene					0	0					1_to_1	identical gene model		1	1	1	1	new_contig_added													0
iPSC_NPC	ENSG00000244528	SEPTIN14P2	ENSG00000244528	ENSG00000244528	processed_pseudogene	processed_pseudogene					0	0					1_to_1	identical gene model		1	1	1	1				Path Problem, Gap	High Signal Region	High Signal Region								0
iPSC_NPC	ENSG00000244532	RN7SL380P	ENSG00000244532	ENSG00000244532	misc_RNA	misc_RNA					0	0					1_to_1	identical gene model		1	1	1	1	diff_parts_same_contig													0
iPSC_NPC	ENSG00000244534	RN7SL211P	ENSG00000244534	ENSG00000244534	misc_RNA	misc_RNA					0	0					1_to_1	exon_length_diff	0.998551	1	1	1	1														0
iPSC_NPC	ENSG00000244535		ENSG00000244535	ENSG00000244535	processed_pseudogene	processed_pseudogene					0	0					1_to_1	identical gene model		1	1	1	1	diff_parts_same_contig													0
iPSC_NPC	ENSG00000244537	KRTAP4-2	ENSG00000244537	ENSG00000244537	protein_coding	protein_coding					0	0					1_to_1	identical gene model		1	1	1	1			Variation, GRC Housekeeping	Variation, GRC Housekeeping							0	EFO_0000181	0.18479	0
iPSC_NPC	ENSG00000244538		ENSG00000244538	ENSG00000244538	processed_pseudogene	processed_pseudogene					0	0					1_to_1	identical gene model		1	1	1	1			GRC Housekeeping, Localization Problem											0
iPSC_NPC	ENSG00000244540	RPL35AP29	ENSG00000244540	ENSG00000244540	processed_pseudogene	processed_pseudogene	4.63	4.63	4.63	4.63	0	0					1_to_1	identical gene model		1	1	1	1	diff_parts_same_contig													0
iPSC_NPC	ENSG00000244541	LINC01213	ENSG00000244541	ENSG00000244541	lncRNA	lncRNA	0.515	0.515	0.515	0.515	1	1	0.00206267	0.0278385			1_to_1	identical gene model		3;3;4;3;2	3;4;3;2;3	5	5											0	EFO_0000519	0.015157	0
iPSC_NPC	ENSG00000244544	RN7SL446P	ENSG00000244544	ENSG00000244544	misc_RNA	misc_RNA					0	0					1_to_1	exon_length_diff	0.999327	1	1	1	1														0
iPSC_NPC	ENSG00000244545		ENSG00000244545	ENSG00000244545	lncRNA	lncRNA					0	0					1_to_1	identical gene model		2	2	1	1														0
iPSC_NPC	ENSG00000244550		ENSG00000244550	ENSG00000244550	lncRNA	lncRNA					0	0					1_to_1	identical gene model		3	3	1	1														0
iPSC_NPC	ENSG00000244551	RPL34P29	ENSG00000244551	ENSG00000244551	processed_pseudogene	processed_pseudogene	2.78	2.78	2.78	2.78	0	0					1_to_1	identical gene model		1	1	1	1														0
iPSC_NPC	ENSG00000244556	ODCP	ENSG00000244556	ENSG00000244556	processed_pseudogene	processed_pseudogene	0.941667	0.941667	0.84	0.84	1	1	0.00206267	0.0278385			1_to_1	identical gene model		1	1	1	1											0	OBI_1110021;EFO_0000544	0.0014783	0
iPSC_NPC	ENSG00000244558	KCNK15-AS1	ENSG00000244558	ENSG00000244558	lncRNA	lncRNA	1.96	1.96	1.8	1.8	1	1	0.00206267	0.0278385			1_to_1	identical gene model		2;6;3;3	3;2;3;6	4	4	diff_parts_same_contig										0	MONDO_0007254	0.0036958	0
iPSC_NPC	ENSG00000244559		ENSG00000244559	ENSG00000244559	processed_pseudogene	processed_pseudogene					0	0					1_to_1	identical gene model		1	1	1	1			GRC Housekeeping, Path Problem, Gap	GRC Housekeeping, Gap										0
iPSC_NPC	ENSG00000244560		ENSG00000244560	ENSG00000244560	transcribed_unprocessed_pseudogene	transcribed_unprocessed_pseudogene	9.34833	9.34333	10.465	10.46	1	1	0.00206281	0.0278385			1_to_1	identical gene model		10;7;6;3;4;2	7;6;4;2;10;3	6	6	diff_parts_same_contig													0
iPSC_NPC	ENSG00000244561		ENSG00000244561	ENSG00000244561	processed_pseudogene	processed_pseudogene					0	0					1_to_1	identical gene model		2	2	1	1														0
iPSC_NPC	ENSG00000244563	RPS26P19	ENSG00000244563	ENSG00000244563	processed_pseudogene	processed_pseudogene					0	0					1_to_1	identical gene model		1	1	1	1	diff_parts_same_contig		Path Problem	Path Problem										0
iPSC_NPC	ENSG00000244564	PRICKLE2-DT	ENSG00000244564	ENSG00000244564	lncRNA	lncRNA					0	0					1_to_1	identical gene model		4;4	4;4	2	2											0	EFO_1001512	0.0019164	0
iPSC_NPC	ENSG00000244565	POLR2DP2	ENSG00000244565	ENSG00000244565	processed_pseudogene	processed_pseudogene					0	0					1_to_1	identical gene model		2	2	1	1	diff_parts_same_contig													0
iPSC_NPC	ENSG00000244568	RN7SL654P	ENSG00000244568	ENSG00000244568	misc_RNA	misc_RNA					0	0					1_to_1	exon_length_diff	0.99863	1	1	1	1														0
iPSC_NPC	ENSG00000244571	RPS6P4	ENSG00000244571	ENSG00000244571	processed_pseudogene	processed_pseudogene					0	0					1_to_1	identical gene model		1	1	1	1														0
iPSC_NPC	ENSG00000244573	RPL30P11	ENSG00000244573	ENSG00000244573	transcribed_processed_pseudogene	transcribed_processed_pseudogene					0	0					1_to_1	identical gene model		2;2;1	1;2;2	3	3														0
iPSC_NPC	ENSG00000244575	IGKV1-27	ENSG00000244575	ENSG00000244575	IG_V_gene	IG_V_gene					0	0					1_to_1	identical gene model		2	2	1	1	new_contig_added		Gap, Missing sequence, Path Problem	Gap, Missing sequence, Path Problem							0	EFO_0000182	0.11079	0
iPSC_NPC	ENSG00000244578	LINC01391	ENSG00000244578	ENSG00000244578	lncRNA	lncRNA					0	0					1_to_1	identical gene model		2;3;3	3;3;2	3	3											0	EFO_0000616	0.0051741	0
iPSC_NPC	ENSG00000244582	RPL21P120	ENSG00000244582	ENSG00000244582	processed_pseudogene	processed_pseudogene	4.38	4.38	2.57	2.57	1	1	0.00206267	0.0278385			1_to_1	identical gene model	0.998804	1	1	1	1	new_contig_added		Gap, GRC Housekeeping, Localization Problem											0
iPSC_NPC	ENSG00000244585	RPL12P33	ENSG00000244585	ENSG00000244585	processed_pseudogene	processed_pseudogene					0	0					1_to_1	identical gene model		1	1	1	1														0
iPSC_NPC	ENSG00000244586	WNT5A-AS1	ENSG00000244586	ENSG00000244586	lncRNA	lncRNA	9.59	9.58667	8.64	8.635	1	1	0.00206267	0.0278385			1_to_1	identical gene model		2	2	1	1	diff_parts_same_contig										0	EFO_0000384	0.01763	0
iPSC_NPC	ENSG00000244588	RAD21L1	ENSG00000244588	ENSG00000244588	protein_coding	protein_coding					0	0					1_to_1	identical gene model		3;14;14;3	14;14;3;3	4	4	diff_parts_same_contig										0	EFO_0000279	0.36361	0
iPSC_NPC	ENSG00000244593		ENSG00000244593	ENSG00000244593	processed_pseudogene	processed_pseudogene	2.55	2.55	2.55	2.55	0	0					1_to_1	identical gene model		1	1	1	1	diff_parts_same_contig													0
iPSC_NPC	ENSG00000244604		ENSG00000244604	ENSG00000244604	processed_pseudogene	processed_pseudogene					0	0					1_to_1	identical gene model		1	1	1	1														0
iPSC_NPC	ENSG00000244607	CCDC13	ENSG00000244607	ENSG00000244607	protein_coding	protein_coding	0.933333	0.933333	0.9	0.9	1	1	0.00206267	0.0278385			1_to_1	identical gene model		16;6;3;3;5;3;6	16;3;3;3;5;6;6	7	7	diff_parts_same_contig										0	EFO_0004842	0.25194	0
iPSC_NPC	ENSG00000244610	RN7SL756P	ENSG00000244610	ENSG00000244610	misc_RNA	misc_RNA					0	0					1_to_1	exon_length_diff	0.998507	1	1	1	1	diff_parts_same_contig													0
iPSC_NPC	ENSG00000244615	PSPC1P2	ENSG00000244615	ENSG00000244615	transcribed_unprocessed_pseudogene	transcribed_unprocessed_pseudogene					0	0					1_to_1	identical gene model		2	2	1	1														0
iPSC_NPC	ENSG00000244617	ASPRV1	ENSG00000244617	ENSG00000244617	protein_coding	protein_coding	2.99	2.99	3.175	3.175	1	1	0.00206267	0.0278385			1_to_1	identical gene model		1	1	1	1	diff_parts_same_contig						1	Ichthyosis, lamellar, autosomal dominant	3	known_molec_cause	0	MONDO_0007812	0.54513	0
iPSC_NPC	ENSG00000244618	RN7SL334P	ENSG00000244618	ENSG00000244618	misc_RNA	misc_RNA					0	0					1_to_1	exon_length_diff	0.864967	1	1	1	1														0
iPSC_NPC	ENSG00000244619		ENSG00000244619	ENSG00000244619	lncRNA	lncRNA					0	0					1_to_1	identical gene model		2	2	1	1	new_contig_added		Gap, Path Problem, Clone Problem, GRC Housekeeping	Gap, Missing sequence, Clone Problem, Path Problem										0
iPSC_NPC	ENSG00000244620		ENSG00000244620	ENSG00000244620	lncRNA	lncRNA					0	0					1_to_1	identical gene model	0.998238	2;4	2;4	2	2	new_contig_added		Path Problem	Path Problem										0
iPSC_NPC	ENSG00000244621	RPS17P11	ENSG00000244621	ENSG00000244621	processed_pseudogene	processed_pseudogene					0	0					1_to_1	identical gene model		1	1	1	1														0
iPSC_NPC	ENSG00000244623	OR2AE1	ENSG00000244623	ENSG00000244623	protein_coding	protein_coding					0	0					1_to_1	identical gene model		1	1	1	1	diff_parts_same_contig										0	EFO_0004528;EFO_0004348;EFO_0004509	0.36958	0
iPSC_NPC	ENSG00000244624	KRTAP20-1	ENSG00000244624	ENSG00000244624	protein_coding	protein_coding					0	0					1_to_1	identical gene model		1	1	1	1	diff_parts_same_contig		GRC Housekeeping								0	EFO_0000181	0.18479	0
iPSC_NPC	ENSG00000244625	MIATNB	ENSG00000244625	ENSG00000244625	lncRNA	lncRNA	5.935	5.93	5.87	5.86	1	1	0.00206268	0.0278385			1_to_1	identical gene model		3;3;5;6;5;5;3;9;5;4;3;2;3;2;2	4;5;5;9;5;6;5;3;3;2;3;3;2;3;2	15	15	diff_parts_same_contig, new_contig_added		Clone Problem	Clone Problem										0
iPSC_NPC	ENSG00000244627	TPTEP2	ENSG00000244627	ENSG00000244627	transcribed_unprocessed_pseudogene	transcribed_unprocessed_pseudogene	55.0117	54.9867	51.275	51.23	1	1	0.00206843	0.0278385			1_to_1	identical gene model		6;7;5;8;3;6;4;3;5;5	8;3;5;6;5;6;4;7;5;3	10	10	diff_parts_same_contig, new_contig_added		Clone Problem	Clone Problem										0
iPSC_NPC	ENSG00000244630		ENSG00000244630	ENSG00000244630	processed_pseudogene	processed_pseudogene	6.50667	6.50333	5.81	5.8	1	1	0.00206267	0.0278385			1_to_1	identical gene model		1	1	1	1	diff_parts_same_contig													0
iPSC_NPC	ENSG00000244632	RN7SL863P	ENSG00000244632	ENSG00000244632	misc_RNA	misc_RNA					0	0					1_to_1	exon_length_diff	0.998649	1	1	1	1														0
iPSC_NPC	ENSG00000244640	RPLP0P8	ENSG00000244640	ENSG00000244640	processed_pseudogene	processed_pseudogene					0	0					1_to_1	identical gene model		1	1	1	1	diff_parts_same_contig													0
iPSC_NPC	ENSG00000244641	RPS26P43	ENSG00000244641	ENSG00000244641	processed_pseudogene	processed_pseudogene					0	0					1_to_1	identical gene model		2	2	1	1														0
iPSC_NPC	ENSG00000244642	RN7SL396P	ENSG00000244642	ENSG00000244642	misc_RNA	misc_RNA					0	0					1_to_1	exon_length_diff	0.989831	1	1	1	1				GRC Housekeeping										0
iPSC_NPC	ENSG00000244649	LINC02086	ENSG00000244649	ENSG00000244649	lncRNA	lncRNA					0	0					1_to_1	identical gene model		2;4;5;6;5;2;2	6;5;2;5;4;2;2	7	7			GRC Housekeeping, Path Problem, Gap	GRC Housekeeping, Gap							0	EFO_0000478	0.041711	0
iPSC_NPC	ENSG00000244650		ENSG00000244650	ENSG00000244650	lncRNA	lncRNA					0	0					1_to_1	identical gene model		3;3	3;3	2	2														0
iPSC_NPC	ENSG00000244652		ENSG00000244652	ENSG00000244652	processed_pseudogene	processed_pseudogene					0	0					1_to_1	identical gene model		1	1	1	1														0
iPSC_NPC	ENSG00000244653	UBFD1P1	ENSG00000244653	ENSG00000244653	processed_pseudogene	processed_pseudogene					0	0					1_to_1	identical gene model		1	1	1	1														0
iPSC_NPC	ENSG00000244657		ENSG00000244657	ENSG00000244657	transcribed_unprocessed_pseudogene	transcribed_unprocessed_pseudogene					0	0					1_to_1	identical gene model		2	2	1	1	diff_parts_same_contig													0
iPSC_NPC	ENSG00000244661	TRBV12-1	ENSG00000244661	ENSG00000244661	TR_V_pseudogene	TR_V_pseudogene					0	0					1_to_1	identical gene model		2	2	1	1	new_contig_added		Unknown	Unknown										0
iPSC_NPC	ENSG00000244662		ENSG00000244662	ENSG00000244662	processed_pseudogene	processed_pseudogene					0	0					1_to_1	identical gene model		1	1	1	1														0
iPSC_NPC	ENSG00000244668	SNRPCP3	ENSG00000244668	ENSG00000244668	processed_pseudogene	processed_pseudogene					0	0					1_to_1	identical gene model		2	2	1	1	diff_parts_same_contig													0
iPSC_NPC	ENSG00000244669		ENSG00000244669	ENSG00000244669	processed_pseudogene	processed_pseudogene					0	0					1_to_1	identical gene model		1	1	1	1	diff_parts_same_contig		Gap	Gap										0
iPSC_NPC	ENSG00000244671	RN7SL280P	ENSG00000244671	ENSG00000244671	misc_RNA	misc_RNA	6.1875	6.99	4.7	5.315	1	1	0.00206267	0.0278385			1_to_1	exon_length_diff	0.992	1	1	1	1	diff_parts_same_contig, new_contig_added		Clone Problem	Clone Problem										0
iPSC_NPC	ENSG00000244674	RPS3AP15	ENSG00000244674	ENSG00000244674	processed_pseudogene	processed_pseudogene					0	0					1_to_1	identical gene model		1	1	1	1														0
iPSC_NPC	ENSG00000244675		ENSG00000244675	ENSG00000244675	lncRNA	lncRNA	0.306667	0.306667	0.3	0.3	1	1	0.00206267	0.0278385			1_to_1	identical gene model		2	2	1	1											0	EFO_0003060	0.016723	0
iPSC_NPC	ENSG00000244676		ENSG00000244676	ENSG00000244676	lncRNA	lncRNA					0	0					1_to_1	identical gene model		2;2	2;2	2	2	diff_parts_same_contig		GRC Housekeeping	GRC Housekeeping							0	EFO_0000519	0.012724	0
iPSC_NPC	ENSG00000244677	RN7SL706P	ENSG00000244677	ENSG00000244677	misc_RNA	misc_RNA					0	0					1_to_1	exon_length_diff	0.997945	1	1	1	1														0
iPSC_NPC	ENSG00000244681	MTHFD2P1	ENSG00000244681	ENSG00000244681	transcribed_processed_pseudogene	transcribed_processed_pseudogene					0	0					1_to_1	identical gene model		3;1;5	5;1;3	3	3	diff_parts_same_contig													0
iPSC_NPC	ENSG00000244682	FCGR2C	ENSG00000244682	ENSG00000244682	polymorphic_pseudogene	polymorphic_pseudogene					0	0					1_to_1	exon_count_diff		5;7;4;7;5;4;3;5;5;3;7;6	3;5;8;7;5;7;7;5;4;4;5;3	12	12			Variation, Path Problem	Variation, Path Problem							0	EFO_0003767	0.14661	0
iPSC_NPC	ENSG00000244687	UBE2V1	ENSG00000244687	ENSG00000244687	protein_coding	protein_coding	33.315	33.435	32.79	33.165	1	1	-0.00215496	0.665732			1_to_1	identical gene model	0.999684	4;3;4;5;3;3;5;4;3;3;3;2;4;4;3;5;5;3;4;4;2;5;5;5	4;3;4;3;3;5;5;5;5;5;4;5;4;2;3;4;4;4;3;3;3;3;2	24	23	new_contig_added, diff_parts_same_contig										0	EFO_0000349	0.18479	0
iPSC_NPC	ENSG00000244691	RPL10AP1	ENSG00000244691	ENSG00000244691	processed_pseudogene	processed_pseudogene	1.5175	1.5175	0.925	0.925	1	1	0.00206267	0.0278385			1_to_1	identical gene model		1	1	1	1	diff_parts_same_contig													0
iPSC_NPC	ENSG00000244692	RN7SL724P	ENSG00000244692	ENSG00000244692	misc_RNA	misc_RNA	11.18	10.89	11.18	10.89	0	0					1_to_1	exon_length_diff	0.998524	1	1	1	1					High Signal Region									0
iPSC_NPC	ENSG00000244693		ENSG00000244693	ENSG00000244693	protein_coding	protein_coding	0.418	0.418	0.31	0.31	1	1	0.00206267	0.0278385			1_to_1	identical gene model		1	1	1	1			Variation	Variation		Low Mappability								0
iPSC_NPC	ENSG00000244694	PTCHD4	ENSG00000244694	ENSG00000244694	protein_coding	protein_coding	4.68333	4.68167	4.54	4.54	1	1	0.00206237	0.0278385			1_to_1	identical gene model		3;3	3;3	2	2	new_contig_added, diff_parts_same_contig		Variation, GRC Housekeeping	GRC Housekeeping							0	EFO_0004747	0.32368	0
iPSC_NPC	ENSG00000244699	EVA1CP5	ENSG00000244699	ENSG00000244699	unprocessed_pseudogene	unprocessed_pseudogene					0	0					1_to_1	identical gene model		3	3	1	1			Variation	Variation										0
iPSC_NPC	ENSG00000244701		ENSG00000244701	ENSG00000244701	lncRNA	lncRNA	2.085	2.085	1.845	1.845	1	1	0.00206267	0.0278385			1_to_1	identical gene model		2	2	1	1			Variation	Variation										0
iPSC_NPC	ENSG00000244703	CD46P1	ENSG00000244703	ENSG00000244703	unprocessed_pseudogene	unprocessed_pseudogene					0	0					1_to_1	identical gene model		5	5	1	1	new_contig_added, diff_parts_same_contig		Variation	Variation							0	HP_0100806	0.0033262	0
iPSC_NPC	ENSG00000244705	RPLP0P10	ENSG00000244705	ENSG00000244705	processed_pseudogene	processed_pseudogene					0	0					1_to_1	identical gene model		1	1	1	1														0
iPSC_NPC	ENSG00000244706		ENSG00000244706	ENSG00000244706	lncRNA	lncRNA					0	0					1_to_1	identical gene model		3;11;6;2	3;11;2;6	4	4														0
iPSC_NPC	ENSG00000244708	RPL23P10	ENSG00000244708	ENSG00000244708	processed_pseudogene	processed_pseudogene					0	0					1_to_1	identical gene model		1	1	1	1	diff_parts_same_contig													0
iPSC_NPC	ENSG00000244710	RN7SL47P	ENSG00000244710	ENSG00000244710	misc_RNA	misc_RNA					0	0					1_to_1	exon_length_diff	0.998662	1	1	1	1														0
iPSC_NPC	ENSG00000244712		ENSG00000244712	ENSG00000244712	processed_pseudogene	processed_pseudogene					0	0					1_to_1	identical gene model		1	1	1	1	diff_parts_same_contig													0
iPSC_NPC	ENSG00000244716		ENSG00000244716	ENSG00000244716	processed_pseudogene	processed_pseudogene	93.375	93.3417	94.195	94.165	1	1	0.00206798	0.0278385			1_to_1	identical gene model		1	1	1	1			Localization Problem, Clone Problem, GRC Housekeeping	Localization Problem										0
iPSC_NPC	ENSG00000244717	RPS27P14	ENSG00000244717	ENSG00000244717	processed_pseudogene	processed_pseudogene					0	0					1_to_1	identical gene model		1	1	1	1			Path Problem, GRC Housekeeping	Path Problem, GRC Housekeeping										0
iPSC_NPC	ENSG00000244720	NT5C3AP2	ENSG00000244720	ENSG00000244720	processed_pseudogene	processed_pseudogene					0	0					1_to_1	identical gene model		3	3	1	1														0
iPSC_NPC	ENSG00000244722	RPSAP29	ENSG00000244722	ENSG00000244722	processed_pseudogene	processed_pseudogene					0	0					1_to_1	identical gene model		1	1	1	1														0
iPSC_NPC	ENSG00000244723	ASLP1	ENSG00000244723	ENSG00000244723	unprocessed_pseudogene	unprocessed_pseudogene					0	0					1_to_1	identical gene model		6	6	1	1	new_contig_added		Clone Problem	Clone Problem										0
iPSC_NPC	ENSG00000244730		ENSG00000244730	ENSG00000244730	processed_pseudogene	processed_pseudogene					0	0					1_to_1	identical gene model		1	1	1	1														0
iPSC_NPC	ENSG00000244731	C4A	ENSG00000244731	ENSG00000244731	protein_coding	protein_coding	2.9	2.9	2.9	2.9	0	0					1_to_1	identical gene model		41;5;6;8;2;2;5;6;5;2;2;3;4;2;8;4;40	41;40;2;5;6;4;4;3;5;5;2;8;8;6;2;2;2	17	17			Variation, Path Problem, GRC Housekeeping	Variation, Path Problem, GRC Housekeeping			1	C4a deficiency;[Blood group, Rodgers]	3;3	known_molec_cause;known_molec_cause	0	MONDO_0015699	0.68485	0
iPSC_NPC	ENSG00000244732	RN7SL870P	ENSG00000244732	ENSG00000244732	misc_RNA	misc_RNA					0	0					1_to_1	exon_length_diff	0.998649	1	1	1	1	diff_parts_same_contig		Variation	Variation										0
iPSC_NPC	ENSG00000244733		ENSG00000244733	ENSG00000244733	lncRNA	lncRNA	0.853333	0.853333	0.78	0.78	1	1	0.00206267	0.0278385			1_to_1	identical gene model		5	5	1	1			Gap	Gap, GRC Housekeeping										0
iPSC_NPC	ENSG00000244734	HBB	ENSG00000244734	ENSG00000244734	protein_coding	protein_coding	6.79	6.79	6.79	6.79	0	0					1_to_1	identical gene model		3;4;2;2;3;3	3;3;3;2;2;4	6	6			Variation	Variation			1	Delta-beta thalassemia;Erythrocytosis 6;Heinz body anemia;Hereditary persistence of fetal hemoglobin;Methemoglobinemia, beta type;Sickle cell anemia;Thalassemia, beta;Thalassemia-beta, dominant inclusion-body;{Malaria, resistance to}	3;3;3;3;3;3;3;3;3	known_molec_cause;known_molec_cause;known_molec_cause;known_molec_cause;known_molec_cause;known_molec_cause;known_molec_cause;known_molec_cause;known_molec_cause	1	Orphanet_232	0.81919	0
iPSC_NPC	ENSG00000244738		ENSG00000244738	ENSG00000244738	lncRNA	lncRNA					0	0					1_to_1	identical gene model		2	2	1	1											0	EFO_0000305	0.013682	0
iPSC_NPC	ENSG00000244740		ENSG00000244740	ENSG00000244740	processed_pseudogene	processed_pseudogene					0	0					1_to_1	identical gene model		1	1	1	1														0
iPSC_NPC	ENSG00000244743	RPL35AP27	ENSG00000244743	ENSG00000244743	processed_pseudogene	processed_pseudogene					0	0					1_to_1	identical gene model		1	1	1	1														0
iPSC_NPC	ENSG00000244748	RN7SL153P	ENSG00000244748	ENSG00000244748	misc_RNA	misc_RNA					0	0					1_to_1	exon_length_diff	0.99863	1	1	1	1														0
iPSC_NPC	ENSG00000244752	CRYBB2	ENSG00000244752	ENSG00000244752	protein_coding	protein_coding	0.44	0.44	0.44	0.44	1	1	0.00206267	0.0278385			1_to_1	identical gene model		6;6	6;6	2	2	diff_parts_same_contig		Clone Problem	Clone Problem			1	Cataract 3, multiple types	3	known_molec_cause	0	Orphanet_1377	0.70598	0
iPSC_NPC	ENSG00000244753	RPL15P21	ENSG00000244753	ENSG00000244753	processed_pseudogene	processed_pseudogene					0	0					1_to_1	identical gene model		2	2	1	1														0
iPSC_NPC	ENSG00000244754	N4BP2L2	ENSG00000244754	ENSG00000244754	protein_coding	protein_coding	11.1333	11.1267	9.84	9.84	1	1	0.0020713	0.0278385			1_to_1	identical gene model		6;10;8;10;9;3;4;3;7;2;9;7;6;3;3;4;4;5;7;8;7;2;3;3;5;4;2;7;2;3;6;6;2;6;8;7;3;3;7;4;2;6;5;6;3	8;10;10;7;9;6;9;4;4;2;7;3;8;7;6;7;3;8;6;7;7;2;6;6;5;5;3;5;3;3;4;7;6;4;3;6;4;3;2;3;3;2;2;2;3	45	45	new_contig_added, diff_parts_same_contig				High Signal Region						0	Orphanet_314811	0.33262	0
iPSC_NPC	ENSG00000244756		ENSG00000244756	ENSG00000244756	processed_pseudogene	processed_pseudogene					0	0					1_to_1	identical gene model		1	1	1	1	diff_parts_same_contig													0
iPSC_NPC	ENSG00000244757		ENSG00000244757	ENSG00000244757	lncRNA	lncRNA	0.53	0.53	0.53	0.53	0	0					1_to_1	identical gene model		4	4	1	1														0
iPSC_NPC	ENSG00000244791		ENSG00000244791	ENSG00000244791	lncRNA	lncRNA					0	0					1_to_1	identical gene model		3;3;3	3;3;3	3	3	new_contig_added, diff_parts_same_contig			GRC Housekeeping										0
iPSC_NPC	ENSG00000244879	GABPB1-AS1	ENSG00000244879	ENSG00000244879	lncRNA	lncRNA	34.7983	34.78	31.355	31.335	1	1	0.00206532	0.0278385			1_to_1	identical gene model		2;2;2;2;2;1;3;2;2;2;2	1;2;2;2;2;2;2;3;2;2;2	11	11	diff_parts_same_contig										0	EFO_0000632	0.009602	0
iPSC_NPC	ENSG00000244921	MTCYBP18	ENSG00000244921	ENSG00000244921	processed_pseudogene	processed_pseudogene	1.465	1.465	1.465	1.465	1	1	0.00206267	0.0278385			1_to_1	identical gene model		1	1	1	1					High Signal Region	High Signal Region								0
iPSC_NPC	ENSG00000244926	ALKBH3-AS1	ENSG00000244926	ENSG00000244926	lncRNA	lncRNA	0.16	0.16	0.16	0.16	0	0					1_to_1	identical gene model		6;3;4;4;4	4;6;3;4;4	5	5														0
iPSC_NPC	ENSG00000244932		ENSG00000244932	ENSG00000244932	unprocessed_pseudogene	unprocessed_pseudogene					0	0					1_to_1	identical gene model		5	5	1	1														0
iPSC_NPC	ENSG00000244945	RUFY1-AS1	ENSG00000244945	ENSG00000244945	lncRNA	lncRNA	0.468	0.468	0.43	0.43	1	1	0.00206267	0.0278385			1_to_1	identical gene model		9	9	1	1			Clone Problem	Clone Problem										0
iPSC_NPC	ENSG00000244952		ENSG00000244952	ENSG00000244952	lncRNA	lncRNA					0	0					1_to_1	identical gene model		3	3	1	1			Missing sequence, Variation	Missing sequence, Variation	High Signal Region	High Signal Region								0
iPSC_NPC	ENSG00000244953		ENSG00000244953	ENSG00000244953	lncRNA	lncRNA					0	0					1_to_1	identical gene model		2	2	1	1	diff_parts_same_contig										0	EFO_0000365	0.010463	0
iPSC_NPC	ENSG00000244968	LIFR-AS1	ENSG00000244968	ENSG00000244968	lncRNA	lncRNA					0	0					1_to_1	identical gene model		3;9;2;3;3;4;6;6;5;2;7;4;2;4	7;6;3;3;5;4;2;4;4;3;6;2;9;2	14	14	new_contig_added, diff_parts_same_contig										0	EFO_0003060	0.073916	0
iPSC_NPC	ENSG00000244998		ENSG00000244998	ENSG00000244998	lncRNA	lncRNA	0.27	0.27	0.27	0.27	0	0					1_to_1	identical gene model		2	2	1	1	diff_parts_same_contig		GRC Housekeeping, Variation	GRC Housekeeping, Variation							0	EFO_1000044	0.034046	0
iPSC_NPC	ENSG00000245008		ENSG00000245008	ENSG00000245008	lncRNA	lncRNA					0	0					1_to_1	identical gene model		2;3;4;1;5	1;5;3;4;2	5	5											0	EFO_0000729	0.0015295	0
iPSC_NPC	ENSG00000245017	LINC02453	ENSG00000245017	ENSG00000245017	lncRNA	lncRNA	0.52	0.52	0.52	0.52	1	1	0.00206267	0.0278385			1_to_1	identical gene model		4;2	4;2	2	2											0	HP_0001636	0.010636	0
iPSC_NPC	ENSG00000245025		ENSG00000245025	ENSG00000245025	lncRNA	lncRNA	2.645	2.645	2.715	2.715	1	1	0.00206269	0.0278385			1_to_1	identical gene model		2;2;3	2;3;2	3	3	diff_parts_same_contig													0
iPSC_NPC	ENSG00000245059		ENSG00000245059	ENSG00000245059	lncRNA	lncRNA	1.27	1.27	1.26	1.26	1	1	0.00206267	0.0278385			1_to_1	identical gene model		2	2	1	1	diff_parts_same_contig		Variation	Variation							0	EFO_0000198	0.0027598	0
iPSC_NPC	ENSG00000245060	LINC00847	ENSG00000245060	ENSG00000245060	lncRNA	lncRNA	0.282	0.282	0.25	0.25	1	1	0.00206267	0.0278385			1_to_1	identical gene model		3;2;3;3;3;3;3;2;2;2;2;2;3;2;2;3;3;3;3;3;3;4	3;2;2;3;2;3;3;3;3;3;3;3;2;2;2;2;3;4;3;3;3;2	22	22	diff_parts_same_contig		Localization Problem	Localization Problem							0	Orphanet_3389	0.0049254	0
iPSC_NPC	ENSG00000245067	IGFBP7-AS1	ENSG00000245067	ENSG00000245067	lncRNA	lncRNA	0.37	0.37	0.37	0.37	1	1	0.00206267	0.0278385			1_to_1	identical gene model		5;4;5	5;4;5	3	3											0	EFO_1000028	0.021138	0
iPSC_NPC	ENSG00000245080	MIR3150BHG	ENSG00000245080	ENSG00000245080	lncRNA	lncRNA	0.27	0.27	0.215	0.215	1	1	0.00206267	0.0278385			1_to_1	identical gene model		2;2	2;2	2	2	diff_parts_same_contig			GRC Housekeeping							0	EFO_0000305	0.035581	0
iPSC_NPC	ENSG00000245105	A2M-AS1	ENSG00000245105	ENSG00000245105	lncRNA	lncRNA	0.476667	0.476667	0.38	0.38	1	1	0.00206267	0.0278385			1_to_1	identical gene model		3;3;2;2	2;2;3;3	4	4											0	MONDO_0007254	0.029566	0
iPSC_NPC	ENSG00000245112	SMARCA5-AS1	ENSG00000245112	ENSG00000245112	lncRNA	lncRNA	139.542	139.482	148.735	148.66	1	1	0.00205861	0.0278385			1_to_1	identical gene model		2	2	1	1														0
iPSC_NPC	ENSG00000245146	MALINC1	ENSG00000245146	ENSG00000245146	lncRNA	lncRNA	0.1575	0.1575	0.115	0.115	1	1	0.00206267	0.0278385			1_to_1	identical gene model	0.999985	3;2;2;2;4;4;3;4;4;4;5;4;5;5;2;4;4	5;3;5;4;4;4;3;4;4;4;5;4;4;2;2;2;2	17	17	new_contig_added, diff_parts_same_contig										0	EFO_0000311	0.021436	0
iPSC_NPC	ENSG00000245148	ARAP1-AS2	ENSG00000245148	ENSG00000245148	lncRNA	lncRNA	0.69	0.688	0.7	0.7	1	1	0.00206267	0.0278385			1_to_1	identical gene model		2	2	1	1	diff_parts_same_contig										0	EFO_0008511	0.002291	0
iPSC_NPC	ENSG00000245149	RNF139-DT	ENSG00000245149	ENSG00000245149	lncRNA	lncRNA	11.0967	11.09	10.995	10.99	1	1	0.00206273	0.0278385			1_to_1	identical gene model		2;3;1;2	2;2;3;1	4	4	diff_parts_same_contig		Clone Problem	Clone Problem, GRC Housekeeping							0	EFO_0000186	0.0029836	0
iPSC_NPC	ENSG00000245156		ENSG00000245156	ENSG00000245156	lncRNA	lncRNA	1.69333	1.69333	1.755	1.755	1	1	0.00206267	0.0278385			1_to_1	identical gene model		2	2	1	1	diff_parts_same_contig										0	EFO_0000729	0.0017679	0
iPSC_NPC	ENSG00000245164	LINC00861	ENSG00000245164	ENSG00000245164	lncRNA	lncRNA	0.29	0.29	0.29	0.29	0	0	0.00206267	0.0278385			1_to_1	identical gene model		2;6;4;3;4;11;7;5;3	11;7;5;6;3;4;3;2;4	9	9	new_contig_added, diff_parts_same_contig			GRC Housekeeping							0	EFO_0000305	0.046101	0
iPSC_NPC	ENSG00000245205	EEF1A1P4	ENSG00000245205	ENSG00000245205	processed_pseudogene	processed_pseudogene	1.602	1.604	1.57	1.57	1	1	0.00206267	0.0278385			1_to_1	identical gene model		1	1	1	1														0
iPSC_NPC	ENSG00000245213	GALNT7-DT	ENSG00000245213	ENSG00000245213	lncRNA	lncRNA	2.25833	2.25833	1.835	1.835	1	1	0.00206267	0.0278385			1_to_1	identical gene model		4;7;4;2;3;5;5;5;2	2;5;7;5;4;3;2;4;5	9	9			GRC Housekeeping								0	EFO_0000305	0.0088821	0
iPSC_NPC	ENSG00000245248	USP2-AS1	ENSG00000245248	ENSG00000245248	lncRNA	lncRNA	0.971667	0.971667	0.88	0.88	1	1	0.00206267	0.0278385			1_to_1	identical gene model		4;9;4;4;3;3;4;3;3;3;3;3;2;4	3;3;3;2;4;4;4;3;9;3;3;3;4;4	14	14	new_contig_added, diff_parts_same_contig										0	EFO_0000729	0.0089924	0
iPSC_NPC	ENSG00000245261		ENSG00000245261	ENSG00000245261	lncRNA	lncRNA					0	0					1_to_1	identical gene model		2	2	1	1	diff_parts_same_contig, new_contig_added		Variation, GRC Housekeeping	GRC Housekeeping										0
iPSC_NPC	ENSG00000245275	SAP30L-AS1	ENSG00000245275	ENSG00000245275	lncRNA	lncRNA	4.575	4.575	4.57	4.57	1	1	0.00206281	0.0278385			1_to_1	identical gene model		3;4;2;3;3;3;3	3;4;3;3;3;3;2	7	7											0	EFO_0000284	0.0066524	0
iPSC_NPC	ENSG00000245281	ASAH1-AS1	ENSG00000245281	ENSG00000245281	lncRNA	lncRNA	0.528	0.528	0.31	0.31	1	1	0.00206267	0.0278385			1_to_1	identical gene model		5;4;4;4;3;4;3;3	3;3;4;5;4;4;3;4	8	8	diff_parts_same_contig													0
iPSC_NPC	ENSG00000245293	CYP2U1-AS1	ENSG00000245293	ENSG00000245293	lncRNA	lncRNA	0.284	0.284	0.24	0.24	1	1	0.00206267	0.0278385			1_to_1	identical gene model		7;2;10;2;2;5;6	5;6;7;10;2;2;2	7	7	new_contig_added, diff_parts_same_contig										0	EFO_1001841	0.055614	0
iPSC_NPC	ENSG00000245311	BMAL2-AS1	ENSG00000245311	ENSG00000245311	lncRNA	lncRNA	0.46	0.46	0.46	0.46	0	0					1_to_1	identical gene model		4	4	1	1	diff_parts_same_contig										0	EFO_0000676	0.0076575	0
iPSC_NPC	ENSG00000245317	MRNIP-DT	ENSG00000245317	ENSG00000245317	lncRNA	lncRNA	3.7	3.69667	4.25	4.25	1	1	0.00206267	0.0278385			1_to_1	identical gene model		2	2	1	1	diff_parts_same_contig													0
iPSC_NPC	ENSG00000245322	H2AZ1-DT	ENSG00000245322	ENSG00000245322	lncRNA	lncRNA	2.084	2.08	2.36	2.35	1	1	0.00206267	0.0278385			1_to_1	identical gene model		4;5;2;6;2	2;5;4;2;6	5	5	new_contig_added, diff_parts_same_contig													0
iPSC_NPC	ENSG00000245330	DEPTOR-AS1	ENSG00000245330	ENSG00000245330	lncRNA	lncRNA	0.75	0.75	0.75	0.75	0	0					1_to_1	identical gene model		2;3	2;3	2	2				GRC Housekeeping										0
iPSC_NPC	ENSG00000245384	CXXC4-AS1	ENSG00000245384	ENSG00000245384	lncRNA	lncRNA	0.415	0.415	0.435	0.435	1	1	0.00206267	0.0278385			1_to_1	identical gene model		10;6;5	5;10;6	3	3	new_contig_added, diff_parts_same_contig										0	EFO_0000305	0.010071	0
iPSC_NPC	ENSG00000245385		ENSG00000245385	ENSG00000245385	lncRNA	lncRNA	1.2	1.2	1.2	1.2	1	1	0.00206267	0.0278385			1_to_1	identical gene model		2	2	1	1	diff_parts_same_contig													0
iPSC_NPC	ENSG00000245466	TTC9-DT	ENSG00000245466	ENSG00000245466	lncRNA	lncRNA	0.15	0.15	0.15	0.15	1	1	0.00206267	0.0278385			1_to_1	identical gene model		3	3	1	1	diff_parts_same_contig										0	EFO_0005922	0.03338	0
iPSC_NPC	ENSG00000245468	LINC02447	ENSG00000245468	ENSG00000245468	lncRNA	lncRNA	0.816	0.816	0.9	0.9	1	1	0.00206267	0.0278385			1_to_1	identical gene model		2;1;3;2	2;3;2;1	4	4			GRC Housekeeping, Localization Problem											0
iPSC_NPC	ENSG00000245479	LINC01585	ENSG00000245479	ENSG00000245479	lncRNA	lncRNA					0	0					1_to_1	identical gene model		3;2;2;2	3;2;2;2	4	4	diff_parts_same_contig													0
iPSC_NPC	ENSG00000245482		ENSG00000245482	ENSG00000245482	lncRNA	lncRNA	0.16	0.16	0.16	0.16	0	0					1_to_1	identical gene model		2	2	1	1														0
iPSC_NPC	ENSG00000245498	MSANTD2-AS1	ENSG00000245498	ENSG00000245498	lncRNA	lncRNA	5.38667	5.385	4.455	4.45	1	1	0.00206509	0.0278385			1_to_1	identical gene model		5;3;5;4;5;4;5;4;4;4;5;5;5;5;2;5	4;4;5;5;5;5;5;4;5;5;4;5;5;2;4;3	16	16														0
iPSC_NPC	ENSG00000245522	LINC02709	ENSG00000245522	ENSG00000245522	lncRNA	lncRNA	0.37	0.37	0.37	0.37	1	1	0.00206267	0.0278385			1_to_1	identical gene model		3;2	3;2	2	2	diff_parts_same_contig										0	MONDO_0018531	0.013601	0
iPSC_NPC	ENSG00000245526	LINC00461	ENSG00000245526	ENSG00000245526	lncRNA	lncRNA	0.523333	0.523333	0.38	0.38	1	1	0.00206267	0.0278385			1_to_1	identical gene model		4;5;4;3;4;3;7;3;4;5;3;4;4;5;4;3;2;1;4;5;5;3;3;3;5;4;2;4;5;4;4;3;4;3;6;3;2	7;5;6;3;4;3;5;4;3;4;3;5;5;3;5;3;4;5;2;4;3;4;4;4;4;4;5;3;3;4;3;3;4;4;2;1;2	37	37	new_contig_added, diff_parts_same_contig										0	EFO_0003060	0.060908	0
iPSC_NPC	ENSG00000245532	NEAT1	ENSG00000245532	ENSG00000245532	lncRNA	lncRNA	2.31333	2.31333	1.265	1.265	1	1	0.0020595	0.0278385			1_to_1	identical gene model		2;1;2;3;2;2;2;3;2	2;1;2;3;2;3;2;2;2	9	9	diff_parts_same_contig										0	EFO_0000182	0.1147	0
iPSC_NPC	ENSG00000245534	RORA-AS1	ENSG00000245534	ENSG00000245534	lncRNA	lncRNA	1.755	1.755	1.585	1.585	1	1	0.00206267	0.0278385			1_to_1	identical gene model	0.999571	6;5;5;3;6;4;5	6;5;6;5;5;4;3	7	7	diff_parts_same_contig, new_contig_added										0	EFO_1001841	0.045636	0
iPSC_NPC	ENSG00000245552	LNCRNA-IUR	ENSG00000245552	ENSG00000245552	lncRNA	lncRNA	2.93667	2.935	2.59	2.59	1	1	0.00206267	0.0278385			1_to_1	identical gene model		3;4;5;6;2;5;2;2;4;3;3;3;3	3;4;2;3;4;5;3;3;6;5;3;2;2	13	13	diff_parts_same_contig, new_contig_added													0
iPSC_NPC	ENSG00000245556	SCAMP1-AS1	ENSG00000245556	ENSG00000245556	lncRNA	lncRNA	2.61333	2.61167	2.62	2.62	1	1	0.00206271	0.0278385			1_to_1	identical gene model		2;3;2	3;2;2	3	3											0	EFO_0003834	0.0014296	0
iPSC_NPC	ENSG00000245571	FAM111A-DT	ENSG00000245571	ENSG00000245571	lncRNA	lncRNA	2.88667	2.88667	0.75	0.75	1	1	0.00206267	0.0278385			1_to_1	identical gene model		5;4;3;2;4	5;3;4;4;2	5	5	diff_parts_same_contig										0	EFO_0000641	0.0047826	0
iPSC_NPC	ENSG00000245573	BDNF-AS	ENSG00000245573	ENSG00000245573	lncRNA	lncRNA	1.74167	1.74167	1.71	1.71	1	1	0.00206267	0.0278385			1_to_1	identical gene model		8;9;7;7;7;6;2;7;6;6;7;5;7;8;6;6;6;5;4;6;7;6;8;7;7;7;2;6;5;6;7;5;5;5;7;7;7;8;6;8;7;4;7;8;6;1;6;8;5;2;5;4;6;8;2	8;2;6;2;7;2;7;5;7;6;6;7;6;7;5;7;6;5;6;8;7;5;6;7;5;5;5;7;6;5;6;6;6;7;7;7;8;8;9;7;7;6;7;8;8;4;6;4;7;8;6;1;2;8;4	55	55	new_contig_added, diff_parts_same_contig		Clone Problem	Clone Problem							0	EFO_0000637	0.074655	0
iPSC_NPC	ENSG00000245598	DACT3-AS1	ENSG00000245598	ENSG00000245598	lncRNA	lncRNA	1.16	1.16	1.16	1.16	0	0					1_to_1	identical gene model		3;3;2	3;3;2	3	3	new_contig_added, diff_parts_same_contig													0
iPSC_NPC	ENSG00000245614	DDX11-AS1	ENSG00000245614	ENSG00000245614	lncRNA	lncRNA	2.31333	2.31333	1.125	1.125	1	1	0.00206267	0.0278385			1_to_1	identical gene model	0.999922	3;2;2;2	2;3;2;2	4	4	new_contig_added, diff_parts_same_contig		GRC Housekeeping	GRC Housekeeping							0	EFO_0000182	0.0044074	0
iPSC_NPC	ENSG00000245648	KLRK1-AS1	ENSG00000245648	ENSG00000245648	lncRNA	lncRNA	0.1	0.1	0.1	0.1	0	0					1_to_1	identical gene model		4;5;4;2;3;4	4;2;3;4;5;4	6	6											0	EFO_0000676	0.021026	0
iPSC_NPC	ENSG00000245651		ENSG00000245651	ENSG00000245651	lncRNA	lncRNA	0.8275	0.8275	0.605	0.605	1	1	0.00206267	0.0278385			1_to_1	identical gene model		4;2;2;2;3;1;4;2;3;2;2	3;4;4;3;2;2;2;2;2;1;2	11	11											0	EFO_0000326	0.035672	0
iPSC_NPC	ENSG00000245662	LINC02211	ENSG00000245662	ENSG00000245662	lncRNA	lncRNA	0.506	0.506	0.33	0.33	1	1	0.00206267	0.0278385			1_to_1	identical gene model		5;5;4;7;2	4;7;5;2;5	5	5											0	EFO_1001006	0.0015128	0
iPSC_NPC	ENSG00000245667		ENSG00000245667	ENSG00000245667	lncRNA	lncRNA	2.1225	2.12	2.32	2.315	1	1	0.00206267	0.0278385			1_to_1	identical gene model		2	2	1	1														0
iPSC_NPC	ENSG00000245680	ZNF585B	ENSG00000245680	ENSG00000245680	protein_coding	protein_coding	16.9183	16.9067	18.085	18.08	1	1	0.00206571	0.0278385			1_to_1	identical gene model		5;5;6;3;5;2;3;5;5	5;3;6;5;3;5;5;5;2	9	9											0	EFO_0004698	0.15914	0
iPSC_NPC	ENSG00000245685	FRG1-DT	ENSG00000245685	ENSG00000245685	lncRNA	lncRNA	1.19333	1.19333	0.85	0.85	1	1	0.00206267	0.0278385			1_to_1	identical gene model		3;3;4;3;3;3;4;2	4;3;3;3;3;4;3;2	8	8	new_contig_added, diff_parts_same_contig		GRC Housekeeping, Variation	GRC Housekeeping, Variation	High Signal Region	High Signal Region					0	EFO_0000365	0.038784	0
iPSC_NPC	ENSG00000245688		ENSG00000245688	ENSG00000245688	lncRNA	lncRNA					0	0					1_to_1	identical gene model		2	2	1	1														0
iPSC_NPC	ENSG00000245694	CRNDE	ENSG00000245694	ENSG00000245694	lncRNA	lncRNA	15.9717	15.9683	15.445	15.435	1	1	0.00206838	0.0278385			1_to_1	identical gene model		5;5;2;3;3;5;5;2;2;6;2;6;3;6;2;5;3;2;2;5;5;4;2;5	3;2;2;6;2;2;6;2;4;5;5;5;5;5;2;5;3;2;3;5;5;3;6;2	24	24											0	EFO_0000182	0.10493	0
iPSC_NPC	ENSG00000245711	NADK2-AS1	ENSG00000245711	ENSG00000245711	lncRNA	lncRNA	1.72667	1.725	0.965	0.965	1	1	0.00206267	0.0278385			1_to_1	identical gene model		2	2	1	1	diff_parts_same_contig										0	EFO_0000305	0.034678	0
iPSC_NPC	ENSG00000245719		ENSG00000245719	ENSG00000245719	lncRNA	lncRNA	0.543333	0.543333	0.21	0.21	1	1	0.00206267	0.0278385			1_to_1	identical gene model		3	3	1	1	diff_parts_same_contig										0	EFO_0002690	0.0022741	0
iPSC_NPC	ENSG00000245729	LINC02226	ENSG00000245729	ENSG00000245729	lncRNA	lncRNA	0.24	0.24	0.24	0.24	0	0					1_to_1	identical gene model		6	6	1	1											0	MONDO_0018531	0.013073	0
iPSC_NPC	ENSG00000245748		ENSG00000245748	ENSG00000245748	lncRNA	lncRNA	0.34	0.34	0.28	0.28	1	1	0.00206267	0.0278385			1_to_1	identical gene model		4	4	1	1			GRC Housekeeping, Localization Problem											0
iPSC_NPC	ENSG00000245750	DRAIC	ENSG00000245750	ENSG00000245750	lncRNA	lncRNA	0.4375	0.4375	0.36	0.36	1	1	0.00206267	0.0278385			1_to_1	identical gene model		5;6;4;2;10;5;5;6;5;5;3;4;5;6;9;5;9;11;13;12;5;5;3;5;3;4;7;4;5;6;8;5;5;5;5;8;4;4;3;7;5;4;5;5;5;6;5;8;8;5;7;4;8;7;4;2;3;4;3;5;7;2;3;5;2;3;10;1;7;9;5;1;6	7;6;8;4;8;8;10;7;8;7;13;5;8;9;6;6;10;6;7;3;11;3;6;5;3;2;5;5;7;6;9;5;5;5;5;5;5;5;5;5;4;4;4;5;5;5;9;5;4;3;4;3;4;7;3;3;5;2;4;12;5;5;5;2;4;1;2;1;3;4;5;5;5	73	73											0	DOID_7551	0.046567	0
iPSC_NPC	ENSG00000245768		ENSG00000245768	ENSG00000245768	lncRNA	lncRNA	0.43	0.43	0.34	0.34	1	1	0.00206267	0.0278385			1_to_1	identical gene model		4;2;4;4	4;4;4;2	4	4														0
iPSC_NPC	ENSG00000245812	LINC02202	ENSG00000245812	ENSG00000245812	lncRNA	lncRNA	1.52	1.52	1.295	1.295	1	1	0.00206267	0.0278385			1_to_1	identical gene model		3;3;2	3;2;3	3	3											0	EFO_0001064	0.010345	0
iPSC_NPC	ENSG00000245832	MIR4300HG	ENSG00000245832	ENSG00000245832	lncRNA	lncRNA					0	0					1_to_1	identical gene model		8;5;5;5;6;6;4;5;7;5;3;4;6;3	6;5;5;6;8;5;6;7;4;5;4;5;3;3	14	14														0
iPSC_NPC	ENSG00000245848	CEBPA	ENSG00000245848	ENSG00000245848	protein_coding	protein_coding	2.29667	2.29667	2.41	2.41	1	1	0.00206267	0.0278385			1_to_1	identical gene model		1	1	1	1	diff_parts_same_contig						1	?Leukemia, acute myeloid;Leukemia, acute myeloid, somatic	3;3	known_molec_cause;known_molec_cause	0	EFO_0000222	0.79715	1			yes
iPSC_NPC	ENSG00000245849	RAD51-AS1	ENSG00000245849	ENSG00000245849	lncRNA	lncRNA	11.9783	11.9733	12.31	12.295	1	1	0.00206348	0.0278385			1_to_1	identical gene model		2;3;3;4;2	3;4;3;2;2	5	5											0	EFO_0000676	0.0018368	0
iPSC_NPC	ENSG00000245857	GS1-24F4.2	ENSG00000245857	ENSG00000245857	lncRNA	lncRNA	5.68333	5.68333	4.54	4.54	1	1	0.00206269	0.0278385			1_to_1	identical gene model		3;3;3;5	3;3;5;3	4	4	new_contig_added, diff_parts_same_contig		Clone Problem, Variation	Clone Problem, Variation							0	EFO_0000326	0.0069593	0
iPSC_NPC	ENSG00000245864	MEF2C-AS2	ENSG00000245864	ENSG00000245864	lncRNA	lncRNA	0.24	0.23	0.24	0.23	0	0					1_to_1	identical gene model		4;3;3;2	3;3;4;2	4	4	new_contig_added, diff_parts_same_contig													0
iPSC_NPC	ENSG00000245869		ENSG00000245869	ENSG00000245869	lncRNA	lncRNA					0	0					1_to_1	identical gene model		2	2	1	1	diff_parts_same_contig										0	EFO_0000305	0.039515	0
iPSC_NPC	ENSG00000245870	LINC00682	ENSG00000245870	ENSG00000245870	lncRNA	lncRNA					0	0					1_to_1	identical gene model		2;2;2;2;2	2;2;2;2;2	5	5			GRC Housekeeping, Localization Problem								0	EFO_0000246;GO_0007568	0.018479	0
iPSC_NPC	ENSG00000245888	NSMCE1-DT	ENSG00000245888	ENSG00000245888	lncRNA	lncRNA	0.405	0.405	0.405	0.405	1	1	0.00206267	0.0278385			1_to_1	identical gene model		2;4;2;5;1	5;4;1;2;2	5	5											0	EFO_0001663	0.0056402	0
iPSC_NPC	ENSG00000245904	BTG1-DT	ENSG00000245904	ENSG00000245904	lncRNA	lncRNA	2.71667	2.71667	2.965	2.965	1	1	0.00206267	0.0278385			1_to_1	identical gene model		3;3;1;4;4	3;3;4;4;1	5	5											0	EFO_0002617	0.0074339	0
iPSC_NPC	ENSG00000245910	SNHG6	ENSG00000245910	ENSG00000245910	lncRNA	lncRNA	270.333	270.197	258.905	258.87	1	1	0.00206262	0.0278385			1_to_1	identical gene model		3;4;4;2;3	3;4;3;4;2	5	5											0	EFO_0003060	0.088239	0
iPSC_NPC	ENSG00000245928	SDAD1-AS1	ENSG00000245928	ENSG00000245928	lncRNA	lncRNA	0.29	0.29	0.29	0.29	0	0					1_to_1	identical gene model		3	3	1	1	diff_parts_same_contig													0
iPSC_NPC	ENSG00000245937	SLC12A2-DT	ENSG00000245937	ENSG00000245937	lncRNA	lncRNA	1.50333	1.50333	1.04	1.04	1	1	0.00206267	0.0278385			1_to_1	identical gene model		4;4;4;3;3;5;2;4;4;4;2;3;4;4;3;2;4;3;4;4;3;4;4;5;6;4;2;4;3;3	4;4;4;2;3;4;4;4;3;4;2;4;4;2;2;4;3;4;3;3;3;5;4;3;6;4;5;4;3;4	30	30	new_contig_added, diff_parts_same_contig										0	EFO_0000311	0.0073916	0
iPSC_NPC	ENSG00000245954	LINC02273	ENSG00000245954	ENSG00000245954	lncRNA	lncRNA					0	0					1_to_1	identical gene model		3;2;3;3	3;3;2;3	4	4											0	MONDO_0007254	0.07504	0
iPSC_NPC	ENSG00000245958	SEPTIN7P14	ENSG00000245958	ENSG00000245958	transcribed_unprocessed_pseudogene	transcribed_unprocessed_pseudogene	34.9283	34.9117	36.145	36.14	1	1	0.00206631	0.0278385			1_to_1	identical gene model		10;5;3;2;2;2;7;8;5;3;3;2;5	3;8;2;7;5;3;2;10;5;2;3;5;2	13	13														0
iPSC_NPC	ENSG00000245970	RPL30-AS1	ENSG00000245970	ENSG00000245970	lncRNA	lncRNA	5.60667	5.60333	5.49	5.49	1	1	0.00206274	0.0278385			1_to_1	identical gene model		2	2	1	1	diff_parts_same_contig			GRC Housekeeping										0
iPSC_NPC	ENSG00000245975	MINDY2-DT	ENSG00000245975	ENSG00000245975	lncRNA	lncRNA	0.498333	0.498333	0.46	0.46	1	1	0.00206267	0.0278385			1_to_1	identical gene model		2	2	1	1														0
iPSC_NPC	ENSG00000246016	LINC01513	ENSG00000246016	ENSG00000246016	lncRNA	lncRNA					0	0					1_to_1	identical gene model		2	2	1	1											0	EFO_0000729	0.004191	0
iPSC_NPC	ENSG00000246022	ALDH1L1-AS2	ENSG00000246022	ENSG00000246022	lncRNA	lncRNA					0	0					1_to_1	identical gene model		2;4;2;2	2;2;2;4	4	4											0	HP_0001636	0.0065644	0
iPSC_NPC	ENSG00000246067	RAB30-DT	ENSG00000246067	ENSG00000246067	lncRNA	lncRNA	20.3733	20.36	18.29	18.285	1	1	0.00206668	0.0278385			1_to_1	identical gene model		3;4;3;2;2;2;2;2;2;3;4;3;1;2;2;2;2	3;3;4;2;4;3;1;2;2;2;2;2;2;2;3;2;2	17	17											0	EFO_0004249	0.0026936	0
iPSC_NPC	ENSG00000246082	NUDT16L2P	ENSG00000246082	ENSG00000246082	transcribed_unitary_pseudogene	transcribed_unitary_pseudogene	2.69833	2.69667	2.89	2.89	1	1	0.00206267	0.0278385			1_to_1	identical gene model		2;3;3	3;2;3	3	3											0	MONDO_0018982	0.0073916	0
iPSC_NPC	ENSG00000246084	LINC02325	ENSG00000246084	ENSG00000246084	lncRNA	lncRNA	0.528	0.528	0.27	0.27	1	1	0.00206267	0.0278385			1_to_1	identical gene model		3;4;5;4;7;3;10;2;9;3	7;10;9;4;5;4;3;3;2;3	10	10	new_contig_added, diff_parts_same_contig										0	EFO_0000305	0.012266	0
iPSC_NPC	ENSG00000246089	MCPH1-DT	ENSG00000246089	ENSG00000246089	lncRNA	lncRNA	3.87167	3.86833	3.73	3.72	1	1	0.00206267	0.0278385			1_to_1	identical gene model		2;3;1	2;1;3	3	3											0	EFO_0008511	0.0031159	0
iPSC_NPC	ENSG00000246090		ENSG00000246090	ENSG00000246090	lncRNA	lncRNA	12.4167	12.41	12.78	12.765	1	1	0.0020658	0.0278385			1_to_1	identical gene model		3;10;5;6;6;4;3;10;3;2	3;2;10;10;3;5;6;6;3;4	10	10	new_contig_added, diff_parts_same_contig		Clone Problem, Variation	Clone Problem, Variation							0	EFO_0008523	0.0068952	0
iPSC_NPC	ENSG00000246095	LINC01096	ENSG00000246095	ENSG00000246095	lncRNA	lncRNA	1.79	1.785	1.79	1.785	1	1	0.00206267	0.0278385			1_to_1	identical gene model		2;2	2;2	2	2			GRC Housekeeping, Localization Problem								0	EFO_0003060	0.015117	0
iPSC_NPC	ENSG00000246100	LINC00900	ENSG00000246100	ENSG00000246100	lncRNA	lncRNA	0.1975	0.1975	0.19	0.19	1	1	0.00206267	0.0278385			1_to_1	identical gene model		3;3;2;2;2;1;3;2;2;2	2;3;2;2;3;3;2;2;2;1	10	10	diff_parts_same_contig										0	EFO_1000760	0.0057657	0
iPSC_NPC	ENSG00000246115	SUPT4H1P2	ENSG00000246115	ENSG00000246115	processed_pseudogene	processed_pseudogene					0	0					1_to_1	identical gene model		1	1	1	1														0
iPSC_NPC	ENSG00000246130		ENSG00000246130	ENSG00000246130	lncRNA	lncRNA	0.694	0.694	0.65	0.65	1	1	0.00206267	0.0278385			1_to_1	identical gene model		3	3	1	1	new_contig_added, diff_parts_same_contig										0	Orphanet_101088	0.0069706	0
iPSC_NPC	ENSG00000246145	RRS1-DT	ENSG00000246145	ENSG00000246145	lncRNA	lncRNA	0.425	0.425	0.425	0.425	1	1	0.00206267	0.0278385			1_to_1	identical gene model		3	3	1	1	diff_parts_same_contig										0	EFO_0000641	0.0034219	0
iPSC_NPC	ENSG00000246174	KCTD21-AS1	ENSG00000246174	ENSG00000246174	lncRNA	lncRNA	6.50333	6.5	7.455	7.455	1	1	0.00206267	0.0278385			1_to_1	identical gene model		2;3;2;2;4;2;1;3;3;3	2;3;3;4;2;2;3;3;2;1	10	10	new_contig_added, diff_parts_same_contig													0
iPSC_NPC	ENSG00000246203		ENSG00000246203	ENSG00000246203	unprocessed_pseudogene	unprocessed_pseudogene	0.32	0.32	0.24	0.24	1	1	0.00206267	0.0278385			1_to_1	identical gene model		9	9	1	1			GRC Housekeeping											0
iPSC_NPC	ENSG00000246211	P4HA3-AS1	ENSG00000246211	ENSG00000246211	lncRNA	lncRNA					0	0					1_to_1	identical gene model		7	7	1	1											0	EFO_0000305	0.03477	0
iPSC_NPC	ENSG00000246214	RETREG1-AS1	ENSG00000246214	ENSG00000246214	lncRNA	lncRNA	2.73	2.73	2.75	2.75	1	1	0.00206267	0.0278385			1_to_1	identical gene model		4;3	4;3	2	2														0
iPSC_NPC	ENSG00000246223	LINC01550	ENSG00000246223	ENSG00000246223	lncRNA	lncRNA					0	0					1_to_1	identical gene model	0.999946	3;4;3;3;3;3;3;2	3;3;2;3;4;3;3;3	8	8	new_contig_added, diff_parts_same_contig										0	EFO_0000676	0.015668	0
iPSC_NPC	ENSG00000246225		ENSG00000246225	ENSG00000246225	lncRNA	lncRNA					0	0					1_to_1	identical gene model		5;4;4;4;2	4;4;2;5;4	5	5														0
iPSC_NPC	ENSG00000246228	CASC8	ENSG00000246228	ENSG00000246228	lncRNA	lncRNA					0	0					1_to_1	identical gene model		3;5;6;2	3;6;2;5	4	4	new_contig_added, diff_parts_same_contig			GRC Housekeeping							0	EFO_0003060	0.079444	0
iPSC_NPC	ENSG00000246250		ENSG00000246250	ENSG00000246250	lncRNA	lncRNA	1.12167	1.12167	1.155	1.155	1	1	0.00206269	0.0278385			1_to_1	identical gene model		2;2;2;4;2	2;2;2;4;2	5	5														0
iPSC_NPC	ENSG00000246263	UBR5-DT	ENSG00000246263	ENSG00000246263	lncRNA	lncRNA	0.584	0.584	0.52	0.52	1	1	0.00206267	0.0278385			1_to_1	identical gene model		2;3;2	3;2;2	3	3				GRC Housekeeping							0	EFO_0005842	0.019119	0
iPSC_NPC	ENSG00000246273	SBF2-AS1	ENSG00000246273	ENSG00000246273	lncRNA	lncRNA	0.71	0.71	0.71	0.71	0	0					1_to_1	identical gene model		3;4;4;2;2;3;5;3;2;4	2;3;2;4;5;3;4;4;3;2	10	10	new_contig_added, diff_parts_same_contig										0	EFO_1000315	0.014243	0
iPSC_NPC	ENSG00000246283	TTBK2-AS1	ENSG00000246283	ENSG00000246283	lncRNA	lncRNA	0.15	0.15	0.15	0.15	0	0					1_to_1	identical gene model		2;3	3;2	2	2											0	EFO_1001999	0.0064299	0
iPSC_NPC	ENSG00000246308		ENSG00000246308	ENSG00000246308	lncRNA	lncRNA	1.24333	1.24333	1.29	1.29	1	1	0.00206267	0.0278385			1_to_1	identical gene model		3	3	1	1	diff_parts_same_contig													0
iPSC_NPC	ENSG00000246316		ENSG00000246316	ENSG00000246316	lncRNA	lncRNA					0	0					1_to_1	identical gene model		4;7	7;4	2	2	new_contig_added, diff_parts_same_contig													0
iPSC_NPC	ENSG00000246323	FAM13B-AS1	ENSG00000246323	ENSG00000246323	lncRNA	lncRNA	0.866	0.864	1.05	1.05	1	1	0.00206267	0.0278385			1_to_1	identical gene model		2	2	1	1														0
iPSC_NPC	ENSG00000246331		ENSG00000246331	ENSG00000246331	lncRNA	lncRNA	0.72	0.72	0.65	0.65	1	1	0.00206267	0.0278385			1_to_1	identical gene model		2	2	1	1	diff_parts_same_contig													0
iPSC_NPC	ENSG00000246334	PRR7-AS1	ENSG00000246334	ENSG00000246334	lncRNA	lncRNA	18.1433	18.1417	8.965	8.96	1	1	0.00206268	0.0278385			1_to_1	identical gene model		4;2;2;3	4;3;2;2	4	4											0	EFO_0000198	0.0013773	0
iPSC_NPC	ENSG00000246339	EXTL3-AS1	ENSG00000246339	ENSG00000246339	lncRNA	lncRNA	0.852	0.85	0.75	0.75	1	1	0.00206267	0.0278385			1_to_1	identical gene model		2;2;3;3;2;2;3	3;2;2;2;3;3;2	7	7	diff_parts_same_contig													0
iPSC_NPC	ENSG00000246350	ZBED9-AS1	ENSG00000246350	ENSG00000246350	lncRNA	lncRNA	0.681667	0.68	0.675	0.675	1	1	0.00206267	0.0278385			1_to_1	identical gene model		2	2	1	1			Path Problem, Variation	Path Problem, Variation										0
iPSC_NPC	ENSG00000246363	LINC02458	ENSG00000246363	ENSG00000246363	lncRNA	lncRNA	0.21	0.21	0.21	0.21	0	0	0.00206267	0.0278385			1_to_1	identical gene model		3;7	3;7	2	2	diff_parts_same_contig, new_contig_added										0	EFO_0000702	0.0073441	0
iPSC_NPC	ENSG00000246366	LACTB2-AS1	ENSG00000246366	ENSG00000246366	lncRNA	lncRNA	0.568333	0.568333	0.23	0.23	1	1	0.00206267	0.0278385			1_to_1	identical gene model		4;3;4;3;3	4;3;4;3;3	5	5											0	EFO_0008510	0.0024724	0
iPSC_NPC	ENSG00000246375	PPM1K-DT	ENSG00000246375	ENSG00000246375	lncRNA	lncRNA					0	0					1_to_1	identical gene model		5;5;4;4;4	5;4;5;4;4	5	5											0	EFO_0005922	0.0085946	0
iPSC_NPC	ENSG00000246379	GNAO1-DT	ENSG00000246379	ENSG00000246379	lncRNA	lncRNA	0.403333	0.4	0.36	0.36	1	1	0.00206267	0.0278385			1_to_1	identical gene model		5;4;2;2;2;2;2;3;4;4;3;3;3;2;2	3;3;2;5;2;4;3;4;4;3;2;2;2;2;2	15	15	new_contig_added, diff_parts_same_contig										0	EFO_0000182	0.0059399	0
iPSC_NPC	ENSG00000246394	ZNF84-DT	ENSG00000246394	ENSG00000246394	lncRNA	lncRNA	0.4	0.4	0.4	0.4	0	0					1_to_1	identical gene model		3;4	4;3	2	2				Clone Problem										0
iPSC_NPC	ENSG00000246422	DIAPH1-AS1	ENSG00000246422	ENSG00000246422	lncRNA	lncRNA	0.155	0.155	0.155	0.155	1	1	0.00206267	0.0278385			1_to_1	identical gene model		3	3	1	1	diff_parts_same_contig										0	EFO_0002496	0.04976	0
iPSC_NPC	ENSG00000246430	LINC00968	ENSG00000246430	ENSG00000246430	lncRNA	lncRNA					0	0					1_to_1	identical gene model		3;2;3;3;2;3;2;2;2	2;3;3;2;3;3;2;2;2	9	9	new_contig_added, diff_parts_same_contig										0	EFO_0000571	0.04435	0
iPSC_NPC	ENSG00000246451	KLC1-AS1	ENSG00000246451	ENSG00000246451	lncRNA	lncRNA	49.3783	49.355	45.18	45.19	1	1	0.00206615	0.0278385			1_to_1	identical gene model		2	2	1	1	diff_parts_same_contig										0	EFO_0000365	0.041711	0
iPSC_NPC	ENSG00000246465		ENSG00000246465	ENSG00000246465	lncRNA	lncRNA	13.6467	13.64	13.885	13.875	1	1	0.00206682	0.0278385			1_to_1	identical gene model		2	2	1	1											0	EFO_0003060	0.020824	0
iPSC_NPC	ENSG00000246477		ENSG00000246477	ENSG00000246477	lncRNA	lncRNA	1.035	1.035	0.98	0.98	1	1	0.00206268	0.0278385			1_to_1	identical gene model		2	2	1	1	diff_parts_same_contig		Variation, Path Problem, GRC Housekeeping	Variation, Path Problem										0
iPSC_NPC	ENSG00000246523	FZD4-DT	ENSG00000246523	ENSG00000246523	lncRNA	lncRNA	0.54	0.54	0.54	0.54	0	0					1_to_1	identical gene model		3;3;4	3;4;3	3	3														0
iPSC_NPC	ENSG00000246526	LINC02481	ENSG00000246526	ENSG00000246526	lncRNA	lncRNA	1.05	1.05	0.47	0.47	1	1	0.00206267	0.0278385			1_to_1	identical gene model		3	3	1	1	diff_parts_same_contig		GRC Housekeeping, Localization Problem								0	EFO_1001999	0.0084842	0
iPSC_NPC	ENSG00000246528	SLCO5A1-AS1	ENSG00000246528	ENSG00000246528	lncRNA	lncRNA	2.755	2.75333	1.055	1.055	1	1	0.00206267	0.0278385			1_to_1	identical gene model		2;2;3;3	2;2;3;3	4	4											0	EFO_0000702	0.036437	0
iPSC_NPC	ENSG00000246541	SMARCAD1-DT	ENSG00000246541	ENSG00000246541	lncRNA	lncRNA					0	0					1_to_1	identical gene model		9	9	1	1														0
iPSC_NPC	ENSG00000246548	LINC02288	ENSG00000246548	ENSG00000246548	lncRNA	lncRNA	0.266667	0.266667	0.24	0.24	1	1	0.00206267	0.0278385			1_to_1	identical gene model		4	4	1	1	diff_parts_same_contig										0	Orphanet_101088	0.011108	0
iPSC_NPC	ENSG00000246560	UBE2D3-AS1	ENSG00000246560	ENSG00000246560	lncRNA	lncRNA	4.52833	4.52667	4.265	4.265	1	1	0.00206267	0.0278385			1_to_1	identical gene model		2	2	1	1			Unknown	Unknown										0
iPSC_NPC	ENSG00000246575		ENSG00000246575	ENSG00000246575	unprocessed_pseudogene	unprocessed_pseudogene					0	0					1_to_1	identical gene model		5	5	1	1	diff_parts_same_contig		Variation	Variation										0
iPSC_NPC	ENSG00000246582	TNFRSF10A-DT	ENSG00000246582	ENSG00000246582	lncRNA	lncRNA	1.85667	1.85333	1.13	1.13	1	1	0.00206267	0.0278385			1_to_1	identical gene model		3;2;2;2	2;3;2;2	4	4	diff_parts_same_contig										0	EFO_1000039	0.0022231	0
iPSC_NPC	ENSG00000246596		ENSG00000246596	ENSG00000246596	transcribed_unprocessed_pseudogene	transcribed_unprocessed_pseudogene	8.38167	8.37833	9.185	9.175	1	1	0.00206309	0.0278385			1_to_1	identical gene model		5;4;2	5;4;2	3	3	diff_parts_same_contig				High Signal Region	High Signal Region								0
iPSC_NPC	ENSG00000246627	CACNA1C-AS1	ENSG00000246627	ENSG00000246627	lncRNA	lncRNA	0.4	0.4	0.33	0.33	1	1	0.00206267	0.0278385			1_to_1	identical gene model		4;3;2	4;2;3	3	3	new_contig_added, diff_parts_same_contig										0	MONDO_0100096	0.0054365	0
iPSC_NPC	ENSG00000246640	PICART1	ENSG00000246640	ENSG00000246640	lncRNA	lncRNA	0.16	0.16	0.16	0.16	0	0					1_to_1	identical gene model		3	3	1	1	diff_parts_same_contig		GRC Housekeeping, Path Problem, Gap	GRC Housekeeping, Gap							0	EFO_0008453	0.062829	0
iPSC_NPC	ENSG00000246662	CIBAR1-DT	ENSG00000246662	ENSG00000246662	lncRNA	lncRNA	1.77333	1.77167	1.94	1.94	1	1	0.00206267	0.0278385			1_to_1	identical gene model		11;2;6;2	2;6;2;11	4	4	new_contig_added, diff_parts_same_contig			GRC Housekeeping							0	MONDO_0100096	0.017614	0
iPSC_NPC	ENSG00000246695	RASSF8-AS1	ENSG00000246695	ENSG00000246695	lncRNA	lncRNA	3.84667	3.84667	3.975	3.975	1	1	0.00206301	0.0278385			1_to_1	identical gene model		4;7;5;4;4;4;5;4;3;2;6;5;6;4;2;6;4;4;5;3	4;5;7;5;2;6;6;6;4;4;4;4;5;5;3;3;4;4;4;2	20	20	new_contig_added, diff_parts_same_contig										0	EFO_0000349	0.01757	0
iPSC_NPC	ENSG00000246705	H2AJ	ENSG00000246705	ENSG00000246705	protein_coding	protein_coding	31.1983	31.23	27.1	27.15	1	1	-0.00509166	0.317283			1_to_1	identical gene model	0.999963	2;2;1	1;2;2	3	3	new_contig_added, diff_parts_same_contig										0	EFO_0000311	0.37143	0
iPSC_NPC	ENSG00000246731	MGC16275	ENSG00000246731	ENSG00000246731	lncRNA	lncRNA	0.27	0.27	0.27	0.27	0	0					1_to_1	identical gene model		2;2;2;2;2	2;2;2;2;2	5	5				Localization Problem							0	EFO_0000637	0.027526	0
iPSC_NPC	ENSG00000246740	PLA2G4E-AS1	ENSG00000246740	ENSG00000246740	lncRNA	lncRNA					0	0					1_to_1	identical gene model		4	4	1	1	diff_parts_same_contig										0	EFO_0000676	0.0079132	0
iPSC_NPC	ENSG00000246763	RGMB-AS1	ENSG00000246763	ENSG00000246763	lncRNA	lncRNA	2.275	2.27333	2.215	2.215	1	1	0.00206267	0.0278385			1_to_1	identical gene model		3;2;2;2;3;3;3;3	3;2;2;3;2;3;3;3	8	8	diff_parts_same_contig										0	DOID_7551	0.076318	0
iPSC_NPC	ENSG00000246774	COL25A1-DT	ENSG00000246774	ENSG00000246774	lncRNA	lncRNA	0.414	0.414	0.42	0.42	1	1	0.00206267	0.0278385			1_to_1	identical gene model		3	3	1	1	diff_parts_same_contig													0
iPSC_NPC	ENSG00000246777	DYNC1LI2-DT	ENSG00000246777	ENSG00000246777	lncRNA	lncRNA	1.23333	1.25167	1.415	1.415	1	1	-0.0461884	0.38297			1_to_1	identical gene model		2	2	1	1														0
iPSC_NPC	ENSG00000246790	SORL1-AS1	ENSG00000246790	ENSG00000246790	lncRNA	lncRNA	0.12	0.12	0.12	0.12	1	1	0.00206267	0.0278385			1_to_1	identical gene model		2;2	2;2	2	2	diff_parts_same_contig										0	EFO_1000044	0.036588	0
iPSC_NPC	ENSG00000246792		ENSG00000246792	ENSG00000246792	lncRNA	lncRNA	1.69	1.688	1.36	1.36	1	1	0.00206267	0.0278385			1_to_1	identical gene model		2;2;3;4	4;2;2;3	4	4				GRC Housekeeping										0
iPSC_NPC	ENSG00000246820	RIC3-DT	ENSG00000246820	ENSG00000246820	lncRNA	lncRNA	0.19	0.19	0.18	0.18	1	1	0.00206267	0.0278385			1_to_1	identical gene model		3	3	1	1	diff_parts_same_contig										0	EFO_0002496	0.041771	0
iPSC_NPC	ENSG00000246851		ENSG00000246851	ENSG00000246851	lncRNA	lncRNA	0.398333	0.4	0.3	0.3	1	1	0.00206267	0.0278385			1_to_1	identical gene model		2	2	1	1	diff_parts_same_contig										0	EFO_0000305	0.042456	0
iPSC_NPC	ENSG00000246859	STARD4-AS1	ENSG00000246859	ENSG00000246859	lncRNA	lncRNA	25.08	25.0683	23.755	23.735	1	1	0.00206765	0.0278385			1_to_1	identical gene model		7;2;3;5	5;7;2;3	4	4	new_contig_added, diff_parts_same_contig										0	HP_0001636	0.014425	0
iPSC_NPC	ENSG00000246863	GPR176-DT	ENSG00000246863	ENSG00000246863	lncRNA	lncRNA					0	0					1_to_1	identical gene model		2;1	2;1	2	2														0
iPSC_NPC	ENSG00000246876	LINC02466	ENSG00000246876	ENSG00000246876	lncRNA	lncRNA					0	0					1_to_1	identical gene model		5;6;4;5;8;5;6;5;6;4;5;3	5;5;8;6;6;5;4;5;4;5;6;3	12	12											0	EFO_0000305	0.017835	0
iPSC_NPC	ENSG00000246877	DNM1P35	ENSG00000246877	ENSG00000246877	lncRNA	lncRNA	0.365	0.365	0.335	0.335	1	1	0.00206267	0.0278385			1_to_1	identical gene model		3	3	1	1											0	MONDO_0007763	0.004435	0
iPSC_NPC	ENSG00000246889	CTTN-DT	ENSG00000246889	ENSG00000246889	lncRNA	lncRNA	4.43667	4.435	4.14	4.14	1	1	0.00206268	0.0278385			1_to_1	identical gene model		2;2;2	2;2;2	3	3	diff_parts_same_contig		Clone Problem	Clone Problem		High Signal Region					0	HP_0100806	0.002398	0
iPSC_NPC	ENSG00000246898	LINC00920	ENSG00000246898	ENSG00000246898	lncRNA	lncRNA	1.43167	1.43	0.91	0.905	1	1	0.00206267	0.0278385			1_to_1	identical gene model		2	2	1	1	diff_parts_same_contig										0	EFO_0000311	0.022544	0
iPSC_NPC	ENSG00000246922	UBAP1L	ENSG00000246922	ENSG00000246922	protein_coding	protein_coding	6.12333	6.12	5.945	5.94	1	1	0.00206874	0.0278385			1_to_1	identical gene model		5;4;6;2	6;5;2;4	4	4											0	EFO_0004527	0.028292	0
iPSC_NPC	ENSG00000246982	BRPF3-AS1	ENSG00000246982	ENSG00000246982	lncRNA	lncRNA	3.69333	3.69	3.34	3.34	1	1	0.00206267	0.0278385			1_to_1	identical gene model		4;4;2	4;4;2	3	3			Variation, GRC Housekeeping	GRC Housekeeping							0	HP_0100806	0.0029181	0
iPSC_NPC	ENSG00000246985	SOCS2-AS1	ENSG00000246985	ENSG00000246985	lncRNA	lncRNA	1.37333	1.37167	1.125	1.12	1	1	0.00206267	0.0278385			1_to_1	identical gene model		3;5;4;4;5;4	5;3;4;5;4;4	6	6	diff_parts_same_contig										0	Orphanet_100	0.01632	0
iPSC_NPC	ENSG00000247011		ENSG00000247011	ENSG00000247011	lncRNA	lncRNA	0.23	0.23	0.23	0.23	0	0					1_to_1	identical gene model		2	2	1	1			GRC Housekeeping, Path Problem, Gap	GRC Housekeeping, Gap							0	MONDO_0018531	0.024606	0
iPSC_NPC	ENSG00000247033		ENSG00000247033	ENSG00000247033	lncRNA	lncRNA					0	0					1_to_1	identical gene model		2	2	1	1														0
iPSC_NPC	ENSG00000247049		ENSG00000247049	ENSG00000247049	lncRNA	lncRNA	2.01	2.01	2.01	2.01	1	1	0.00206267	0.0278385			1_to_1	identical gene model		2	2	1	1	diff_parts_same_contig				High Signal Region	High Signal Region								0
iPSC_NPC	ENSG00000247077	PGAM5	ENSG00000247077	ENSG00000247077	protein_coding	protein_coding	38.8467	38.8283	38.97	38.93	1	1	0.00206373	0.0278385			1_to_1	identical gene model		6;5;6;6	6;6;6;5	4	4											0	EFO_0004527	0.26834	0
iPSC_NPC	ENSG00000247081	BAALC-AS1	ENSG00000247081	ENSG00000247081	lncRNA	lncRNA	1.14333	1.14333	0.95	0.95	1	1	0.00206267	0.0278385			1_to_1	identical gene model		6;2;2;2;3;4;2;3;4;2;4;2;4;2;4	3;4;2;2;6;3;2;2;2;4;4;4;4;2;2	15	15	new_contig_added, diff_parts_same_contig			GRC Housekeeping							0	EFO_0005922	0.036958	0
iPSC_NPC	ENSG00000247092	SNHG10	ENSG00000247092	ENSG00000247092	lncRNA	lncRNA	7.98833	7.985	7.845	7.845	1	1	0.00206277	0.0278385			1_to_1	identical gene model		2;2;2;2;3;2;2;1;3;2;3	1;3;3;3;2;2;2;2;2;2;2	11	11	diff_parts_same_contig										0	EFO_0000637	0.084778	0
iPSC_NPC	ENSG00000247095	MIR210HG	ENSG00000247095	ENSG00000247095	lncRNA	lncRNA	2.99333	2.99	1.16	1.16	1	1	0.00206267	0.0278385			1_to_1	identical gene model		2;2;2;2;2	2;2;2;2;2	5	5			GRC Housekeeping	GRC Housekeeping							0	EFO_0000349	0.028288	0
iPSC_NPC	ENSG00000247121		ENSG00000247121	ENSG00000247121	lncRNA	lncRNA	3.12333	3.12333	3.36	3.36	1	1	0.00206267	0.0278385			1_to_1	identical gene model		4;4;3;3;4;4;4;5;4;4;4;6;2	4;3;6;5;4;4;4;4;4;4;4;3;2	13	13	new_contig_added, diff_parts_same_contig													0
iPSC_NPC	ENSG00000247130		ENSG00000247130	ENSG00000247130	lncRNA	lncRNA					0	0					1_to_1	identical gene model		2	2	1	1			GRC Housekeeping											0
iPSC_NPC	ENSG00000247131		ENSG00000247131	ENSG00000247131	lncRNA	lncRNA					0	0					1_to_1	identical gene model		3;4;3	4;3;3	3	3														0
iPSC_NPC	ENSG00000247134		ENSG00000247134	ENSG00000247134	lncRNA	lncRNA	9.985	9.98167	8.87	8.86	1	1	0.00206267	0.0278385			1_to_1	identical gene model		3;3;4;3;5;3;2;4;4;5;3;4;3	3;4;2;3;3;4;5;3;4;4;5;3;3	13	13	new_contig_added, diff_parts_same_contig		Variation	Variation							0	Orphanet_586	0.017395	0
iPSC_NPC	ENSG00000247137	ANKRD42-DT	ENSG00000247137	ENSG00000247137	lncRNA	lncRNA	4.68167	4.68167	4.68	4.68	1	1	0.00206267	0.0278385			1_to_1	identical gene model		2;3;3;4;4;4;4;4;1;2	4;2;1;3;4;4;4;4;2;3	10	10	diff_parts_same_contig										0	EFO_0000198	0.0013313	0
iPSC_NPC	ENSG00000247151	CSTF3-DT	ENSG00000247151	ENSG00000247151	lncRNA	lncRNA	0.55	0.55	0.27	0.27	1	1	0.00206267	0.0278385			1_to_1	identical gene model		4;3;2	3;4;2	3	3														0
iPSC_NPC	ENSG00000247157	LINC01252	ENSG00000247157	ENSG00000247157	lncRNA	lncRNA	0.25	0.25	0.22	0.22	1	1	0.00206267	0.0278385			1_to_1	identical gene model		8;3;4;2;3	8;2;4;3;3	5	5	diff_parts_same_contig										0	EFO_0000198	0.0017977	0
iPSC_NPC	ENSG00000247193		ENSG00000247193	ENSG00000247193	lncRNA	lncRNA					0	0					1_to_1	identical gene model		5;3;2	5;3;2	3	3			GRC Housekeeping, Localization Problem											0
iPSC_NPC	ENSG00000247199	FBXO38-DT	ENSG00000247199	ENSG00000247199	lncRNA	lncRNA	2.33	2.32833	1.88	1.88	1	1	0.00206275	0.0278385			1_to_1	identical gene model		5;6;2;5;4;3;4;2;6;5;5;2;3;3;2	2;5;4;5;6;3;5;6;4;2;5;2;3;3;2	15	15	diff_parts_same_contig, new_contig_added													0
iPSC_NPC	ENSG00000247213	LINC01498	ENSG00000247213	ENSG00000247213	lncRNA	lncRNA	0.525	0.525	0.525	0.525	1	1	0.00206267	0.0278385			1_to_1	identical gene model		18;4;4	18;4;4	3	3	diff_parts_same_contig													0
iPSC_NPC	ENSG00000247228		ENSG00000247228	ENSG00000247228	lncRNA	lncRNA	0.375	0.375	0.375	0.375	1	1	0.00206267	0.0278385			1_to_1	identical gene model		5;3;4	4;3;5	3	3											0	EFO_0004194	0.0022104	0
iPSC_NPC	ENSG00000247240	UBL7-DT	ENSG00000247240	ENSG00000247240	lncRNA	lncRNA	1.57167	1.57333	1.605	1.605	1	1	0.00206267	0.0278385			1_to_1	identical gene model		4;4;5;4;2;4;3;3;4;4	4;4;4;3;5;4;3;4;2;4	10	10	new_contig_added, diff_parts_same_contig													0
iPSC_NPC	ENSG00000247271	ZBED5-AS1	ENSG00000247271	ENSG00000247271	lncRNA	lncRNA	3.47167	3.47167	3.84	3.84	1	1	0.00206267	0.0278385			1_to_1	identical gene model		3;3;2;3;3;2;3;3;2	3;3;2;2;3;3;3;3;2	9	9	new_contig_added, diff_parts_same_contig										0	EFO_1000024	0.0016296	0
iPSC_NPC	ENSG00000247287	PRKCH-AS1	ENSG00000247287	ENSG00000247287	lncRNA	lncRNA					0	0					1_to_1	identical gene model		2;3;4	4;3;2	3	3											0	EFO_0000305	0.03477	0
iPSC_NPC	ENSG00000247311		ENSG00000247311	ENSG00000247311	lncRNA	lncRNA					0	0					1_to_1	identical gene model		2;3	3;2	2	2											0	EFO_0000326	0.03187	0
iPSC_NPC	ENSG00000247315	ZCCHC3	ENSG00000247315	ENSG00000247315	protein_coding	protein_coding	155.728	162.265	157.19	167.475	1	1	-0.0566448	0.0779074			1_to_1	exon_length_diff	0.940262	1	1	1	1	new_contig_added, diff_parts_same_contig		Clone Problem	Clone Problem							0	EFO_0000763	0.024392	0
iPSC_NPC	ENSG00000247317	LY6E-DT	ENSG00000247317	ENSG00000247317	lncRNA	lncRNA	1.255	1.255	1.255	1.255	1	1	0.00206267	0.0278385			1_to_1	identical gene model		3;2;2;2;3	2;3;2;3;2	5	5	diff_parts_same_contig		Gap	Gap							0	EFO_0002690	0.012113	0
iPSC_NPC	ENSG00000247324		ENSG00000247324	ENSG00000247324	lncRNA	lncRNA	0.688333	0.688333	0.68	0.68	1	1	0.00206267	0.0278385			1_to_1	identical gene model		2;3	2;3	2	2														0
iPSC_NPC	ENSG00000247345		ENSG00000247345	ENSG00000247345	lncRNA	lncRNA					0	0					1_to_1	identical gene model		2	2	1	1	diff_parts_same_contig													0
iPSC_NPC	ENSG00000247363	NUP107-DT	ENSG00000247363	ENSG00000247363	lncRNA	lncRNA	0.668333	0.668333	0.625	0.625	1	1	0.00206267	0.0278385			1_to_1	identical gene model		2;3;3	3;3;2	3	3											0	EFO_0003758	0.0017967	0
iPSC_NPC	ENSG00000247372		ENSG00000247372	ENSG00000247372	lncRNA	lncRNA					0	0					1_to_1	identical gene model		3	3	1	1	diff_parts_same_contig													0
iPSC_NPC	ENSG00000247373	TMED2-DT	ENSG00000247373	ENSG00000247373	lncRNA	lncRNA	3.81	3.81	3.8	3.805	1	1	0.00206301	0.0278385			1_to_1	identical gene model		3	3	1	1	diff_parts_same_contig		GRC Housekeeping	GRC Housekeeping										0
iPSC_NPC	ENSG00000247381	PLUT	ENSG00000247381	ENSG00000247381	lncRNA	lncRNA					0	0					1_to_1	identical gene model		5	5	1	1											0	EFO_0005842	0.021624	0
iPSC_NPC	ENSG00000247400	DNAJC3-DT	ENSG00000247400	ENSG00000247400	lncRNA	lncRNA	0.24	0.24	0.14	0.14	1	1	0.00206267	0.0278385			1_to_1	identical gene model		2;2;3;2	2;3;2;2	4	4											0	EFO_0005842	0.007896	0
iPSC_NPC	ENSG00000247402		ENSG00000247402	ENSG00000247402	lncRNA	lncRNA	6.785	6.78	6.785	6.78	1	1	0.00206267	0.0278385			1_to_1	identical gene model		2	2	1	1														0
iPSC_NPC	ENSG00000247416		ENSG00000247416	ENSG00000247416	lncRNA	lncRNA	1.156	1.22	1.28	1.28	1	1	-0.0851098	0.223682			1_to_1	exon_length_diff	0.992431	3;3;3;2	3;3;2;3	4	4	new_contig_added, diff_parts_same_contig		Clone Problem	Clone Problem							0	EFO_0001064	0.022617	0
iPSC_NPC	ENSG00000247473	CARS1-AS1	ENSG00000247473	ENSG00000247473	lncRNA	lncRNA	0.2175	0.2175	0.205	0.205	1	1	0.00206267	0.0278385			1_to_1	identical gene model		2;2	2;2	2	2	diff_parts_same_contig		GRC Housekeeping	GRC Housekeeping							0	Orphanet_35093	0.0013678	0
iPSC_NPC	ENSG00000247498	GPRC5D-AS1	ENSG00000247498	ENSG00000247498	lncRNA	lncRNA	1.23	1.23	0.81	0.81	1	1	0.00206267	0.0278385			1_to_1	identical gene model		3;3;4;2;4;3;3;4;2;4	4;4;4;3;3;4;3;2;3;2	10	10											0	MONDO_0014248	0.0036958	0
iPSC_NPC	ENSG00000247516	MIR4458HG	ENSG00000247516	ENSG00000247516	lncRNA	lncRNA	0.583333	0.583333	0.66	0.66	1	1	0.00206267	0.0278385			1_to_1	identical gene model		2;2;2;4;2;2;2;2;2;1;2;3	2;2;2;1;2;2;2;2;2;2;3;4	12	12											0	Orphanet_586	0.014151	0
iPSC_NPC	ENSG00000247556	OIP5-AS1	ENSG00000247556	ENSG00000247556	lncRNA	lncRNA	71.3967	71.3617	71.395	71.345	1	1	0.00206331	0.0278385			1_to_1	identical gene model		4;5;4;3;4;4;2;5;4;4	3;4;4;4;4;5;2;4;4;5	10	10											0	MONDO_0018982	0.065785	0
iPSC_NPC	ENSG00000247570	SDCBPP2	ENSG00000247570	ENSG00000247570	processed_pseudogene	processed_pseudogene					0	0					1_to_1	identical gene model		3	3	1	1														0
iPSC_NPC	ENSG00000247572	CKMT2-AS1	ENSG00000247572	ENSG00000247572	lncRNA	lncRNA	17.6867	17.68	14.63	14.62	1	1	0.00206314	0.0278385			1_to_1	identical gene model		4;3;2;3;3;4;2;3;2;1;2;2;2;3	2;3;4;2;2;3;4;2;2;3;3;3;2;1	14	14	new_contig_added, diff_parts_same_contig										0	EFO_1001006	0.0050368	0
iPSC_NPC	ENSG00000247595	SPTY2D1OS	ENSG00000247595	ENSG00000247595	protein_coding	protein_coding	6.89	6.88667	6.265	6.265	1	1	0.00206267	0.0278385			1_to_1	identical gene model		5;3;2;4;4;3;4	4;4;4;3;5;3;2	7	7											0	EFO_0004611	0.089263	0
iPSC_NPC	ENSG00000247596	TWF2	ENSG00000247596	ENSG00000247596	protein_coding	protein_coding	20.8433	20.835	21.77	21.75	1	1	0.00206265	0.0278385			1_to_1	identical gene model		9;4;8	9;8;4	3	3	diff_parts_same_contig										0	EFO_0004309	0.10522	0
iPSC_NPC	ENSG00000247624	CPEB2-DT	ENSG00000247624	ENSG00000247624	lncRNA	lncRNA					0	0					1_to_1	identical gene model		8;5	8;5	2	2			Variation, GRC Housekeeping, Localization Problem	Variation							0	EFO_0000198	0.0031703	0
iPSC_NPC	ENSG00000247626	MARS2	ENSG00000247626	ENSG00000247626	protein_coding	protein_coding	21.77	21.7617	22.745	22.74	1	1	0.0020614	0.0278385			1_to_1	identical gene model		1	1	1	1							1	?Combined oxidative phosphorylation deficiency 25;Spastic ataxia 3, autosomal recessive	3;3	known_molec_cause;known_molec_cause	0	Orphanet_314603	0.69786	0
iPSC_NPC	ENSG00000247627	MTND4P12	ENSG00000247627	ENSG00000247627	processed_pseudogene	processed_pseudogene	25.9083	25.8983	25.45	25.44	1	1	0.00206549	0.0278385			1_to_1	identical gene model		1	1	1	1					High Signal Region	High Signal Region								0
iPSC_NPC	ENSG00000247675	LRP4-AS1	ENSG00000247675	ENSG00000247675	lncRNA	lncRNA	1.77	1.77	1.56	1.56	1	1	0.00206267	0.0278385			1_to_1	identical gene model		3;4	4;3	2	2											0	EFO_0000641	0.02369	0
iPSC_NPC	ENSG00000247679		ENSG00000247679	ENSG00000247679	lncRNA	lncRNA	10.2117	10.2067	8.8	8.79	1	1	0.00206502	0.0278385			1_to_1	identical gene model		3;2;4	4;3;2	3	3											0	EFO_0002617	0.0019831	0
iPSC_NPC	ENSG00000247699	FABP6-AS1	ENSG00000247699	ENSG00000247699	lncRNA	lncRNA	0.11	0.11	0.11	0.11	0	0					1_to_1	identical gene model		2;2	2;2	2	2	diff_parts_same_contig										0	EFO_0000384	0.035379	0
iPSC_NPC	ENSG00000247708	STX18-AS1	ENSG00000247708	ENSG00000247708	lncRNA	lncRNA	3.06167	3.06	3.235	3.235	1	1	0.00206269	0.0278385			1_to_1	identical gene model		4;3;3;3;2;5;6;3;5;5;3;3;3;5;5;3;3;4;3	5;3;5;3;3;4;5;3;3;4;3;6;3;3;5;3;3;5;2	19	19			GRC Housekeeping, Localization Problem											0
iPSC_NPC	ENSG00000247728	ARHGAP11B-DT	ENSG00000247728	ENSG00000247728	lncRNA	lncRNA	1.26167	1.26167	1.135	1.135	1	1	0.00206267	0.0278385			1_to_1	identical gene model		2	2	1	1	diff_parts_same_contig		Missing sequence, Variation	Missing sequence, Variation	High Signal Region	High Signal Region								0
iPSC_NPC	ENSG00000247735	KCTD13-DT	ENSG00000247735	ENSG00000247735	lncRNA	lncRNA	9.74167	9.74	9.765	9.765	1	1	0.00206281	0.0278385			1_to_1	identical gene model		2	2	1	1	diff_parts_same_contig										0	EFO_0000699	0.0015219	0
iPSC_NPC	ENSG00000247746	USP51	ENSG00000247746	ENSG00000247746	protein_coding	protein_coding	7.27833	7.27167	8.01	8	1	1	0.00206738	0.0278385			1_to_1	identical gene model		2;2	2;2	2	2			Gap								0	Orphanet_314811	0.33262	0
iPSC_NPC	ENSG00000247763	TUBAP14	ENSG00000247763	ENSG00000247763	processed_pseudogene	processed_pseudogene					0	0					1_to_1	identical gene model	0.999265	1	1	1	1	diff_parts_same_contig, new_contig_added													0
iPSC_NPC	ENSG00000247765		ENSG00000247765	ENSG00000247765	lncRNA	lncRNA	0.62	0.62	0.49	0.49	1	1	0.00206267	0.0278385			1_to_1	identical gene model		2	2	1	1	diff_parts_same_contig		Path Problem, Missing sequence, Localization Problem, Gap, Variation, GRC Housekeeping	Gap, Path Problem, Variation, GRC Housekeeping	High Signal Region	High Signal Region								0
iPSC_NPC	ENSG00000247774	PCED1B-AS1	ENSG00000247774	ENSG00000247774	lncRNA	lncRNA	0.34	0.34	0.34	0.34	1	1	0.00206267	0.0278385			1_to_1	identical gene model		3;5;3;4;4;5;4;3;5;3;5;5	5;3;5;5;4;5;3;5;4;3;4;3	12	12											0	EFO_0000729	0.0040016	0
iPSC_NPC	ENSG00000247775	SNCA-AS1	ENSG00000247775	ENSG00000247775	lncRNA	lncRNA	0.193333	0.193333	0.155	0.155	1	1	0.00206267	0.0278385			1_to_1	identical gene model		2;4	4;2	2	2	diff_parts_same_contig													0
iPSC_NPC	ENSG00000247796	MOCS2-DT	ENSG00000247796	ENSG00000247796	lncRNA	lncRNA	0.225	0.225	0.235	0.235	1	1	0.00206267	0.0278385			1_to_1	identical gene model		2;3;2;2;2;2;4;2;2;2	2;2;2;3;2;4;2;2;2;2	10	10	diff_parts_same_contig, new_contig_added										0	EFO_0008510	0.0015639	0
iPSC_NPC	ENSG00000247809	NR2F2-AS1	ENSG00000247809	ENSG00000247809	lncRNA	lncRNA	8.565	8.56	9.915	9.91	1	1	0.00206266	0.0278385			1_to_1	identical gene model		6;4;5;2;6;2;3;5;5;7;4;4;3;1;7;1;2;2	3;7;5;6;1;4;4;5;6;7;5;4;1;3;2;2;2;2	18	18	new_contig_added, diff_parts_same_contig										0	MONDO_0018982	0.032523	0
iPSC_NPC	ENSG00000247810		ENSG00000247810	ENSG00000247810	lncRNA	lncRNA					0	0					1_to_1	identical gene model		4;3;8;4;4;5;7;6;5;7;4;5	6;4;7;4;5;5;7;4;5;8;3;4	12	12	new_contig_added, diff_parts_same_contig		GRC Housekeeping, Variation, Localization Problem	GRC Housekeeping, Variation							0	EFO_0000519	0.013522	0
iPSC_NPC	ENSG00000247828	TMEM161B-DT	ENSG00000247828	ENSG00000247828	lncRNA	lncRNA	8.485	8.48	9.025	9.015	1	1	0.00206234	0.0278385			1_to_1	identical gene model		3;8;5;6;4;3;7;6;3;5;5;2;5;6;6;6;4;2;7;2;2;2;5;3;6;4;5;3;8;7;4;4;7;3;9;6;7;7;2;6;5;3;3;5;8;5;6;6;4;5;5;6;4;6;4;6;6;7;4	5;4;2;4;2;8;6;3;9;7;4;5;7;2;3;6;6;8;6;5;2;4;7;6;6;6;4;6;7;8;4;3;5;6;6;7;7;4;6;6;5;4;3;5;5;7;4;5;5;5;3;6;5;2;6;3;3;2;3	59	59	diff_parts_same_contig										0	EFO_0000637	0.021567	0
iPSC_NPC	ENSG00000247853		ENSG00000247853	ENSG00000247853	lncRNA	lncRNA	0.78	0.78	0.69	0.69	1	1	0.00206267	0.0278385			1_to_1	identical gene model		2	2	1	1	diff_parts_same_contig													0
iPSC_NPC	ENSG00000247867	DGAT2-DT	ENSG00000247867	ENSG00000247867	lncRNA	lncRNA					0	0					1_to_1	identical gene model		4	4	1	1	new_contig_added, diff_parts_same_contig													0
iPSC_NPC	ENSG00000247872	SPCS2P3	ENSG00000247872	ENSG00000247872	processed_pseudogene	processed_pseudogene					0	0					1_to_1	identical gene model		1	1	1	1														0
iPSC_NPC	ENSG00000247877	FAM174A-DT	ENSG00000247877	ENSG00000247877	lncRNA	lncRNA	0.63	0.63	0.46	0.46	1	1	0.00206267	0.0278385			1_to_1	identical gene model		5;5;3	3;5;5	3	3											0	EFO_1000044	0.039515	0
iPSC_NPC	ENSG00000247903		ENSG00000247903	ENSG00000247903	lncRNA	lncRNA	2.79167	2.79167	2.5	2.5	1	1	0.00206271	0.0278385			1_to_1	identical gene model		2	2	1	1														0
iPSC_NPC	ENSG00000247911	HMGN1P12	ENSG00000247911	ENSG00000247911	processed_pseudogene	processed_pseudogene					0	0					1_to_1	identical gene model		1	1	1	1			Path Problem, Unknown	Path Problem, Unknown										0
iPSC_NPC	ENSG00000247925		ENSG00000247925	ENSG00000247925	lncRNA	lncRNA					0	0					1_to_1	identical gene model		5	5	1	1											0	EFO_0005842	0.0016048	0
iPSC_NPC	ENSG00000247934		ENSG00000247934	ENSG00000247934	lncRNA	lncRNA	2.75333	2.75167	2.735	2.735	1	1	0.00206267	0.0278385			1_to_1	identical gene model		4;1	4;1	2	2											0	EFO_1001999	0.0057885	0
iPSC_NPC	ENSG00000247950	SEC24B-AS1	ENSG00000247950	ENSG00000247950	lncRNA	lncRNA	3.01667	3.01667	3.075	3.075	1	1	0.00206267	0.0278385			1_to_1	identical gene model		3;8;8;8;5;3;4;2;7	8;5;8;8;4;7;3;3;2	9	9	diff_parts_same_contig										0	EFO_0000311	0.0014783	0
iPSC_NPC	ENSG00000247970		ENSG00000247970	ENSG00000247970	lncRNA	lncRNA	0.91	0.9	0.91	0.9	0	0					1_to_1	identical gene model		2	2	1	1	new_contig_added, diff_parts_same_contig													0
iPSC_NPC	ENSG00000247982	LINC00926	ENSG00000247982	ENSG00000247982	lncRNA	lncRNA	4.11333	4.10833	3.995	3.99	1	1	0.0020627	0.0278385			1_to_1	identical gene model		3;3;1;2	3;2;3;1	4	4	diff_parts_same_contig										0	EFO_0000637	0.029201	0
iPSC_NPC	ENSG00000247993	FOXD1-AS1	ENSG00000247993	ENSG00000247993	lncRNA	lncRNA					0	0					1_to_1	identical gene model		2	2	1	1	diff_parts_same_contig		Clone Problem	Clone Problem										0
iPSC_NPC	ENSG00000248008	NRAV	ENSG00000248008	ENSG00000248008	lncRNA	lncRNA	1.98333	1.98167	2.01	2.005	1	1	0.00206268	0.0278385			1_to_1	identical gene model		2;2;2	2;2;2	3	3											0	EFO_0000763	0.049726	0
iPSC_NPC	ENSG00000248015		ENSG00000248015	ENSG00000248015	lncRNA	lncRNA	3.95333	3.955	3.53	3.53	1	1	0.00206259	0.0278385			1_to_1	identical gene model		3;3;3;3	3;3;3;3	4	4											0	EFO_1001974	0.0082641	0
iPSC_NPC	ENSG00000248019	FAM13A-AS1	ENSG00000248019	ENSG00000248019	lncRNA	lncRNA	0.266667	0.266667	0.13	0.13	1	1	0.00206267	0.0278385			1_to_1	identical gene model		5;2;3;2;4;3	3;4;5;2;3;2	6	6											0	MONDO_0002457	0.0036958	0
iPSC_NPC	ENSG00000248027	ARHGAP42-AS1	ENSG00000248027	ENSG00000248027	lncRNA	lncRNA	0.2425	0.2425	0.225	0.225	1	1	0.00206267	0.0278385			1_to_1	identical gene model		2	2	1	1	diff_parts_same_contig													0
iPSC_NPC	ENSG00000248029		ENSG00000248029	ENSG00000248029	lncRNA	lncRNA					0	0					1_to_1	identical gene model		2	2	1	1											0	EFO_0000702	0.0048919	0
iPSC_NPC	ENSG00000248049	UBA6-DT	ENSG00000248049	ENSG00000248049	lncRNA	lncRNA	1.09333	1.09333	1.07	1.07	1	1	0.00206267	0.0278385			1_to_1	identical gene model		3;3;8;6;2;3;3;3;5;2;7;7;4;2;4;5;10	2;3;5;8;3;2;5;10;2;4;7;7;4;3;6;3;3	17	17	diff_parts_same_contig, new_contig_added		Gap	Gap							0	EFO_0000311;EFO_0000519	0.0022175	0
iPSC_NPC	ENSG00000248050	SYBU-AS1	ENSG00000248050	ENSG00000248050	lncRNA	lncRNA					0	0					1_to_1	identical gene model		2	2	1	1				GRC Housekeeping							0	MONDO_0100096	0.0067386	0
iPSC_NPC	ENSG00000248079	DPH6-DT	ENSG00000248079	ENSG00000248079	lncRNA	lncRNA	0.136667	0.136667	0.15	0.15	1	1	0.00206267	0.0278385			1_to_1	identical gene model		3;3;2;3	3;3;3;2	4	4	new_contig_added, diff_parts_same_contig													0
iPSC_NPC	ENSG00000248092	NNT-AS1	ENSG00000248092	ENSG00000248092	lncRNA	lncRNA	8.09333	8.09667	8.295	8.315	1	1	0.000136668	0.957125			1_to_1	identical gene model		3;3;2;3;2;3;2;2	3;2;2;3;3;3;2;2	8	8	new_contig_added, diff_parts_same_contig		Variation	Variation							0	DOID_7551	0.09412	0
iPSC_NPC	ENSG00000248098	BCKDHA	ENSG00000248098	ENSG00000248098	protein_coding	protein_coding	8.27667	8.27167	7.62	7.61	1	1	0.00206267	0.0278385			1_to_1	identical gene model		9;9;4;5;6;7;2;3	5;9;7;9;6;4;3;2	8	8	new_contig_added, diff_parts_same_contig						1	Maple syrup urine disease, type Ia	3	known_molec_cause	1	Orphanet_511	0.80556	0
iPSC_NPC	ENSG00000248099	INSL3	ENSG00000248099	ENSG00000248099	protein_coding	protein_coding	1.09	1.09	1.09	1.09	0	0					1_to_1	identical gene model		2;3;2	2;2;3	3	3			Clone Problem	Clone Problem			1	Cryptorchidism	3	known_molec_cause	0	EFO_0004562	0.67267	0
iPSC_NPC	ENSG00000248100		ENSG00000248100	ENSG00000248100	lncRNA	lncRNA	0.18	0.18	0.13	0.13	1	1	0.00206267	0.0278385			1_to_1	identical gene model		2	2	1	1											0	EFO_1001841	0.054883	0
iPSC_NPC	ENSG00000248101		ENSG00000248101	ENSG00000248101	lncRNA	lncRNA					0	0					1_to_1	identical gene model		7	7	1	1														0
iPSC_NPC	ENSG00000248103		ENSG00000248103	ENSG00000248103	lncRNA	lncRNA	51.76	51.766	27.69	27.67	1	1	0.0020642	0.0278385			1_to_1	identical gene model		2	2	1	1	diff_parts_same_contig				High Signal Region	High Signal Region								0
iPSC_NPC	ENSG00000248104	TARS2P1	ENSG00000248104	ENSG00000248104	processed_pseudogene	processed_pseudogene					0	0					1_to_1	identical gene model		1	1	1	1														0
iPSC_NPC	ENSG00000248105		ENSG00000248105	ENSG00000248105	processed_pseudogene	processed_pseudogene					0	0					1_to_1	identical gene model		1	1	1	1														0
iPSC_NPC	ENSG00000248106		ENSG00000248106	ENSG00000248106	processed_pseudogene	processed_pseudogene					0	0					1_to_1	identical gene model		1	1	1	1	diff_parts_same_contig													0
iPSC_NPC	ENSG00000248107	LINC02039	ENSG00000248107	ENSG00000248107	lncRNA	lncRNA					0	0					1_to_1	identical gene model		4;4	4;4	2	2	diff_parts_same_contig, new_contig_added													0
iPSC_NPC	ENSG00000248109	MARCOL	ENSG00000248109	ENSG00000248109	protein_coding	protein_coding					0	0					1_to_1	identical gene model		2;3;3;2	3;2;3;2	4	4	diff_parts_same_contig										0	EFO_0007937	0.19683	0
iPSC_NPC	ENSG00000248112		ENSG00000248112	ENSG00000248112	lncRNA	lncRNA	0.61	0.61	0.61	0.61	0	0					1_to_1	identical gene model		2	2	1	1														0
iPSC_NPC	ENSG00000248113		ENSG00000248113	ENSG00000248113	processed_pseudogene	processed_pseudogene	0.393333	0.393333	0.35	0.35	1	1	0.00206267	0.0278385			1_to_1	identical gene model		1	1	1	1														0
iPSC_NPC	ENSG00000248114		ENSG00000248114	ENSG00000248114	unprocessed_pseudogene	unprocessed_pseudogene					0	0					1_to_1	identical gene model		3	3	1	1														0
iPSC_NPC	ENSG00000248115		ENSG00000248115	ENSG00000248115	lncRNA	lncRNA	0.12	0.12	0.12	0.12	0	0					1_to_1	identical gene model		2;3;3	3;2;3	3	3											0	EFO_0003758	0.0043431	0
iPSC_NPC	ENSG00000248117	MICOS10P4	ENSG00000248117	ENSG00000248117	processed_pseudogene	processed_pseudogene	3.37	3.37	3.37	3.37	0	0					1_to_1	identical gene model		1	1	1	1														0
iPSC_NPC	ENSG00000248118	LINC01019	ENSG00000248118	ENSG00000248118	lncRNA	lncRNA					0	0					1_to_1	identical gene model		5;5	5;5	2	2	diff_parts_same_contig													0
iPSC_NPC	ENSG00000248120		ENSG00000248120	ENSG00000248120	processed_pseudogene	processed_pseudogene					0	0					1_to_1	identical gene model		1	1	1	1														0
iPSC_NPC	ENSG00000248121	SMURF2P1	ENSG00000248121	ENSG00000248121	transcribed_unprocessed_pseudogene	transcribed_unprocessed_pseudogene					0	0					1_to_1	identical gene model		5;5	5;5	2	2														0
iPSC_NPC	ENSG00000248122	APOOP4	ENSG00000248122	ENSG00000248122	processed_pseudogene	processed_pseudogene					0	0					1_to_1	identical gene model		1	1	1	1	diff_parts_same_contig		Gap	Gap										0
iPSC_NPC	ENSG00000248124	RRN3P1	ENSG00000248124	ENSG00000248124	transcribed_unprocessed_pseudogene	transcribed_unprocessed_pseudogene	12.7683	12.7633	12.475	12.47	1	1	0.00206425	0.0278385			1_to_1	identical gene model		7;6;8;13	8;13;7;6	4	4			Unknown, Path Problem	Unknown, Path Problem							0	MONDO_0004975;Orphanet_92050	0.0029566	0
iPSC_NPC	ENSG00000248125		ENSG00000248125	ENSG00000248125	lncRNA	lncRNA	0.215	0.215	0.215	0.215	1	1	0.00206267	0.0278385			1_to_1	identical gene model		3;2;2;2;2	2;2;3;2;2	5	5														0
iPSC_NPC	ENSG00000248126		ENSG00000248126	ENSG00000248126	unprocessed_pseudogene	unprocessed_pseudogene					0	0					1_to_1	identical gene model		1	1	1	1														0
iPSC_NPC	ENSG00000248127	SV2C-AS1	ENSG00000248127	ENSG00000248127	lncRNA	lncRNA	2.15667	2.15667	1.81	1.81	1	1	0.00206267	0.0278385			1_to_1	identical gene model		2	2	1	1														0
iPSC_NPC	ENSG00000248128		ENSG00000248128	ENSG00000248128	processed_pseudogene	processed_pseudogene					0	0					1_to_1	identical gene model		1	1	1	1						High Signal Region								0
iPSC_NPC	ENSG00000248131	LINC01194	ENSG00000248131	ENSG00000248131	lncRNA	lncRNA					0	0					1_to_1	identical gene model		4;3;4;2;2	4;2;4;3;2	5	5			Variation	Variation							0	EFO_0000616	0.11117	0
iPSC_NPC	ENSG00000248132	LINC02101	ENSG00000248132	ENSG00000248132	lncRNA	lncRNA					0	0					1_to_1	identical gene model		5;5;5;2	5;5;2;5	4	4	diff_parts_same_contig													0
iPSC_NPC	ENSG00000248133	MTND4LP22	ENSG00000248133	ENSG00000248133	unprocessed_pseudogene	unprocessed_pseudogene					0	0					1_to_1	identical gene model		1	1	1	1			GRC Housekeeping, Localization Problem											0
iPSC_NPC	ENSG00000248134		ENSG00000248134	ENSG00000248134	unprocessed_pseudogene	unprocessed_pseudogene					0	0					1_to_1	identical gene model		1	1	1	1	diff_parts_same_contig		Path Problem	Path Problem										0
iPSC_NPC	ENSG00000248136	MTND6P8	ENSG00000248136	ENSG00000248136	unprocessed_pseudogene	unprocessed_pseudogene					0	0					1_to_1	identical gene model		1	1	1	1			Path Problem	Path Problem										0
iPSC_NPC	ENSG00000248137		ENSG00000248137	ENSG00000248137	lncRNA	lncRNA					0	0					1_to_1	identical gene model		2	2	1	1														0
iPSC_NPC	ENSG00000248138		ENSG00000248138	ENSG00000248138	lncRNA	lncRNA					0	0					1_to_1	identical gene model		4;3	3;4	2	2			GRC Housekeeping, Localization Problem											0
iPSC_NPC	ENSG00000248139	CUL4AP1	ENSG00000248139	ENSG00000248139	processed_pseudogene	processed_pseudogene					0	0					1_to_1	identical gene model		4	4	1	1	diff_parts_same_contig													0
iPSC_NPC	ENSG00000248143	LINC02383	ENSG00000248143	ENSG00000248143	lncRNA	lncRNA					0	0					1_to_1	identical gene model		3	3	1	1			GRC Housekeeping, Localization Problem											0
iPSC_NPC	ENSG00000248144	ADH1C	ENSG00000248144	ENSG00000248144	protein_coding	protein_coding					0	0					1_to_1	identical gene model	0.998819	5;7;5;9	9;7;5;5	4	4	new_contig_added, diff_parts_same_contig		Variation	Variation			1	{Alcohol dependence, protection against};{Parkinson disease, susceptibility to}	3;3	known_molec_cause;known_molec_cause	0	MONDO_0007079	0.52363	0
iPSC_NPC	ENSG00000248145		ENSG00000248145	ENSG00000248145	lncRNA	lncRNA					0	0					1_to_1	identical gene model		7	7	1	1														0
iPSC_NPC	ENSG00000248148		ENSG00000248148	ENSG00000248148	lncRNA	lncRNA					0	0					1_to_1	identical gene model		2	2	1	1														0
iPSC_NPC	ENSG00000248150	LINC02150	ENSG00000248150	ENSG00000248150	lncRNA	lncRNA	0.243333	0.243333	0.17	0.17	1	1	0.00206267	0.0278385			1_to_1	identical gene model		8	8	1	1														0
iPSC_NPC	ENSG00000248152	ANK2-AS1	ENSG00000248152	ENSG00000248152	lncRNA	lncRNA	0.21	0.21	0.21	0.21	0	0					1_to_1	identical gene model		3;4;2	2;3;4	3	3											0	EFO_0002496	0.051956	0
iPSC_NPC	ENSG00000248155		ENSG00000248155	ENSG00000248155	unprocessed_pseudogene	unprocessed_pseudogene	3.81	3.8	3.81	3.8	0	0					1_to_1	identical gene model		1	1	1	1			GRC Housekeeping, Localization Problem											0
iPSC_NPC	ENSG00000248156	BTG4P1	ENSG00000248156	ENSG00000248156	processed_pseudogene	processed_pseudogene					0	0					1_to_1	identical gene model		1	1	1	1														0
iPSC_NPC	ENSG00000248159	HSPA8P11	ENSG00000248159	ENSG00000248159	processed_pseudogene	processed_pseudogene	0.225	0.225	0.225	0.225	1	1	0.00206267	0.0278385			1_to_1	identical gene model		4	4	1	1														0
iPSC_NPC	ENSG00000248160		ENSG00000248160	ENSG00000248160	processed_pseudogene	processed_pseudogene					0	0					1_to_1	identical gene model		1	1	1	1			Path Problem, Gap	Path Problem, Gap										0
iPSC_NPC	ENSG00000248161		ENSG00000248161	ENSG00000248161	lncRNA	lncRNA	2.45167	2.44833	2.025	2.02	1	1	0.00206267	0.0278385			1_to_1	identical gene model		3;2;4;4	3;2;4;4	4	4			Unknown	Unknown							0	Orphanet_3389	0.0051614	0
iPSC_NPC	ENSG00000248162	CHORDC1P3	ENSG00000248162	ENSG00000248162	processed_pseudogene	processed_pseudogene					0	0					1_to_1	identical gene model		1	1	1	1			GRC Housekeeping											0
iPSC_NPC	ENSG00000248165		ENSG00000248165	ENSG00000248165	lncRNA	lncRNA					0	0					1_to_1	identical gene model		4	4	1	1											0	EFO_0000699	0.0011999	0
iPSC_NPC	ENSG00000248167	TRIM39-RPP21	ENSG00000248167	ENSG00000248167	protein_coding	protein_coding	0.21	0.21	0.21	0.21	0	0					1_to_1	identical gene model		11	11	1	1			Path Problem, Variation, GRC Housekeeping	Path Problem, Variation, GRC Housekeeping							0	EFO_0008377	0.25405	0
iPSC_NPC	ENSG00000248170		ENSG00000248170	ENSG00000248170	processed_pseudogene	processed_pseudogene					0	0					1_to_1	identical gene model		2	2	1	1														0
iPSC_NPC	ENSG00000248172		ENSG00000248172	ENSG00000248172	lncRNA	lncRNA					0	0					1_to_1	identical gene model		2	2	1	1	diff_parts_same_contig		GRC Housekeeping, Path Problem, Gap	GRC Housekeeping, Gap										0
iPSC_NPC	ENSG00000248174	LINC02268	ENSG00000248174	ENSG00000248174	lncRNA	lncRNA	0.49	0.49	0.49	0.49	0	0					1_to_1	identical gene model		4;5;2;3;3;4;5	5;4;2;5;4;3;3	7	7			Variation, GRC Housekeeping	Variation							0	EFO_0000702	0.0062185	0
iPSC_NPC	ENSG00000248176		ENSG00000248176	ENSG00000248176	lncRNA	lncRNA					0	0					1_to_1	identical gene model		3;4	4;3	2	2			GRC Housekeeping, Localization Problem								0	EFO_0000702	0.0042309	0
iPSC_NPC	ENSG00000248180	GAPDHP60	ENSG00000248180	ENSG00000248180	processed_pseudogene	processed_pseudogene	0.78	0.78	0.755	0.755	1	1	0.00206267	0.0278385			1_to_1	identical gene model		1	1	1	1														0
iPSC_NPC	ENSG00000248184	LINC02283	ENSG00000248184	ENSG00000248184	lncRNA	lncRNA	1.925	1.925	1.925	1.925	1	1	0.00206267	0.0278385			1_to_1	identical gene model		2	2	1	1	diff_parts_same_contig													0
iPSC_NPC	ENSG00000248185		ENSG00000248185	ENSG00000248185	processed_pseudogene	processed_pseudogene					0	0					1_to_1	identical gene model		2	2	1	1														0
iPSC_NPC	ENSG00000248187		ENSG00000248187	ENSG00000248187	lncRNA	lncRNA	0.26	0.26	0.26	0.26	0	0					1_to_1	identical gene model		2	2	1	1											0	EFO_0000326	0.031564	0
iPSC_NPC	ENSG00000248188		ENSG00000248188	ENSG00000248188	processed_pseudogene	processed_pseudogene	2.08	2.08	2.08	2.08	0	0					1_to_1	identical gene model		1	1	1	1	diff_parts_same_contig		GRC Housekeeping, Localization Problem											0
iPSC_NPC	ENSG00000248191	PES1P1	ENSG00000248191	ENSG00000248191	processed_pseudogene	processed_pseudogene					0	0					1_to_1	identical gene model		1	1	1	1														0
iPSC_NPC	ENSG00000248192	ATG10-AS1	ENSG00000248192	ENSG00000248192	lncRNA	lncRNA					0	0					1_to_1	identical gene model		1	1	1	1											0	EFO_0002496	0.051956	0
iPSC_NPC	ENSG00000248195		ENSG00000248195	ENSG00000248195	lncRNA	lncRNA					0	0					1_to_1	identical gene model		1	1	1	1														0
iPSC_NPC	ENSG00000248196		ENSG00000248196	ENSG00000248196	processed_pseudogene	processed_pseudogene	1.455	1.455	1.28	1.28	1	1	0.00206267	0.0278385			1_to_1	identical gene model		1	1	1	1														0
iPSC_NPC	ENSG00000248197	LINC00290	ENSG00000248197	ENSG00000248197	lncRNA	lncRNA					0	0					1_to_1	identical gene model		3	3	1	1			GRC Housekeeping											0
iPSC_NPC	ENSG00000248199		ENSG00000248199	ENSG00000248199	lncRNA	lncRNA					0	0					1_to_1	identical gene model		2;4	2;4	2	2	new_contig_added, diff_parts_same_contig										0	EFO_0003060	0.029699	0
iPSC_NPC	ENSG00000248200		ENSG00000248200	ENSG00000248200	processed_pseudogene	processed_pseudogene					0	0					1_to_1	identical gene model		2	2	1	1	diff_parts_same_contig													0
iPSC_NPC	ENSG00000248202	LINC02234	ENSG00000248202	ENSG00000248202	lncRNA	lncRNA					0	0					1_to_1	identical gene model		3;2;3;3	3;3;3;2	4	4	new_contig_added, diff_parts_same_contig													0
iPSC_NPC	ENSG00000248203		ENSG00000248203	ENSG00000248203	lncRNA	lncRNA					0	0					1_to_1	identical gene model		2	2	1	1	diff_parts_same_contig		Clone Problem	Clone Problem										0
iPSC_NPC	ENSG00000248205	H3P17	ENSG00000248205	ENSG00000248205	processed_pseudogene	processed_pseudogene					0	0					1_to_1	identical gene model		1	1	1	1			Path Problem, Gap	Path Problem, Gap							0	EFO_1001065	0.025131	0
iPSC_NPC	ENSG00000248206		ENSG00000248206	ENSG00000248206	lncRNA	lncRNA	0.853333	0.853333	0.85	0.85	1	1	0.00206267	0.0278385			1_to_1	identical gene model		5	5	1	1			GRC Housekeeping											0
iPSC_NPC	ENSG00000248208	WDR45P1	ENSG00000248208	ENSG00000248208	processed_pseudogene	processed_pseudogene	0.96	0.96	0.96	0.96	1	1	0.00206267	0.0278385			1_to_1	identical gene model		1	1	1	1														0
iPSC_NPC	ENSG00000248209		ENSG00000248209	ENSG00000248209	processed_pseudogene	processed_pseudogene					0	0					1_to_1	identical gene model		1	1	1	1														0
iPSC_NPC	ENSG00000248210	LINC02355	ENSG00000248210	ENSG00000248210	lncRNA	lncRNA					0	0					1_to_1	identical gene model		13;3	3;13	2	2											0	EFO_1000044	0.034046	0
iPSC_NPC	ENSG00000248211	TRPC7-AS1	ENSG00000248211	ENSG00000248211	lncRNA	lncRNA					0	0					1_to_1	identical gene model		2	2	1	1	diff_parts_same_contig										0	EFO_0000280	0.048396	0
iPSC_NPC	ENSG00000248213	CICP16	ENSG00000248213	ENSG00000248213	processed_pseudogene	processed_pseudogene	5.22167	5.22	5.5	5.495	1	1	0.00206256	0.0278385			1_to_1	identical gene model		1	1	1	1														0
iPSC_NPC	ENSG00000248215	LINC02505	ENSG00000248215	ENSG00000248215	lncRNA	lncRNA					0	0					1_to_1	identical gene model		6;5;4;4;5	5;5;6;4;4	5	5			GRC Housekeeping, Localization Problem											0
iPSC_NPC	ENSG00000248216	KCTD9P5	ENSG00000248216	ENSG00000248216	processed_pseudogene	processed_pseudogene					0	0					1_to_1	identical gene model		1	1	1	1														0
iPSC_NPC	ENSG00000248221	STX18-IT1	ENSG00000248221	ENSG00000248221	lncRNA	lncRNA					0	0					1_to_1	identical gene model		4	4	1	1			GRC Housekeeping, Localization Problem											0
iPSC_NPC	ENSG00000248222	SLIT3-AS1	ENSG00000248222	ENSG00000248222	lncRNA	lncRNA					0	0					1_to_1	identical gene model		3;3;4;3;4;4;4;3;4;5	4;3;4;3;4;5;3;4;4;3	10	10											0	EFO_1001841	0.062932	0
iPSC_NPC	ENSG00000248223		ENSG00000248223	ENSG00000248223	lncRNA	lncRNA	0.56	0.56	0.56	0.56	0	0					1_to_1	identical gene model		2	2	1	1											0	EFO_0000519	0.011596	0
iPSC_NPC	ENSG00000248227	LINC02513	ENSG00000248227	ENSG00000248227	lncRNA	lncRNA					0	0					1_to_1	identical gene model		2	2	1	1			GRC Housekeeping, Localization Problem								0	HP_0100806	0.0033279	0
iPSC_NPC	ENSG00000248228	SLIT2-IT1	ENSG00000248228	ENSG00000248228	lncRNA	lncRNA					0	0					1_to_1	identical gene model		4	4	1	1			GRC Housekeeping, Localization Problem								0	EFO_0002496	0.045636	0
iPSC_NPC	ENSG00000248229		ENSG00000248229	ENSG00000248229	processed_pseudogene	processed_pseudogene	3.53	3.52	3.53	3.52	0	0					1_to_1	identical gene model		1	1	1	1			GRC Housekeeping											0
iPSC_NPC	ENSG00000248231	KRT8P4	ENSG00000248231	ENSG00000248231	processed_pseudogene	processed_pseudogene					0	0					1_to_1	identical gene model		2	2	1	1	diff_parts_same_contig			GRC Housekeeping										0
iPSC_NPC	ENSG00000248234		ENSG00000248234	ENSG00000248234	processed_pseudogene	processed_pseudogene					0	0					1_to_1	identical gene model		1	1	1	1														0
iPSC_NPC	ENSG00000248235		ENSG00000248235	ENSG00000248235	protein_coding	protein_coding	2.81	2.80667	2.725	2.72	1	1	0.00206267	0.0278385			1_to_1	identical gene model		5;4;5	5;5;4	3	3	diff_parts_same_contig													0
iPSC_NPC	ENSG00000248236		ENSG00000248236	ENSG00000248236	processed_pseudogene	processed_pseudogene					0	0					1_to_1	identical gene model		1	1	1	1	diff_parts_same_contig													0
iPSC_NPC	ENSG00000248237		ENSG00000248237	ENSG00000248237	processed_pseudogene	processed_pseudogene					0	0					1_to_1	identical gene model		1	1	1	1	diff_parts_same_contig													0
iPSC_NPC	ENSG00000248238	LINC02438	ENSG00000248238	ENSG00000248238	lncRNA	lncRNA					0	0					1_to_1	identical gene model		3;3	3;3	2	2			GRC Housekeeping, Localization Problem											0
iPSC_NPC	ENSG00000248240		ENSG00000248240	ENSG00000248240	lncRNA	lncRNA					0	0					1_to_1	identical gene model		3	3	1	1	diff_parts_same_contig		Variation	Variation										0
iPSC_NPC	ENSG00000248242		ENSG00000248242	ENSG00000248242	lncRNA	lncRNA					0	0					1_to_1	identical gene model		6	6	1	1	diff_parts_same_contig													0
iPSC_NPC	ENSG00000248243	LINC02014	ENSG00000248243	ENSG00000248243	lncRNA	lncRNA	0.78	0.78	0.75	0.75	1	1	0.00206267	0.0278385			1_to_1	identical gene model		4	4	1	1											0	EFO_0003060	0.029699	0
iPSC_NPC	ENSG00000248245		ENSG00000248245	ENSG00000248245	lncRNA	lncRNA					0	0					1_to_1	identical gene model		3;4	4;3	2	2	new_contig_added, diff_parts_same_contig										0	EFO_0000702	0.0060366	0
iPSC_NPC	ENSG00000248249		ENSG00000248249	ENSG00000248249	processed_pseudogene	processed_pseudogene					0	0					1_to_1	identical gene model		1	1	1	1	diff_parts_same_contig		GRC Housekeeping											0
iPSC_NPC	ENSG00000248254		ENSG00000248254	ENSG00000248254	lncRNA	lncRNA	1.19	1.19	0.83	0.83	1	1	0.00206267	0.0278385			1_to_1	identical gene model		3	3	1	1			GRC Housekeeping, Localization Problem								0	EFO_1001056	0.0041337	0
iPSC_NPC	ENSG00000248256	OCIAD1-AS1	ENSG00000248256	ENSG00000248256	lncRNA	lncRNA					0	0					1_to_1	identical gene model		2	2	1	1			GRC Housekeeping, Localization Problem											0
iPSC_NPC	ENSG00000248257	PSG10P	ENSG00000248257	ENSG00000248257	transcribed_unprocessed_pseudogene	transcribed_unprocessed_pseudogene					0	0					1_to_1	identical gene model		6;6	6;6	2	2	diff_parts_same_contig													0
iPSC_NPC	ENSG00000248259	MTND4LP31	ENSG00000248259	ENSG00000248259	unprocessed_pseudogene	unprocessed_pseudogene					0	0					1_to_1	identical gene model		1	1	1	1	diff_parts_same_contig		Gap	Gap										0
iPSC_NPC	ENSG00000248261		ENSG00000248261	ENSG00000248261	lncRNA	lncRNA					0	0					1_to_1	identical gene model		3	3	1	1														0
iPSC_NPC	ENSG00000248262		ENSG00000248262	ENSG00000248262	lncRNA	lncRNA					0	0					1_to_1	identical gene model		2	2	1	1			GRC Housekeeping, Localization Problem								0	EFO_0003060	0.029699	0
iPSC_NPC	ENSG00000248265	FLJ12825	ENSG00000248265	ENSG00000248265	lncRNA	lncRNA					0	0					1_to_1	identical gene model		2;2	2;2	2	2	diff_parts_same_contig		Variation	Variation							0	EFO_0003060	0.022456	0
iPSC_NPC	ENSG00000248266		ENSG00000248266	ENSG00000248266	lncRNA	lncRNA					0	0					1_to_1	identical gene model		2	2	1	1	diff_parts_same_contig		GRC Housekeeping											0
iPSC_NPC	ENSG00000248268		ENSG00000248268	ENSG00000248268	lncRNA	lncRNA	2	2	2	2	1	1	0.00206267	0.0278385			1_to_1	identical gene model		3	3	1	1						High Signal Region					0	EFO_0003060	0.027359	0
iPSC_NPC	ENSG00000248271	PGAM1P1	ENSG00000248271	ENSG00000248271	processed_pseudogene	processed_pseudogene					0	0					1_to_1	identical gene model		1	1	1	1	diff_parts_same_contig													0
iPSC_NPC	ENSG00000248275	TRIM52-AS1	ENSG00000248275	ENSG00000248275	lncRNA	lncRNA	12.8683	12.8633	10.55	10.55	1	1	0.00206267	0.0278385			1_to_1	identical gene model		2;3;3;2;2	2;2;3;3;2	5	5	diff_parts_same_contig				High Signal Region	High Signal Region					0	EFO_0005537	0.0088699	0
iPSC_NPC	ENSG00000248278	SUMO2P17	ENSG00000248278	ENSG00000248278	transcribed_processed_pseudogene	transcribed_processed_pseudogene	1.6	1.6	1.43	1.43	1	1	0.00206267	0.0278385			1_to_1	identical gene model		1;4	4;1	2	2			GRC Housekeeping, Path Problem, Gap	GRC Housekeeping, Gap										0
iPSC_NPC	ENSG00000248279	LINC02120	ENSG00000248279	ENSG00000248279	lncRNA	lncRNA					0	0					1_to_1	identical gene model		6;5	6;5	2	2											0	EFO_0000178	0.011256	0
iPSC_NPC	ENSG00000248281		ENSG00000248281	ENSG00000248281	processed_pseudogene	processed_pseudogene					0	0					1_to_1	identical gene model		2	2	1	1			GRC Housekeeping, Localization Problem											0
iPSC_NPC	ENSG00000248282	MTCYBP44	ENSG00000248282	ENSG00000248282	processed_pseudogene	processed_pseudogene					0	0					1_to_1	identical gene model		1	1	1	1	diff_parts_same_contig													0
iPSC_NPC	ENSG00000248283	CCNL2P1	ENSG00000248283	ENSG00000248283	processed_pseudogene	processed_pseudogene	0.42	0.42	0.42	0.42	0	0					1_to_1	identical gene model		1	1	1	1			GRC Housekeeping, Localization Problem											0
iPSC_NPC	ENSG00000248285		ENSG00000248285	ENSG00000248285	lncRNA	lncRNA					0	0					1_to_1	identical gene model		2	2	1	1											0	EFO_0000326	0.038784	0
iPSC_NPC	ENSG00000248286		ENSG00000248286	ENSG00000248286	processed_pseudogene	processed_pseudogene					0	0					1_to_1	identical gene model		1	1	1	1			Variation	Variation										0
iPSC_NPC	ENSG00000248287	SCGB1D5P	ENSG00000248287	ENSG00000248287	processed_pseudogene	processed_pseudogene					0	0					1_to_1	identical gene model		1	1	1	1			GRC Housekeeping											0
iPSC_NPC	ENSG00000248288		ENSG00000248288	ENSG00000248288	processed_pseudogene	processed_pseudogene	1.015	1.015	1.015	1.015	1	1	0.00206267	0.0278385			1_to_1	identical gene model		2	2	1	1	diff_parts_same_contig													0
iPSC_NPC	ENSG00000248290	TNXA	ENSG00000248290	ENSG00000248290	unprocessed_pseudogene	unprocessed_pseudogene					0	0					1_to_1	identical gene model		13	13	1	1			Variation, Path Problem, GRC Housekeeping	Variation, Path Problem, GRC Housekeeping			1	Ehlers-Danlos syndrome, classic-like, 1 606408;Vesicoureteral reflux 8	3;3	known_molec_cause;known_molec_cause	0	Orphanet_418	0.0097216	0
iPSC_NPC	ENSG00000248293		ENSG00000248293	ENSG00000248293	unprocessed_pseudogene	unprocessed_pseudogene					0	0					1_to_1	identical gene model		1	1	1	1	diff_parts_same_contig													0
iPSC_NPC	ENSG00000248295	DDX43P1	ENSG00000248295	ENSG00000248295	processed_pseudogene	processed_pseudogene					0	0					1_to_1	identical gene model		1	1	1	1	diff_parts_same_contig													0
iPSC_NPC	ENSG00000248296		ENSG00000248296	ENSG00000248296	lncRNA	lncRNA					0	0					1_to_1	identical gene model		3	3	1	1														0
iPSC_NPC	ENSG00000248300	LINC02360	ENSG00000248300	ENSG00000248300	lncRNA	lncRNA					0	0					1_to_1	identical gene model		4	4	1	1			GRC Housekeeping, Localization Problem											0
iPSC_NPC	ENSG00000248302	BNIP3P41	ENSG00000248302	ENSG00000248302	transcribed_processed_pseudogene	transcribed_processed_pseudogene					0	0					1_to_1	exon_length_diff	0.981395	1;1	1;1	2	2	new_contig_added		Clone Problem, GRC Housekeeping, Localization Problem	Clone Problem	High Signal Region	High Signal Region								0
iPSC_NPC	ENSG00000248305		ENSG00000248305	ENSG00000248305	processed_pseudogene	processed_pseudogene					0	0					1_to_1	identical gene model		1	1	1	1														0
iPSC_NPC	ENSG00000248307	LINC00616	ENSG00000248307	ENSG00000248307	lncRNA	lncRNA					0	0					1_to_1	identical gene model		4;5;4;4;11;3;8;8;6;5;9;7;8;5;8;8;8;7;8;7;6;7;7;7;7;7;5;9;9;7;6;6;5;6;7;7;7;8;7;9;7;7;7	7;6;7;7;7;9;9;9;8;9;8;8;8;7;7;11;6;6;7;7;7;8;5;7;8;4;7;6;8;6;5;5;8;7;7;7;5;7;7;5;4;4;3	43	43	diff_parts_same_contig													0
iPSC_NPC	ENSG00000248308		ENSG00000248308	ENSG00000248308	processed_pseudogene	processed_pseudogene					0	0					1_to_1	identical gene model		1	1	1	1														0
iPSC_NPC	ENSG00000248309	MEF2C-AS1	ENSG00000248309	ENSG00000248309	lncRNA	lncRNA	0.754	0.752	0.64	0.63	1	1	0.00206267	0.0278385			1_to_1	identical gene model		4;4;4;3;5;4;3;6;3;4;7;4;4;4;3	4;4;6;3;4;5;7;3;4;4;4;3;4;4;3	15	15	new_contig_added, diff_parts_same_contig										0	EFO_1001512	0.0082477	0
iPSC_NPC	ENSG00000248311		ENSG00000248311	ENSG00000248311	lncRNA	lncRNA					0	0					1_to_1	identical gene model		2	2	1	1	new_contig_added, diff_parts_same_contig										0	EFO_0000305	0.035494	0
iPSC_NPC	ENSG00000248313	CYP4F27P	ENSG00000248313	ENSG00000248313	unprocessed_pseudogene	unprocessed_pseudogene					0	0					1_to_1	identical gene model		3	3	1	1			Variation, Path Problem	Variation, Path Problem										0
iPSC_NPC	ENSG00000248315	MTND4LP2	ENSG00000248315	ENSG00000248315	unprocessed_pseudogene	unprocessed_pseudogene					0	0					1_to_1	identical gene model		1	1	1	1														0
iPSC_NPC	ENSG00000248317		ENSG00000248317	ENSG00000248317	lncRNA	lncRNA					0	0					1_to_1	identical gene model		3	3	1	1	new_contig_added, diff_parts_same_contig										0	EFO_0000305	0.035494	0
iPSC_NPC	ENSG00000248318		ENSG00000248318	ENSG00000248318	lncRNA	lncRNA	0.25	0.25	0.25	0.25	0	0					1_to_1	identical gene model		5	5	1	1				GRC Housekeeping							0	EFO_0002496	0.044187	0
iPSC_NPC	ENSG00000248319	LINC02275	ENSG00000248319	ENSG00000248319	lncRNA	lncRNA					0	0					1_to_1	identical gene model		5;3;4;4	5;4;4;3	4	4	diff_parts_same_contig		GRC Housekeeping								0	EFO_0000182	0.007491	0
iPSC_NPC	ENSG00000248320	THAP12P9	ENSG00000248320	ENSG00000248320	processed_pseudogene	processed_pseudogene					0	0					1_to_1	identical gene model		2	2	1	1			GRC Housekeeping, Localization Problem											0
iPSC_NPC	ENSG00000248322		ENSG00000248322	ENSG00000248322	lncRNA	lncRNA					0	0					1_to_1	identical gene model		2	2	1	1	diff_parts_same_contig													0
iPSC_NPC	ENSG00000248323	LUCAT1	ENSG00000248323	ENSG00000248323	lncRNA	lncRNA	1.12	1.12	1.12	1.12	1	1	0.00206267	0.0278385			1_to_1	identical gene model		4;6;3;4;5;3;4;7;2;5;3;6;3;7;6;7;3;3;4;5;4;4;7;6;2;6;5;2;5;6;6;2;4;4;3;5;5;3;10;4;6;7;4;3;3;3;3;4;4;3;5;4;4;5;7;4;5;5;3;6;2	3;4;7;5;6;7;6;3;3;4;3;4;4;5;3;4;3;4;6;10;7;3;6;6;6;7;4;5;6;5;5;2;7;4;3;5;5;2;3;4;2;2;4;3;5;3;7;5;2;3;6;3;5;4;6;4;5;4;4;3;4	61	61	diff_parts_same_contig				High Signal Region						0	EFO_0000182	0.10338	0
iPSC_NPC	ENSG00000248327	NOL8P1	ENSG00000248327	ENSG00000248327	processed_pseudogene	processed_pseudogene					0	0					1_to_1	identical gene model		1	1	1	1			GRC Housekeeping											0
iPSC_NPC	ENSG00000248328	MTCO3P28	ENSG00000248328	ENSG00000248328	unprocessed_pseudogene	unprocessed_pseudogene					0	0					1_to_1	identical gene model		1	1	1	1	diff_parts_same_contig		Gap	Gap										0
iPSC_NPC	ENSG00000248329	APELA	ENSG00000248329	ENSG00000248329	protein_coding	protein_coding	0.523333	0.521667	0.54	0.54	1	1	0.00206267	0.0278385			1_to_1	identical gene model		4;3;4;2;2	3;2;4;4;2	5	5			GRC Housekeeping								0	EFO_0003888	0.2795	0
iPSC_NPC	ENSG00000248330	LINC00613	ENSG00000248330	ENSG00000248330	lncRNA	lncRNA					0	0					1_to_1	identical gene model		4;2;3	2;3;4	3	3	new_contig_added, diff_parts_same_contig													0
iPSC_NPC	ENSG00000248332	TUB-AS1	ENSG00000248332	ENSG00000248332	lncRNA	lncRNA					0	0					1_to_1	identical gene model		4;3	4;3	2	2	diff_parts_same_contig													0
iPSC_NPC	ENSG00000248333	CDK11B	ENSG00000248333	ENSG00000248333	protein_coding	protein_coding	0.16	4.825	0.16	4.535	1	1	-5.67305	0.000949769			1_to_1	exon_count_diff		19;7;21;18;17;16;21;22;22	20;20;21;19;18;21;22;22;9	9	9	new_contig_added, diff_parts_same_contig		Clone Problem	Clone Problem							0	EFO_0007800	0.25725	0
iPSC_NPC	ENSG00000248334	WHAMMP2	ENSG00000248334	ENSG00000248334	transcribed_unprocessed_pseudogene	transcribed_unprocessed_pseudogene	0.338333	0.338333	0.305	0.305	1	1	0.00206267	0.0278385			1_to_1	identical gene model		8;6;8	8;6;8	3	3	diff_parts_same_contig		Clone Problem, Missing sequence, Variation, Gap	Clone Problem, Gap, Missing sequence, Variation										0
iPSC_NPC	ENSG00000248335		ENSG00000248335	ENSG00000248335	lncRNA	lncRNA					0	0					1_to_1	identical gene model		2	2	1	1											0	EFO_0000519	0.014562	0
iPSC_NPC	ENSG00000248336	HMGN1P11	ENSG00000248336	ENSG00000248336	processed_pseudogene	processed_pseudogene					0	0					1_to_1	identical gene model		1	1	1	1			Gap	Gap										0
iPSC_NPC	ENSG00000248337		ENSG00000248337	ENSG00000248337	processed_pseudogene	processed_pseudogene					0	0					1_to_1	identical gene model		1	1	1	1			Path Problem, Gap	Path Problem, Gap										0
iPSC_NPC	ENSG00000248338	LINC02472	ENSG00000248338	ENSG00000248338	lncRNA	lncRNA					0	0					1_to_1	identical gene model		3;6;5	6;5;3	3	3			GRC Housekeeping, Localization Problem											0
iPSC_NPC	ENSG00000248339	LINC02504	ENSG00000248339	ENSG00000248339	lncRNA	lncRNA	0.23	0.23	0.23	0.23	0	0	0.00206267	0.0278385			1_to_1	identical gene model		2	2	1	1			GRC Housekeeping											0
iPSC_NPC	ENSG00000248340	PIMREGP4	ENSG00000248340	ENSG00000248340	processed_pseudogene	processed_pseudogene					0	0					1_to_1	identical gene model		2	2	1	1			GRC Housekeeping, Localization Problem											0
iPSC_NPC	ENSG00000248343		ENSG00000248343	ENSG00000248343	lncRNA	lncRNA					0	0					1_to_1	identical gene model		2	2	1	1			GRC Housekeeping, Localization Problem								0	EFO_0003060	0.031466	0
iPSC_NPC	ENSG00000248346		ENSG00000248346	ENSG00000248346	lncRNA	lncRNA					0	0					1_to_1	identical gene model		2;4	4;2	2	2														0
iPSC_NPC	ENSG00000248347		ENSG00000248347	ENSG00000248347	unprocessed_pseudogene	unprocessed_pseudogene					0	0					1_to_1	identical gene model		10	10	1	1														0
iPSC_NPC	ENSG00000248349		ENSG00000248349	ENSG00000248349	unprocessed_pseudogene	unprocessed_pseudogene					0	0					1_to_1	identical gene model		1	1	1	1														0
iPSC_NPC	ENSG00000248350		ENSG00000248350	ENSG00000248350	processed_pseudogene	processed_pseudogene					0	0					1_to_1	identical gene model		1	1	1	1	diff_parts_same_contig													0
iPSC_NPC	ENSG00000248351	HSPD1P18	ENSG00000248351	ENSG00000248351	processed_pseudogene	processed_pseudogene					0	0					1_to_1	identical gene model		1	1	1	1														0
iPSC_NPC	ENSG00000248355	ARL2BPP6	ENSG00000248355	ENSG00000248355	processed_pseudogene	processed_pseudogene					0	0					1_to_1	identical gene model		2	2	1	1	diff_parts_same_contig													0
iPSC_NPC	ENSG00000248356		ENSG00000248356	ENSG00000248356	lncRNA	lncRNA	0.666667	0.666667	0.69	0.69	1	1	0.00206267	0.0278385			1_to_1	identical gene model		2	2	1	1														0
iPSC_NPC	ENSG00000248358		ENSG00000248358	ENSG00000248358	lncRNA	lncRNA					0	0					1_to_1	identical gene model		2	2	1	1	new_contig_added		GRC Housekeeping	GRC Housekeeping										0
iPSC_NPC	ENSG00000248359		ENSG00000248359	ENSG00000248359	lncRNA	lncRNA					0	0					1_to_1	identical gene model		2;4;3	4;3;2	3	3	diff_parts_same_contig										0	EFO_0003060	0.0092338	0
iPSC_NPC	ENSG00000248360	LINC00504	ENSG00000248360	ENSG00000248360	lncRNA	lncRNA	0.28	0.28	0.26	0.26	1	1	0.00206267	0.0278385			1_to_1	identical gene model		7;4;5;7	7;5;7;4	4	4			GRC Housekeeping, Localization Problem								0	EFO_0000305	0.007547	0
iPSC_NPC	ENSG00000248362		ENSG00000248362	ENSG00000248362	lncRNA	lncRNA					0	0					1_to_1	identical gene model		1	1	1	1	diff_parts_same_contig										0	EFO_0000676	0.019758	0
iPSC_NPC	ENSG00000248363		ENSG00000248363	ENSG00000248363	lncRNA	lncRNA					0	0					1_to_1	identical gene model		3;3	3;3	2	2														0
iPSC_NPC	ENSG00000248364	OR7E86P	ENSG00000248364	ENSG00000248364	unprocessed_pseudogene	unprocessed_pseudogene					0	0					1_to_1	identical gene model		1	1	1	1	diff_parts_same_contig		Gap, GRC Housekeeping, Localization Problem	GRC Housekeeping										0
iPSC_NPC	ENSG00000248365	POU5F1P7	ENSG00000248365	ENSG00000248365	processed_pseudogene	processed_pseudogene					0	0					1_to_1	identical gene model		1	1	1	1														0
iPSC_NPC	ENSG00000248366	TRAJ51	ENSG00000248366	ENSG00000248366	TR_J_pseudogene	TR_J_pseudogene					0	0					1_to_1	identical gene model		1	1	1	1	new_contig_added, diff_parts_same_contig		GRC Housekeeping	GRC Housekeeping										0
iPSC_NPC	ENSG00000248367		ENSG00000248367	ENSG00000248367	lncRNA	lncRNA	4.1575	4.155	2.405	2.4	1	1	0.00206267	0.0278385			1_to_1	identical gene model		2	2	1	1											0	EFO_0001663	0.0058769	0
iPSC_NPC	ENSG00000248369		ENSG00000248369	ENSG00000248369	lncRNA	lncRNA					0	0					1_to_1	identical gene model		3	3	1	1														0
iPSC_NPC	ENSG00000248370	LINC02434	ENSG00000248370	ENSG00000248370	lncRNA	lncRNA					0	0					1_to_1	identical gene model		2;3;3;2;3;2;2;3;3;2;2	2;2;3;2;3;3;3;3;2;2;2	11	11			GRC Housekeeping											0
iPSC_NPC	ENSG00000248371	LINC02056	ENSG00000248371	ENSG00000248371	lncRNA	lncRNA	1.38	1.38	1.38	1.38	0	0					1_to_1	identical gene model		3;2;3	2;3;3	3	3														0
iPSC_NPC	ENSG00000248373		ENSG00000248373	ENSG00000248373	lncRNA	lncRNA					0	0					1_to_1	identical gene model		4;4;5;7	5;7;4;4	4	4														0
iPSC_NPC	ENSG00000248374		ENSG00000248374	ENSG00000248374	unprocessed_pseudogene	unprocessed_pseudogene					0	0					1_to_1	identical gene model		3	3	1	1	diff_parts_same_contig													0
iPSC_NPC	ENSG00000248375		ENSG00000248375	ENSG00000248375	processed_pseudogene	processed_pseudogene					0	0					1_to_1	identical gene model		1	1	1	1														0
iPSC_NPC	ENSG00000248376		ENSG00000248376	ENSG00000248376	processed_pseudogene	processed_pseudogene					0	0					1_to_1	identical gene model		1	1	1	1	diff_parts_same_contig		GRC Housekeeping											0
iPSC_NPC	ENSG00000248377	HMGN1P9	ENSG00000248377	ENSG00000248377	processed_pseudogene	processed_pseudogene	3.53	3.54	3.53	3.54	0	0					1_to_1	identical gene model		1	1	1	1														0
iPSC_NPC	ENSG00000248378		ENSG00000248378	ENSG00000248378	lncRNA	lncRNA					0	0					1_to_1	identical gene model		1	1	1	1											0	EFO_0000365	0.041711	0
iPSC_NPC	ENSG00000248383	PCDHAC1	ENSG00000248383	ENSG00000248383	protein_coding	protein_coding	0.494	0.494	0.49	0.49	1	1	0.00206267	0.0278385			1_to_1	identical gene model		4;1	4;1	2	2											0	EFO_0004312	0.13645	0
iPSC_NPC	ENSG00000248385	TARM1	ENSG00000248385	ENSG00000248385	protein_coding	protein_coding					0	0					1_to_1	exon_count_diff		5;8	5;5	2	2	diff_parts_same_contig, new_contig_added		Variation, GRC Housekeeping	Variation, GRC Housekeeping							0	Orphanet_179006	0.06775	0
iPSC_NPC	ENSG00000248387		ENSG00000248387	ENSG00000248387	processed_pseudogene	processed_pseudogene					0	0					1_to_1	identical gene model		2	2	1	1	diff_parts_same_contig		GRC Housekeeping											0
iPSC_NPC	ENSG00000248388		ENSG00000248388	ENSG00000248388	lncRNA	lncRNA					0	0					1_to_1	identical gene model		3;2	3;2	2	2	new_contig_added, diff_parts_same_contig		Variation, GRC Housekeeping	Variation										0
iPSC_NPC	ENSG00000248391	LINC02064	ENSG00000248391	ENSG00000248391	lncRNA	lncRNA	0.61	0.61	0.61	0.61	0	0					1_to_1	identical gene model		5;3;5;6;3;7;7;6;6;4;5;6;5;6;7;5;5;4;5;4;6;5;8;5;4;7;6;4	5;6;7;7;8;6;5;7;6;4;5;7;6;4;6;6;5;5;6;5;5;4;5;4;5;4;3;3	28	28														0
iPSC_NPC	ENSG00000248393		ENSG00000248393	ENSG00000248393	lncRNA	lncRNA					0	0					1_to_1	identical gene model		1	1	1	1														0
iPSC_NPC	ENSG00000248394	FOSL1P1	ENSG00000248394	ENSG00000248394	processed_pseudogene	processed_pseudogene	0.755	0.755	0.755	0.755	1	1	0.00206267	0.0278385			1_to_1	identical gene model		1	1	1	1														0
iPSC_NPC	ENSG00000248396	TOMM22P4	ENSG00000248396	ENSG00000248396	processed_pseudogene	processed_pseudogene					0	0					1_to_1	identical gene model		2	2	1	1			GRC Housekeeping											0
iPSC_NPC	ENSG00000248397	LINC00498	ENSG00000248397	ENSG00000248397	lncRNA	lncRNA					0	0					1_to_1	identical gene model		2	2	1	1														0
iPSC_NPC	ENSG00000248399		ENSG00000248399	ENSG00000248399	lncRNA	lncRNA					0	0					1_to_1	identical gene model		2	2	1	1	diff_parts_same_contig		GRC Housekeeping, Localization Problem											0
iPSC_NPC	ENSG00000248400	ST13P12	ENSG00000248400	ENSG00000248400	processed_pseudogene	processed_pseudogene					0	0					1_to_1	identical gene model		2	2	1	1	diff_parts_same_contig													0
iPSC_NPC	ENSG00000248401		ENSG00000248401	ENSG00000248401	processed_pseudogene	processed_pseudogene	1.09	1.09	0.92	0.92	1	1	0.00206267	0.0278385			1_to_1	identical gene model		1	1	1	1														0
iPSC_NPC	ENSG00000248403	NACAP6	ENSG00000248403	ENSG00000248403	processed_pseudogene	processed_pseudogene					0	0					1_to_1	identical gene model		1	1	1	1														0
iPSC_NPC	ENSG00000248405	PRR5-ARHGAP8	ENSG00000248405	ENSG00000248405	protein_coding	protein_coding	0.3	0.3	0.3	0.3	1	1	0.00206267	0.0278385			1_to_1	identical gene model		17;15;6;13	15;17;6;13	4	4	diff_parts_same_contig, new_contig_added		Clone Problem	Clone Problem							0	EFO_0005924	0.28684	0
iPSC_NPC	ENSG00000248406		ENSG00000248406	ENSG00000248406	transcribed_unprocessed_pseudogene	transcribed_unprocessed_pseudogene					0	0					1_to_1	identical gene model		3	3	1	1														0
iPSC_NPC	ENSG00000248408	LINC02469	ENSG00000248408	ENSG00000248408	lncRNA	lncRNA					0	0					1_to_1	identical gene model		4	4	1	1											0	EFO_0001663	0.010568	0
iPSC_NPC	ENSG00000248409	CCDC188BP	ENSG00000248409	ENSG00000248409	unprocessed_pseudogene	unprocessed_pseudogene	0.99	0.99	1.1	1.1	1	1	0.00206267	0.0278385			1_to_1	identical gene model		9	9	1	1	diff_parts_same_contig		Clone Problem	Clone Problem										0
iPSC_NPC	ENSG00000248415	GAPDHP61	ENSG00000248415	ENSG00000248415	processed_pseudogene	processed_pseudogene	0.47	0.47	0.47	0.47	0	0					1_to_1	identical gene model		1	1	1	1														0
iPSC_NPC	ENSG00000248416		ENSG00000248416	ENSG00000248416	lncRNA	lncRNA	1.93	1.93	1.93	1.93	1	1	0.00206267	0.0278385			1_to_1	identical gene model		2	2	1	1			GRC Housekeeping, Localization Problem											0
iPSC_NPC	ENSG00000248417		ENSG00000248417	ENSG00000248417	lncRNA	lncRNA					0	0					1_to_1	identical gene model		2	2	1	1			GRC Housekeeping, Localization Problem											0
iPSC_NPC	ENSG00000248418	UBL5P1	ENSG00000248418	ENSG00000248418	processed_pseudogene	processed_pseudogene					0	0					1_to_1	identical gene model		1	1	1	1														0
iPSC_NPC	ENSG00000248419		ENSG00000248419	ENSG00000248419	processed_pseudogene	processed_pseudogene					0	0					1_to_1	identical gene model		1	1	1	1	diff_parts_same_contig		GRC Housekeeping, Localization Problem											0
iPSC_NPC	ENSG00000248420	MTATP6P9	ENSG00000248420	ENSG00000248420	unprocessed_pseudogene	unprocessed_pseudogene					0	0					1_to_1	identical gene model		1	1	1	1														0
iPSC_NPC	ENSG00000248422		ENSG00000248422	ENSG00000248422	processed_pseudogene	processed_pseudogene					0	0					1_to_1	identical gene model		1	1	1	1			Path Problem, Gap	Path Problem, Gap	High Signal Region	High Signal Region								0
iPSC_NPC	ENSG00000248423		ENSG00000248423	ENSG00000248423	processed_pseudogene	processed_pseudogene	0.73	0.73	0.73	0.73	0	0					1_to_1	identical gene model		1	1	1	1														0
iPSC_NPC	ENSG00000248424	OR51K1P	ENSG00000248424	ENSG00000248424	unprocessed_pseudogene	unprocessed_pseudogene					0	0					1_to_1	identical gene model		1	1	1	1	diff_parts_same_contig		Variation	Variation										0
iPSC_NPC	ENSG00000248425		ENSG00000248425	ENSG00000248425	lncRNA	lncRNA					0	0					1_to_1	identical gene model		2	2	1	1			GRC Housekeeping, Localization Problem											0
iPSC_NPC	ENSG00000248426		ENSG00000248426	ENSG00000248426	processed_pseudogene	processed_pseudogene					0	0					1_to_1	identical gene model		1	1	1	1	diff_parts_same_contig													0
iPSC_NPC	ENSG00000248428		ENSG00000248428	ENSG00000248428	lncRNA	lncRNA					0	0					1_to_1	identical gene model		6	6	1	1	diff_parts_same_contig													0
iPSC_NPC	ENSG00000248429	GASK1B-AS1	ENSG00000248429	ENSG00000248429	lncRNA	lncRNA					0	0					1_to_1	identical gene model		6;5;4;3;3	6;3;5;3;4	5	5			GRC Housekeeping								0	EFO_0008511	0.0023024	0
iPSC_NPC	ENSG00000248430	HMGB3P16	ENSG00000248430	ENSG00000248430	processed_pseudogene	processed_pseudogene					0	0					1_to_1	identical gene model		1	1	1	1														0
iPSC_NPC	ENSG00000248431		ENSG00000248431	ENSG00000248431	lncRNA	lncRNA					0	0					1_to_1	identical gene model		2;3;4;2;3	3;4;2;3;2	5	5	diff_parts_same_contig		GRC Housekeeping											0
iPSC_NPC	ENSG00000248432		ENSG00000248432	ENSG00000248432	lncRNA	lncRNA					0	0					1_to_1	identical gene model		2	2	1	1														0
iPSC_NPC	ENSG00000248434		ENSG00000248434	ENSG00000248434	lncRNA	lncRNA					0	0					1_to_1	identical gene model		2;3;4	2;4;3	3	3														0
iPSC_NPC	ENSG00000248439	RPL23AP94	ENSG00000248439	ENSG00000248439	processed_pseudogene	processed_pseudogene					0	0					1_to_1	identical gene model		1	1	1	1														0
iPSC_NPC	ENSG00000248440		ENSG00000248440	ENSG00000248440	lncRNA	lncRNA					0	0					1_to_1	identical gene model		2	2	1	1	diff_parts_same_contig													0
iPSC_NPC	ENSG00000248441	LETR1	ENSG00000248441	ENSG00000248441	lncRNA	lncRNA	0.28	0.28	0.28	0.28	0	0					1_to_1	identical gene model		4;4;3;6;5;6;5;6;6;4;3;4;2;5;4;5;6;5;5;5;4;6;5;5	4;5;6;5;2;6;4;5;6;5;6;5;6;4;5;6;5;4;4;3;5;5;4;3	24	24	new_contig_added, diff_parts_same_contig										0	EFO_0002517	0.045089	0
iPSC_NPC	ENSG00000248442	OR10J7P	ENSG00000248442	ENSG00000248442	unitary_pseudogene	unitary_pseudogene					0	0					1_to_1	identical gene model		1	1	1	1			GRC Housekeeping											0
iPSC_NPC	ENSG00000248443		ENSG00000248443	ENSG00000248443	lncRNA	lncRNA					0	0					1_to_1	identical gene model		1	1	1	1											0	EFO_0000305	0.038784	0
iPSC_NPC	ENSG00000248444	HNRNPA1P65	ENSG00000248444	ENSG00000248444	processed_pseudogene	processed_pseudogene					0	0					1_to_1	identical gene model		1	1	1	1	diff_parts_same_contig		GRC Housekeeping, Localization Problem											0
iPSC_NPC	ENSG00000248445	SEMA6A-AS1	ENSG00000248445	ENSG00000248445	lncRNA	lncRNA	43.7983	43.7717	29.12	29.11	1	1	0.00206861	0.0278385			1_to_1	identical gene model		2;3;2;3;2;2	2;3;3;2;2;2	6	6	new_contig_added, diff_parts_same_contig										0	EFO_0000365	0.040247	0
iPSC_NPC	ENSG00000248447		ENSG00000248447	ENSG00000248447	processed_pseudogene	processed_pseudogene					0	0					1_to_1	identical gene model		1	1	1	1	diff_parts_same_contig		Gap	Gap										0
iPSC_NPC	ENSG00000248448	COX5BP1	ENSG00000248448	ENSG00000248448	processed_pseudogene	processed_pseudogene					0	0					1_to_1	identical gene model		1	1	1	1	diff_parts_same_contig													0
iPSC_NPC	ENSG00000248449	PCDHGB8P	ENSG00000248449	ENSG00000248449	transcribed_unitary_pseudogene	transcribed_unitary_pseudogene	0.39	0.39	0.48	0.48	1	1	0.00206267	0.0278385			1_to_1	identical gene model		1;1	1;1	2	2	diff_parts_same_contig		Path Problem	Path Problem										0
iPSC_NPC	ENSG00000248452		ENSG00000248452	ENSG00000248452	processed_pseudogene	processed_pseudogene					0	0					1_to_1	identical gene model		2	2	1	1			GRC Housekeeping, Localization Problem											0
iPSC_NPC	ENSG00000248455	LINC02217	ENSG00000248455	ENSG00000248455	lncRNA	lncRNA	0.335	0.335	0.335	0.335	1	1	0.00206267	0.0278385			1_to_1	identical gene model		2;2;2;2;2;2;5;2;3;4;2;3;3;2;3;2;2	2;2;2;2;2;3;3;2;3;2;3;2;2;2;5;4;2	17	17			Path Problem, Gap	Path Problem, Gap							0	EFO_0000326	0.051224	0
iPSC_NPC	ENSG00000248456	LINC02485	ENSG00000248456	ENSG00000248456	lncRNA	lncRNA					0	0					1_to_1	identical gene model		3;3	3;3	2	2														0
iPSC_NPC	ENSG00000248457	LINC02220	ENSG00000248457	ENSG00000248457	lncRNA	lncRNA					0	0					1_to_1	identical gene model		3	3	1	1														0
iPSC_NPC	ENSG00000248458		ENSG00000248458	ENSG00000248458	lncRNA	lncRNA					0	0					1_to_1	identical gene model		2	2	1	1			Clone Problem								0	Orphanet_35093	0.0041722	0
iPSC_NPC	ENSG00000248459		ENSG00000248459	ENSG00000248459	processed_pseudogene	processed_pseudogene					0	0					1_to_1	identical gene model		1	1	1	1														0
iPSC_NPC	ENSG00000248461	LINC02119	ENSG00000248461	ENSG00000248461	lncRNA	lncRNA					0	0					1_to_1	identical gene model		2;3;4;5;4;4;4;3	4;3;4;4;4;5;3;2	8	8	new_contig_added, diff_parts_same_contig													0
iPSC_NPC	ENSG00000248462	NENFP3	ENSG00000248462	ENSG00000248462	processed_pseudogene	processed_pseudogene					0	0					1_to_1	identical gene model		1	1	1	1	diff_parts_same_contig													0
iPSC_NPC	ENSG00000248464	FGF10-AS1	ENSG00000248464	ENSG00000248464	lncRNA	lncRNA					0	0					1_to_1	identical gene model		3	3	1	1											0	EFO_0000305	0.03477	0
iPSC_NPC	ENSG00000248466		ENSG00000248466	ENSG00000248466	processed_pseudogene	processed_pseudogene	1.9	1.9	1.9	1.9	0	0					1_to_1	identical gene model		1	1	1	1			GRC Housekeeping, Localization Problem											0
iPSC_NPC	ENSG00000248468		ENSG00000248468	ENSG00000248468	lncRNA	lncRNA	3.93333	3.93167	4.575	4.575	1	1	0.00206267	0.0278385			1_to_1	identical gene model		2;3;4;3;3;3;3;4;4;4;3	3;4;3;3;4;4;4;3;3;3;2	11	11														0
iPSC_NPC	ENSG00000248469		ENSG00000248469	ENSG00000248469	lncRNA	lncRNA	0.66	0.66	0.66	0.66	0	0					1_to_1	identical gene model		3	3	1	1					High Signal Region	High Signal Region					0	EFO_0000326	0.040979	0
iPSC_NPC	ENSG00000248471		ENSG00000248471	ENSG00000248471	processed_pseudogene	processed_pseudogene					0	0					1_to_1	identical gene model		1	1	1	1			Path Problem, Gap	Path Problem, Gap										0
iPSC_NPC	ENSG00000248472	DDX11L9	ENSG00000248472	ENSG00000248472	transcribed_unprocessed_pseudogene	transcribed_unprocessed_pseudogene					0	0					1_to_1	identical gene model		3;5;3	3;3;5	3	3	diff_parts_same_contig		Missing sequence	Missing sequence	High Signal Region	High Signal Region								0
iPSC_NPC	ENSG00000248473	LINC01962	ENSG00000248473	ENSG00000248473	lncRNA	lncRNA					0	0					1_to_1	identical gene model		2;2;3	3;2;2	3	3	diff_parts_same_contig				High Signal Region	High Signal Region								0
iPSC_NPC	ENSG00000248474	LINC02122	ENSG00000248474	ENSG00000248474	lncRNA	lncRNA					0	0					1_to_1	identical gene model		2	2	1	1	diff_parts_same_contig													0
iPSC_NPC	ENSG00000248475		ENSG00000248475	ENSG00000248475	lncRNA	lncRNA					0	0					1_to_1	identical gene model		2;4	2;4	2	2														0
iPSC_NPC	ENSG00000248476	BACH1-IT1	ENSG00000248476	ENSG00000248476	lncRNA	lncRNA	1.05	1.05	1.21	1.21	1	1	0.00206267	0.0278385			1_to_1	identical gene model		4	4	1	1	diff_parts_same_contig		GRC Housekeeping								0	EFO_0008510	0.0028974	0
iPSC_NPC	ENSG00000248477	NAIPP3	ENSG00000248477	ENSG00000248477	transcribed_unprocessed_pseudogene	transcribed_unprocessed_pseudogene					0	0					1_to_1	identical gene model		5;4	5;4	2	2			Path Problem, GRC Housekeeping, Variation	Path Problem, GRC Housekeeping, Variation	High Signal Region	High Signal Region								0
iPSC_NPC	ENSG00000248479		ENSG00000248479	ENSG00000248479	lncRNA	lncRNA	2.14	2.13	2.14	2.13	0	0					1_to_1	identical gene model		2	2	1	1			Gap	Gap										0
iPSC_NPC	ENSG00000248480		ENSG00000248480	ENSG00000248480	processed_pseudogene	processed_pseudogene					0	0					1_to_1	identical gene model		3	3	1	1	diff_parts_same_contig		Variation, GRC Housekeeping	Variation										0
iPSC_NPC	ENSG00000248482		ENSG00000248482	ENSG00000248482	lncRNA	lncRNA					0	0					1_to_1	identical gene model		2	2	1	1	diff_parts_same_contig													0
iPSC_NPC	ENSG00000248483	POU5F2	ENSG00000248483	ENSG00000248483	protein_coding	protein_coding					0	0	0.00206267	0.0278385			1_to_1	identical gene model		1	1	1	1											0	EFO_0004784	0.12932	0
iPSC_NPC	ENSG00000248484		ENSG00000248484	ENSG00000248484	lncRNA	lncRNA					0	0					1_to_1	identical gene model		2	2	1	1														0
iPSC_NPC	ENSG00000248485	PCP4L1	ENSG00000248485	ENSG00000248485	protein_coding	protein_coding	2.154	2.154	1.62	1.62	1	1	0.00206267	0.0278385			1_to_1	identical gene model		3	3	1	1			Path Problem, GRC Housekeeping	Path Problem							0	MONDO_0021739;EFO_1000724	0.11549	0
iPSC_NPC	ENSG00000248487	ABHD14A	ENSG00000248487	ENSG00000248487	protein_coding	protein_coding	6.825	6.82167	7.175	7.175	1	1	0.00206267	0.0278385			1_to_1	identical gene model		5;7;3;3;4;4	4;4;7;5;3;3	6	6	diff_parts_same_contig		Variation	Variation							0	Orphanet_552	0.081339	0
iPSC_NPC	ENSG00000248488	PGAM4P2	ENSG00000248488	ENSG00000248488	processed_pseudogene	processed_pseudogene					0	0					1_to_1	identical gene model		1	1	1	1														0
iPSC_NPC	ENSG00000248489	CHD1-DT	ENSG00000248489	ENSG00000248489	lncRNA	lncRNA	2.39	2.38833	2.16	2.155	1	1	0.00206267	0.0278385			1_to_1	identical gene model		3;5	3;5	2	2	diff_parts_same_contig										0	EFO_0000198	0.0037525	0
iPSC_NPC	ENSG00000248490		ENSG00000248490	ENSG00000248490	lncRNA	lncRNA					0	0					1_to_1	identical gene model		5	5	1	1	new_contig_added, diff_parts_same_contig													0
iPSC_NPC	ENSG00000248491		ENSG00000248491	ENSG00000248491	lncRNA	lncRNA	0.313333	0.313333	0.3	0.3	1	1	0.00206267	0.0278385			1_to_1	identical gene model		6;3;4;5;5	4;6;5;5;3	5	5											0	MONDO_0100096	0.018599	0
iPSC_NPC	ENSG00000248492	ZFAT-AS1	ENSG00000248492	ENSG00000248492	lncRNA	lncRNA					0	0					1_to_1	identical gene model		2	2	1	1				GRC Housekeeping							0	EFO_0000616	0.0036958	0
iPSC_NPC	ENSG00000248493		ENSG00000248493	ENSG00000248493	processed_pseudogene	processed_pseudogene					0	0					1_to_1	identical gene model		1	1	1	1														0
iPSC_NPC	ENSG00000248494	LNX1-AS2	ENSG00000248494	ENSG00000248494	lncRNA	lncRNA	1.77	1.77	1.77	1.77	0	0					1_to_1	identical gene model		2;2	2;2	2	2														0
iPSC_NPC	ENSG00000248498	ASNSP1	ENSG00000248498	ENSG00000248498	transcribed_unprocessed_pseudogene	transcribed_unprocessed_pseudogene					0	0					1_to_1	identical gene model		11;8;9;7	11;8;7;9	4	4	diff_parts_same_contig													0
iPSC_NPC	ENSG00000248503	C4orf46P2	ENSG00000248503	ENSG00000248503	transcribed_processed_pseudogene	transcribed_processed_pseudogene	0.33	0.33	0.33	0.33	1	1	0.00206267	0.0278385			1_to_1	identical gene model		1;2	2;1	2	2	new_contig_added		Localization Problem, Gap	Localization Problem										0
iPSC_NPC	ENSG00000248505	LINC02380	ENSG00000248505	ENSG00000248505	lncRNA	lncRNA					0	0					1_to_1	identical gene model		7;6;5;6;3;6	5;6;7;6;6;3	6	6	diff_parts_same_contig													0
iPSC_NPC	ENSG00000248506	TUBAP10	ENSG00000248506	ENSG00000248506	processed_pseudogene	processed_pseudogene					0	0					1_to_1	identical gene model		1	1	1	1														0
iPSC_NPC	ENSG00000248507	OR5H4P	ENSG00000248507	ENSG00000248507	unprocessed_pseudogene	unprocessed_pseudogene					0	0					1_to_1	identical gene model		1	1	1	1														0
iPSC_NPC	ENSG00000248508	SRP14-DT	ENSG00000248508	ENSG00000248508	lncRNA	lncRNA	3.77333	3.77	4.035	4.025	1	1	0.00206267	0.0278385			1_to_1	identical gene model		3;7;4;4;3;4;4;4	7;4;4;3;3;4;4;4	8	8	diff_parts_same_contig										0	EFO_0003758	0.014488	0
iPSC_NPC	ENSG00000248510	LINC02267	ENSG00000248510	ENSG00000248510	lncRNA	lncRNA					0	0					1_to_1	identical gene model		2;4	2;4	2	2			Variation	Variation							0	EFO_0000702	0.0045281	0
iPSC_NPC	ENSG00000248511		ENSG00000248511	ENSG00000248511	lncRNA	lncRNA					0	0					1_to_1	identical gene model		3	3	1	1														0
iPSC_NPC	ENSG00000248514		ENSG00000248514	ENSG00000248514	lncRNA	lncRNA					0	0					1_to_1	identical gene model		2	2	1	1	diff_parts_same_contig				High Signal Region	High Signal Region					0	EFO_1000189	0.0060119	0
iPSC_NPC	ENSG00000248515		ENSG00000248515	ENSG00000248515	lncRNA	lncRNA					0	0					1_to_1	identical gene model		4;4;2;2	2;2;4;4	4	4	new_contig_added, diff_parts_same_contig		GRC Housekeeping, Localization Problem											0
iPSC_NPC	ENSG00000248516		ENSG00000248516	ENSG00000248516	lncRNA	lncRNA	0.2925	0.2925	0.29	0.29	1	1	0.00206267	0.0278385			1_to_1	identical gene model		3	3	1	1			GRC Housekeeping, Localization Problem											0
iPSC_NPC	ENSG00000248517	LINC02437	ENSG00000248517	ENSG00000248517	lncRNA	lncRNA					0	0					1_to_1	identical gene model		2	2	1	1			GRC Housekeeping											0
iPSC_NPC	ENSG00000248518		ENSG00000248518	ENSG00000248518	lncRNA	lncRNA					0	0					1_to_1	identical gene model		2	2	1	1	diff_parts_same_contig													0
iPSC_NPC	ENSG00000248521		ENSG00000248521	ENSG00000248521	processed_pseudogene	processed_pseudogene					0	0					1_to_1	identical gene model		1	1	1	1														0
iPSC_NPC	ENSG00000248522	SBF1P1	ENSG00000248522	ENSG00000248522	processed_pseudogene	processed_pseudogene					0	0					1_to_1	identical gene model	0.999787	1	1	1	1	diff_parts_same_contig, new_contig_added										0	EFO_0005922	0.0073916	0
iPSC_NPC	ENSG00000248525		ENSG00000248525	ENSG00000248525	lncRNA	lncRNA					0	0					1_to_1	identical gene model		3	3	1	1	diff_parts_same_contig													0
iPSC_NPC	ENSG00000248527	MTATP6P1	ENSG00000248527	ENSG00000248527	unprocessed_pseudogene	unprocessed_pseudogene	5112.74	5110.32	4883.36	4881.27	1	1	0.00210174	0.0278385			1_to_1	identical gene model		1	1	1	1			Gap, Variation	Gap, Variation	High Signal Region	High Signal Region					0	EFO_0009187;EFO_0004197	0.0036958	0
iPSC_NPC	ENSG00000248528	LINC02058	ENSG00000248528	ENSG00000248528	lncRNA	lncRNA					0	0					1_to_1	identical gene model		4	4	1	1	diff_parts_same_contig													0
iPSC_NPC	ENSG00000248529		ENSG00000248529	ENSG00000248529	lncRNA	lncRNA					0	0					1_to_1	identical gene model		5;3;8	5;3;8	3	3	diff_parts_same_contig										0	EFO_0000305	0.018162	0
iPSC_NPC	ENSG00000248530	BCL2L12P1	ENSG00000248530	ENSG00000248530	processed_pseudogene	processed_pseudogene	0.83	0.83	0.83	0.83	0	0					1_to_1	identical gene model		1	1	1	1														0
iPSC_NPC	ENSG00000248531	NDUFA5P12	ENSG00000248531	ENSG00000248531	unprocessed_pseudogene	unprocessed_pseudogene					0	0					1_to_1	identical gene model		2	2	1	1														0
iPSC_NPC	ENSG00000248532		ENSG00000248532	ENSG00000248532	processed_pseudogene	processed_pseudogene					0	0					1_to_1	identical gene model		1	1	1	1			Gap, GRC Housekeeping, Localization Problem	Gap	High Signal Region	High Signal Region								0
iPSC_NPC	ENSG00000248533		ENSG00000248533	ENSG00000248533	lncRNA	lncRNA					0	0					1_to_1	identical gene model		2	2	1	1	diff_parts_same_contig, new_contig_added													0
iPSC_NPC	ENSG00000248537		ENSG00000248537	ENSG00000248537	lncRNA	lncRNA					0	0					1_to_1	identical gene model		4	4	1	1	diff_parts_same_contig													0
iPSC_NPC	ENSG00000248538	PPP1R3B-DT	ENSG00000248538	ENSG00000248538	lncRNA	lncRNA	0.495	0.495	0.495	0.495	1	1	0.00206267	0.0278385			1_to_1	identical gene model		3;4;4;4;4;4;3;3;2;3;4;5;3;7;3;5;2;5;2;4;7;4;4;5;5;3;6;5;2;3;4;3;7;2;2;3;4;4;4;3;4;4;5;4;6;4;5;2;4;9;3;4;2;4;1;3;7;3;6;3;4;4;3;4;4;2;2;6;4;5	4;6;3;5;2;4;4;2;5;7;7;5;7;4;4;5;5;9;4;3;3;4;3;3;2;2;4;2;5;4;4;4;4;2;3;4;3;3;4;4;5;3;3;4;4;3;4;4;4;3;4;4;3;6;2;2;6;5;3;6;5;4;7;1;3;2;4;4;3;2	70	70	new_contig_added, diff_parts_same_contig		Variation, Path Problem, GRC Housekeeping	Variation, Path Problem							0	EFO_0005842	0.018265	0
iPSC_NPC	ENSG00000248539	LINC02117	ENSG00000248539	ENSG00000248539	lncRNA	lncRNA					0	0					1_to_1	identical gene model		4	4	1	1														0
iPSC_NPC	ENSG00000248540		ENSG00000248540	ENSG00000248540	lncRNA	lncRNA	0.495	0.495	0.39	0.39	1	1	0.00206267	0.0278385			1_to_1	identical gene model		2;1;2;3	1;2;3;2	4	4	diff_parts_same_contig										0	EFO_0001064	0.031466	0
iPSC_NPC	ENSG00000248542		ENSG00000248542	ENSG00000248542	processed_pseudogene	processed_pseudogene					0	0					1_to_1	identical gene model		1	1	1	1			Path Problem, Gap	Path Problem, Gap										0
iPSC_NPC	ENSG00000248543	NPM1P41	ENSG00000248543	ENSG00000248543	processed_pseudogene	processed_pseudogene					0	0					1_to_1	identical gene model		3	3	1	1														0
iPSC_NPC	ENSG00000248544		ENSG00000248544	ENSG00000248544	lncRNA	lncRNA	0.948333	0.946667	0.93	0.93	1	1	0.00206267	0.0278385			1_to_1	identical gene model		2;3	2;3	2	2											0	EFO_0000365	0.043906	0
iPSC_NPC	ENSG00000248545		ENSG00000248545	ENSG00000248545	lncRNA	lncRNA					0	0					1_to_1	identical gene model		2;5	5;2	2	2			GRC Housekeeping, Localization Problem											0
iPSC_NPC	ENSG00000248546	ANP32C	ENSG00000248546	ENSG00000248546	processed_pseudogene	processed_pseudogene					0	0					1_to_1	identical gene model		1	1	1	1			GRC Housekeeping								0	EFO_0000311	0.0099429	0
iPSC_NPC	ENSG00000248547		ENSG00000248547	ENSG00000248547	processed_pseudogene	processed_pseudogene					0	0					1_to_1	identical gene model		1	1	1	1	diff_parts_same_contig		Variation	Variation										0
iPSC_NPC	ENSG00000248548	MTND4P8	ENSG00000248548	ENSG00000248548	unprocessed_pseudogene	unprocessed_pseudogene					0	0					1_to_1	identical gene model		1	1	1	1														0
iPSC_NPC	ENSG00000248550	OTX2-AS1	ENSG00000248550	ENSG00000248550	lncRNA	lncRNA	0.13	0.13	0.13	0.13	1	1	0.00206267	0.0278385			1_to_1	identical gene model		4;4;2;4;2	4;2;4;2;4	5	5	diff_parts_same_contig					High Signal Region					0	EFO_0008508	0.016596	0
iPSC_NPC	ENSG00000248551		ENSG00000248551	ENSG00000248551	lncRNA	lncRNA					0	0					1_to_1	identical gene model		3	3	1	1			GRC Housekeeping								0	EFO_0003060	0.037686	0
iPSC_NPC	ENSG00000248552		ENSG00000248552	ENSG00000248552	processed_pseudogene	processed_pseudogene					0	0					1_to_1	identical gene model		1	1	1	1			GRC Housekeeping											0
iPSC_NPC	ENSG00000248553	OR52H2P	ENSG00000248553	ENSG00000248553	unitary_pseudogene	unitary_pseudogene					0	0					1_to_1	identical gene model		1	1	1	1	diff_parts_same_contig		Variation	Variation										0
iPSC_NPC	ENSG00000248554	C5orf34-AS1	ENSG00000248554	ENSG00000248554	lncRNA	lncRNA	0.896667	0.893333	0.89	0.88	1	1	0.00206267	0.0278385			1_to_1	identical gene model		3	3	1	1	diff_parts_same_contig, new_contig_added		Variation	Variation							0	EFO_0003060	0.010839	0
iPSC_NPC	ENSG00000248555	LINC01339	ENSG00000248555	ENSG00000248555	lncRNA	lncRNA					0	0					1_to_1	identical gene model		6;5;6;5;5;5;5;5;2;5	5;6;5;5;5;5;5;5;6;2	10	10	diff_parts_same_contig													0
iPSC_NPC	ENSG00000248557		ENSG00000248557	ENSG00000248557	processed_pseudogene	processed_pseudogene	3.11	3.11	3.11	3.11	1	1	0.00206267	0.0278385			1_to_1	identical gene model		2	2	1	1														0
iPSC_NPC	ENSG00000248559		ENSG00000248559	ENSG00000248559	lncRNA	lncRNA	0.89	0.89	0.89	0.89	0	0					1_to_1	identical gene model		2	2	1	1	diff_parts_same_contig										0	EFO_0000305	0.03477	0
iPSC_NPC	ENSG00000248560		ENSG00000248560	ENSG00000248560	processed_pseudogene	processed_pseudogene					0	0					1_to_1	identical gene model		1	1	1	1														0
iPSC_NPC	ENSG00000248564		ENSG00000248564	ENSG00000248564	processed_pseudogene	processed_pseudogene	3.044	3.042	2.32	2.32	1	1	0.00206267	0.0278385			1_to_1	identical gene model		1	1	1	1			GRC Housekeeping, Localization Problem											0
iPSC_NPC	ENSG00000248565	TECRP2	ENSG00000248565	ENSG00000248565	processed_pseudogene	processed_pseudogene					0	0					1_to_1	identical gene model		1	1	1	1														0
iPSC_NPC	ENSG00000248567		ENSG00000248567	ENSG00000248567	lncRNA	lncRNA					0	0					1_to_1	identical gene model		4	4	1	1														0
iPSC_NPC	ENSG00000248568	KRT8P48	ENSG00000248568	ENSG00000248568	processed_pseudogene	processed_pseudogene	0.63	0.63	0.63	0.63	0	0					1_to_1	identical gene model		1	1	1	1	diff_parts_same_contig													0
iPSC_NPC	ENSG00000248569		ENSG00000248569	ENSG00000248569	processed_pseudogene	processed_pseudogene	0.875	0.875	0.63	0.63	1	1	0.00206267	0.0278385			1_to_1	identical gene model		1	1	1	1														0
iPSC_NPC	ENSG00000248571		ENSG00000248571	ENSG00000248571	lncRNA	lncRNA					0	0					1_to_1	identical gene model		2	2	1	1											0	EFO_0002496	0.046833	0
iPSC_NPC	ENSG00000248572	EGFLAM-AS2	ENSG00000248572	ENSG00000248572	lncRNA	lncRNA					0	0					1_to_1	identical gene model		3;3;2;3;3	3;3;2;3;3	5	5														0
iPSC_NPC	ENSG00000248574	ADAM20P2	ENSG00000248574	ENSG00000248574	processed_pseudogene	processed_pseudogene					0	0					1_to_1	identical gene model		1	1	1	1	diff_parts_same_contig		GRC Housekeeping											0
iPSC_NPC	ENSG00000248576		ENSG00000248576	ENSG00000248576	lncRNA	lncRNA					0	0					1_to_1	identical gene model		3	3	1	1	diff_parts_same_contig		Variation	Variation							0	EFO_0000676	0.0049734	0
iPSC_NPC	ENSG00000248577		ENSG00000248577	ENSG00000248577	processed_pseudogene	processed_pseudogene					0	0					1_to_1	identical gene model		2	2	1	1														0
iPSC_NPC	ENSG00000248578	NPM1P21	ENSG00000248578	ENSG00000248578	processed_pseudogene	processed_pseudogene					0	0					1_to_1	identical gene model		2	2	1	1			Variation	Variation										0
iPSC_NPC	ENSG00000248583		ENSG00000248583	ENSG00000248583	unprocessed_pseudogene	unprocessed_pseudogene		1.61		1.61	0	0					1_to_1	identical gene model		3	3	1	1			Gap, GRC Housekeeping, Localization Problem	Gap	High Signal Region	High Signal Region								0
iPSC_NPC	ENSG00000248585		ENSG00000248585	ENSG00000248585	processed_pseudogene	processed_pseudogene	0.47	0.47	0.47	0.47	0	0					1_to_1	identical gene model		4	4	1	1	diff_parts_same_contig													0
iPSC_NPC	ENSG00000248586		ENSG00000248586	ENSG00000248586	processed_pseudogene	processed_pseudogene					0	0					1_to_1	identical gene model		1	1	1	1	diff_parts_same_contig													0
iPSC_NPC	ENSG00000248587	GDNF-AS1	ENSG00000248587	ENSG00000248587	lncRNA	lncRNA	0.11	0.11	0.11	0.11	0	0	0.00206267	0.0278385			1_to_1	identical gene model		4;2;3;12;4;2	12;4;4;3;2;2	6	6	diff_parts_same_contig										0	EFO_0005842	0.011976	0
iPSC_NPC	ENSG00000248588		ENSG00000248588	ENSG00000248588	lncRNA	lncRNA					0	0					1_to_1	identical gene model		2;5	5;2	2	2														0
iPSC_NPC	ENSG00000248590	GLDCP1	ENSG00000248590	ENSG00000248590	transcribed_processed_pseudogene	transcribed_processed_pseudogene	1.85833	1.85667	1.85	1.85	1	1	0.00206267	0.0278385			1_to_1	identical gene model		1	1	1	1														0
iPSC_NPC	ENSG00000248591		ENSG00000248591	ENSG00000248591	processed_pseudogene	processed_pseudogene					0	0					1_to_1	identical gene model		1	1	1	1														0
iPSC_NPC	ENSG00000248592	STIMATE-MUSTN1	ENSG00000248592	ENSG00000248592	protein_coding	protein_coding	3.11667	3.11667	2.765	2.765	1	1	0.00206267	0.0278385			1_to_1	identical gene model		4;10;5	4;5;10	3	3											0	EFO_0007814	0.23639	0
iPSC_NPC	ENSG00000248593	DSTNP2	ENSG00000248593	ENSG00000248593	transcribed_unprocessed_pseudogene	transcribed_unprocessed_pseudogene	4.03333	4.03167	4.085	4.085	1	1	0.00206267	0.0278385			1_to_1	identical gene model		2;1	1;2	2	2	diff_parts_same_contig		Variation, Clone Problem	Variation, Clone Problem							0	EFO_0005537	0.0073916	0
iPSC_NPC	ENSG00000248596		ENSG00000248596	ENSG00000248596	lncRNA	lncRNA					0	0					1_to_1	identical gene model		23	23	1	1	diff_parts_same_contig										0	EFO_0000280	0.028679	0
iPSC_NPC	ENSG00000248597		ENSG00000248597	ENSG00000248597	lncRNA	lncRNA					0	0					1_to_1	identical gene model		3	3	1	1														0
iPSC_NPC	ENSG00000248599	FLJ42969	ENSG00000248599	ENSG00000248599	lncRNA	lncRNA					0	0					1_to_1	identical gene model		3;3;2;2;3;3;3;4;2;3;2;5;2;2	2;3;3;3;4;3;2;3;2;5;2;3;2;2	14	14	diff_parts_same_contig			GRC Housekeeping							0	EFO_0000305	0.026271	0
iPSC_NPC	ENSG00000248600		ENSG00000248600	ENSG00000248600	lncRNA	lncRNA					0	0					1_to_1	identical gene model		3;3	3;3	2	2														0
iPSC_NPC	ENSG00000248601		ENSG00000248601	ENSG00000248601	lncRNA	lncRNA					0	0					1_to_1	identical gene model		4	4	1	1	new_contig_added, diff_parts_same_contig		GRC Housekeeping											0
iPSC_NPC	ENSG00000248605		ENSG00000248605	ENSG00000248605	lncRNA	lncRNA	2.89	2.89	3.05	3.05	1	1	0.00206267	0.0278385			1_to_1	identical gene model		3;3;3	3;3;3	3	3	new_contig_added, diff_parts_same_contig													0
iPSC_NPC	ENSG00000248607		ENSG00000248607	ENSG00000248607	lncRNA	lncRNA					0	0					1_to_1	identical gene model		2	2	1	1														0
iPSC_NPC	ENSG00000248608		ENSG00000248608	ENSG00000248608	processed_pseudogene	processed_pseudogene	0.43	0.43	0.43	0.43	0	0					1_to_1	identical gene model		1	1	1	1			GRC Housekeeping, Localization Problem											0
iPSC_NPC	ENSG00000248610	HSPA8P4	ENSG00000248610	ENSG00000248610	processed_pseudogene	processed_pseudogene					0	0					1_to_1	identical gene model		1	1	1	1	diff_parts_same_contig													0
iPSC_NPC	ENSG00000248611		ENSG00000248611	ENSG00000248611	processed_pseudogene	processed_pseudogene					0	0					1_to_1	identical gene model		1	1	1	1														0
iPSC_NPC	ENSG00000248613		ENSG00000248613	ENSG00000248613	unprocessed_pseudogene	unprocessed_pseudogene					0	0					1_to_1	identical gene model		1	1	1	1	diff_parts_same_contig		Variation	Variation										0
iPSC_NPC	ENSG00000248616	ANKRD49P3	ENSG00000248616	ENSG00000248616	processed_pseudogene	processed_pseudogene					0	0					1_to_1	identical gene model		1	1	1	1	diff_parts_same_contig													0
iPSC_NPC	ENSG00000248618	ENPP7P3	ENSG00000248618	ENSG00000248618	processed_pseudogene	processed_pseudogene					0	0					1_to_1	identical gene model		1	1	1	1														0
iPSC_NPC	ENSG00000248621		ENSG00000248621	ENSG00000248621	processed_pseudogene	processed_pseudogene					0	0					1_to_1	identical gene model		1	1	1	1	diff_parts_same_contig													0
iPSC_NPC	ENSG00000248624		ENSG00000248624	ENSG00000248624	lncRNA	lncRNA					0	0					1_to_1	identical gene model		3	3	1	1											0	MONDO_0100096	0.0083079	0
iPSC_NPC	ENSG00000248625		ENSG00000248625	ENSG00000248625	processed_pseudogene	processed_pseudogene					0	0					1_to_1	identical gene model		1	1	1	1	diff_parts_same_contig		GRC Housekeeping											0
iPSC_NPC	ENSG00000248626	GAPDHP40	ENSG00000248626	ENSG00000248626	processed_pseudogene	processed_pseudogene					0	0					1_to_1	identical gene model		1	1	1	1	diff_parts_same_contig													0
iPSC_NPC	ENSG00000248627		ENSG00000248627	ENSG00000248627	lncRNA	lncRNA					0	0					1_to_1	identical gene model		2	2	1	1														0
iPSC_NPC	ENSG00000248629		ENSG00000248629	ENSG00000248629	lncRNA	lncRNA					0	0					1_to_1	identical gene model		2	2	1	1	diff_parts_same_contig													0
iPSC_NPC	ENSG00000248633	GET1P1	ENSG00000248633	ENSG00000248633	transcribed_processed_pseudogene	transcribed_processed_pseudogene					0	0					1_to_1	identical gene model		1	1	1	1														0
iPSC_NPC	ENSG00000248634		ENSG00000248634	ENSG00000248634	lncRNA	lncRNA	1.47	1.47	1.47	1.47	0	0					1_to_1	identical gene model		2	2	1	1	diff_parts_same_contig, new_contig_added										0	MONDO_0018531	0.015301	0
iPSC_NPC	ENSG00000248635		ENSG00000248635	ENSG00000248635	unprocessed_pseudogene	unprocessed_pseudogene					0	0					1_to_1	identical gene model		4	4	1	1	diff_parts_same_contig		Path Problem	Path Problem										0
iPSC_NPC	ENSG00000248636		ENSG00000248636	ENSG00000248636	lncRNA	lncRNA	0.715	0.715	0.715	0.715	1	1	0.00206267	0.0278385			1_to_1	identical gene model		3;3;4;3	3;4;3;3	4	4	diff_parts_same_contig										0	EFO_1000315	0.0028961	0
iPSC_NPC	ENSG00000248637		ENSG00000248637	ENSG00000248637	processed_pseudogene	processed_pseudogene					0	0					1_to_1	identical gene model		1	1	1	1			GRC Housekeeping											0
iPSC_NPC	ENSG00000248639		ENSG00000248639	ENSG00000248639	processed_pseudogene	processed_pseudogene					0	0					1_to_1	identical gene model		2	2	1	1	diff_parts_same_contig		Gap	Gap										0
iPSC_NPC	ENSG00000248640	HNRNPA1P56	ENSG00000248640	ENSG00000248640	processed_pseudogene	processed_pseudogene					0	0					1_to_1	identical gene model		1	1	1	1														0
iPSC_NPC	ENSG00000248641	HMGA1P2	ENSG00000248641	ENSG00000248641	processed_pseudogene	processed_pseudogene	5.425	5.425	5.04	5.04	1	1	0.00206267	0.0278385			1_to_1	identical gene model		1	1	1	1											0	EFO_0000501	0.0059133	0
iPSC_NPC	ENSG00000248642	OR10J2P	ENSG00000248642	ENSG00000248642	unprocessed_pseudogene	unprocessed_pseudogene					0	0					1_to_1	identical gene model		1	1	1	1			GRC Housekeeping											0
iPSC_NPC	ENSG00000248643	RBM14-RBM4	ENSG00000248643	ENSG00000248643	protein_coding	protein_coding	9.18333	9.17833	9.615	9.61	1	1	0.0020626	0.0278385			1_to_1	identical gene model		3;3;2;2	3;2;3;2	4	4											0	EFO_0007876	0.075972	0
iPSC_NPC	ENSG00000248645		ENSG00000248645	ENSG00000248645	unprocessed_pseudogene	unprocessed_pseudogene	0.33	0.33	0.33	0.33	0	0					1_to_1	identical gene model		2	2	1	1			GRC Housekeeping											0
iPSC_NPC	ENSG00000248646		ENSG00000248646	ENSG00000248646	lncRNA	lncRNA					0	0					1_to_1	identical gene model		2	2	1	1														0
iPSC_NPC	ENSG00000248647		ENSG00000248647	ENSG00000248647	lncRNA	lncRNA					0	0					1_to_1	identical gene model		3;2	2;3	2	2	new_contig_added, diff_parts_same_contig													0
iPSC_NPC	ENSG00000248648		ENSG00000248648	ENSG00000248648	processed_pseudogene	processed_pseudogene					0	0					1_to_1	identical gene model		1	1	1	1	diff_parts_same_contig													0
iPSC_NPC	ENSG00000248651	GCSHP1	ENSG00000248651	ENSG00000248651	processed_pseudogene	processed_pseudogene					0	0					1_to_1	identical gene model		1	1	1	1														0
iPSC_NPC	ENSG00000248652		ENSG00000248652	ENSG00000248652	processed_pseudogene	processed_pseudogene					0	0					1_to_1	identical gene model		1	1	1	1														0
iPSC_NPC	ENSG00000248654	MTCO3P44	ENSG00000248654	ENSG00000248654	unprocessed_pseudogene	unprocessed_pseudogene					0	0					1_to_1	identical gene model		1	1	1	1			GRC Housekeeping, Localization Problem											0
iPSC_NPC	ENSG00000248656		ENSG00000248656	ENSG00000248656	lncRNA	lncRNA					0	0					1_to_1	identical gene model		6;6;6	6;6;6	3	3														0
iPSC_NPC	ENSG00000248659		ENSG00000248659	ENSG00000248659	unprocessed_pseudogene	unprocessed_pseudogene					0	0					1_to_1	identical gene model		1	1	1	1														0
iPSC_NPC	ENSG00000248660	SRIP1	ENSG00000248660	ENSG00000248660	processed_pseudogene	processed_pseudogene					0	0					1_to_1	identical gene model		1	1	1	1	diff_parts_same_contig													0
iPSC_NPC	ENSG00000248663	LINC00992	ENSG00000248663	ENSG00000248663	lncRNA	lncRNA	0.875	0.875	0.875	0.875	1	1	0.00206267	0.0278385			1_to_1	identical gene model		3;4	4;3	2	2	new_contig_added, diff_parts_same_contig										0	EFO_0001064	0.027807	0
iPSC_NPC	ENSG00000248664		ENSG00000248664	ENSG00000248664	lncRNA	lncRNA					0	0					1_to_1	identical gene model		6	6	1	1	new_contig_added, diff_parts_same_contig										0	EFO_0000198	0.0043384	0
iPSC_NPC	ENSG00000248667		ENSG00000248667	ENSG00000248667	lncRNA	lncRNA					0	0					1_to_1	identical gene model		1	1	1	1	diff_parts_same_contig													0
iPSC_NPC	ENSG00000248668	OXCT1-AS1	ENSG00000248668	ENSG00000248668	lncRNA	lncRNA	0.254	0.254	0.22	0.22	1	1	0.00206267	0.0278385			1_to_1	identical gene model		3;2;2	2;3;2	3	3											0	EFO_0008583	0.047306	0
iPSC_NPC	ENSG00000248669		ENSG00000248669	ENSG00000248669	processed_pseudogene	processed_pseudogene					0	0					1_to_1	identical gene model		1	1	1	1			GRC Housekeeping, Localization Problem											0
iPSC_NPC	ENSG00000248671	ALG1L9P	ENSG00000248671	ENSG00000248671	lncRNA	lncRNA	3.225	3.225	3.3	3.3	1	1	0.00206268	0.0278385			1_to_1	identical gene model		2;4;4;3;3;4;4;3;2	4;3;3;4;4;2;4;3;2	9	9														0
iPSC_NPC	ENSG00000248672	LY75-CD302	ENSG00000248672	ENSG00000248672	protein_coding	protein_coding					0	0					1_to_1	identical gene model		39;38	39;38	2	2			Path Problem	Path Problem							0	EFO_0007985	0.6694	0
iPSC_NPC	ENSG00000248673	LINC01331	ENSG00000248673	ENSG00000248673	lncRNA	lncRNA					0	0					1_to_1	identical gene model		3;2;3	3;3;2	3	3	diff_parts_same_contig, new_contig_added										0	EFO_0000326	0.03477	0
iPSC_NPC	ENSG00000248674	RBBP4P6	ENSG00000248674	ENSG00000248674	processed_pseudogene	processed_pseudogene					0	0					1_to_1	identical gene model		1	1	1	1														0
iPSC_NPC	ENSG00000248676		ENSG00000248676	ENSG00000248676	lncRNA	lncRNA					0	0					1_to_1	identical gene model		4	4	1	1											0	EFO_0000384	0.015789	0
iPSC_NPC	ENSG00000248677	LINC02102	ENSG00000248677	ENSG00000248677	lncRNA	lncRNA	0.185	0.185	0.185	0.185	1	1	0.00206267	0.0278385			1_to_1	identical gene model		3;2;3;3	3;3;3;2	4	4			Variation	Variation										0
iPSC_NPC	ENSG00000248682	ARHGAP22-IT1	ENSG00000248682	ENSG00000248682	lncRNA	lncRNA					0	0					1_to_1	identical gene model		2	2	1	1	diff_parts_same_contig		Path Problem	Gap, GRC Housekeeping, Path Problem										0
iPSC_NPC	ENSG00000248684	BIN2P2	ENSG00000248684	ENSG00000248684	processed_pseudogene	processed_pseudogene					0	0					1_to_1	identical gene model		1	1	1	1	diff_parts_same_contig													0
iPSC_NPC	ENSG00000248685	LINC02484	ENSG00000248685	ENSG00000248685	lncRNA	lncRNA					0	0					1_to_1	identical gene model		5;4;3;4	5;4;4;3	4	4			GRC Housekeeping, Localization Problem											0
iPSC_NPC	ENSG00000248687		ENSG00000248687	ENSG00000248687	unprocessed_pseudogene	unprocessed_pseudogene					0	0					1_to_1	identical gene model		2	2	1	1			Variation	Variation										0
iPSC_NPC	ENSG00000248690	HAS2-AS1	ENSG00000248690	ENSG00000248690	lncRNA	lncRNA	1.2825	1.2825	1.04	1.04	1	1	0.00206267	0.0278385			1_to_1	identical gene model		3;4;4;3;5;4;4;9;7;7;4;7;4;7;5;7;5;6;5	4;9;7;4;5;4;3;3;5;4;6;7;7;7;5;5;7;4;4	19	19	new_contig_added, diff_parts_same_contig			GRC Housekeeping							0	EFO_0000637	0.0053589	0
iPSC_NPC	ENSG00000248692	ADGRL3-AS1	ENSG00000248692	ENSG00000248692	lncRNA	lncRNA					0	0					1_to_1	identical gene model		3;8;9;8	8;9;8;3	4	4			Gap	Gap										0
iPSC_NPC	ENSG00000248693	LINC02100	ENSG00000248693	ENSG00000248693	lncRNA	lncRNA					0	0					1_to_1	identical gene model		2	2	1	1	diff_parts_same_contig													0
iPSC_NPC	ENSG00000248694		ENSG00000248694	ENSG00000248694	lncRNA	lncRNA					0	0					1_to_1	identical gene model		2	2	1	1	diff_parts_same_contig		GRC Housekeeping								0	EFO_0000702	0.0038016	0
iPSC_NPC	ENSG00000248696		ENSG00000248696	ENSG00000248696	processed_pseudogene	processed_pseudogene	2.33	2.33	2.33	2.33	0	0					1_to_1	identical gene model		1	1	1	1														0
iPSC_NPC	ENSG00000248697	TOX4P1	ENSG00000248697	ENSG00000248697	processed_pseudogene	processed_pseudogene	0.39	0.39	0.39	0.39	0	0					1_to_1	identical gene model		1	1	1	1	diff_parts_same_contig													0
iPSC_NPC	ENSG00000248698	LINC01085	ENSG00000248698	ENSG00000248698	transcribed_processed_pseudogene	transcribed_processed_pseudogene	0.165	0.165	0.165	0.165	1	1	0.00206267	0.0278385			1_to_1	identical gene model		3;2;1;4;4	3;4;4;2;1	5	5	new_contig_added, diff_parts_same_contig		GRC Housekeeping, Localization Problem											0
iPSC_NPC	ENSG00000248699		ENSG00000248699	ENSG00000248699	processed_pseudogene	processed_pseudogene					0	0					1_to_1	identical gene model		1	1	1	1														0
iPSC_NPC	ENSG00000248701		ENSG00000248701	ENSG00000248701	lncRNA	lncRNA					0	0					1_to_1	identical gene model		2	2	1	1														0
iPSC_NPC	ENSG00000248702		ENSG00000248702	ENSG00000248702	processed_pseudogene	processed_pseudogene					0	0					1_to_1	identical gene model		1	1	1	1			GRC Housekeeping, Path Problem, Gap	GRC Housekeeping, Gap										0
iPSC_NPC	ENSG00000248703	LINC02415	ENSG00000248703	ENSG00000248703	lncRNA	lncRNA					0	0					1_to_1	identical gene model		2	2	1	1														0
iPSC_NPC	ENSG00000248704	MTND4P2	ENSG00000248704	ENSG00000248704	unprocessed_pseudogene	unprocessed_pseudogene					0	0					1_to_1	identical gene model		1	1	1	1														0
iPSC_NPC	ENSG00000248705		ENSG00000248705	ENSG00000248705	unprocessed_pseudogene	unprocessed_pseudogene					0	0					1_to_1	identical gene model		3	3	1	1														0
iPSC_NPC	ENSG00000248708	LINC02144	ENSG00000248708	ENSG00000248708	lncRNA	lncRNA	0.39	0.39	0.39	0.39	0	0					1_to_1	identical gene model		6	6	1	1														0
iPSC_NPC	ENSG00000248709		ENSG00000248709	ENSG00000248709	lncRNA	lncRNA					0	0					1_to_1	identical gene model		3;2;3	3;2;3	3	3	diff_parts_same_contig										0	EFO_0000182	0.041711	0
iPSC_NPC	ENSG00000248710		ENSG00000248710	ENSG00000248710	protein_coding	protein_coding	0.425	0.425	0.285	0.285	1	1	0.00206267	0.0278385			1_to_1	identical gene model		19	19	1	1	new_contig_added, diff_parts_same_contig													0
iPSC_NPC	ENSG00000248711	THUMPD3P1	ENSG00000248711	ENSG00000248711	unprocessed_pseudogene	unprocessed_pseudogene					0	0					1_to_1	identical gene model		3	3	1	1														0
iPSC_NPC	ENSG00000248712	CCDC153	ENSG00000248712	ENSG00000248712	protein_coding	protein_coding	1.54667	1.545	1.08	1.075	1	1	0.00206267	0.0278385			1_to_1	identical gene model		7;8;2;6	6;7;8;2	4	4	new_contig_added, diff_parts_same_contig										0	EFO_0004838	0.1503	0
iPSC_NPC	ENSG00000248713	C4orf54	ENSG00000248713	ENSG00000248713	protein_coding	protein_coding					0	0	0.00206267	0.0278385			1_to_1	identical gene model		2	2	1	1											0	EFO_0004339	0.34319	0
iPSC_NPC	ENSG00000248714	ZNF652-AS1	ENSG00000248714	ENSG00000248714	lncRNA	lncRNA	1.865	1.865	1.865	1.865	1	1	0.00206267	0.0278385			1_to_1	identical gene model		3;3;3	3;3;3	3	3			GRC Housekeeping, Path Problem, Gap	GRC Housekeeping, Gap										0
iPSC_NPC	ENSG00000248715		ENSG00000248715	ENSG00000248715	processed_pseudogene	processed_pseudogene					0	0					1_to_1	identical gene model		1	1	1	1														0
iPSC_NPC	ENSG00000248716		ENSG00000248716	ENSG00000248716	processed_pseudogene	processed_pseudogene					0	0					1_to_1	identical gene model		2	2	1	1														0
iPSC_NPC	ENSG00000248717	LINC02222	ENSG00000248717	ENSG00000248717	lncRNA	lncRNA					0	0					1_to_1	identical gene model		2	2	1	1											0	EFO_0000702	0.0037657	0
iPSC_NPC	ENSG00000248719	PRDM8-AS1	ENSG00000248719	ENSG00000248719	lncRNA	lncRNA	0.29	0.29	0.29	0.29	0	0					1_to_1	identical gene model		2;4	4;2	2	2	new_contig_added, diff_parts_same_contig													0
iPSC_NPC	ENSG00000248720	RFPL4AP5	ENSG00000248720	ENSG00000248720	processed_pseudogene	processed_pseudogene					0	0					1_to_1	identical gene model		2	2	1	1	diff_parts_same_contig			GRC Housekeeping										0
iPSC_NPC	ENSG00000248722	AK3P4	ENSG00000248722	ENSG00000248722	processed_pseudogene	processed_pseudogene					0	0					1_to_1	identical gene model		1	1	1	1	diff_parts_same_contig													0
iPSC_NPC	ENSG00000248724	NPHP3-AS1	ENSG00000248724	ENSG00000248724	lncRNA	lncRNA	0.396	0.396	0.34	0.34	1	1	0.00206267	0.0278385			1_to_1	identical gene model		5;11	5;11	2	2	diff_parts_same_contig													0
iPSC_NPC	ENSG00000248725		ENSG00000248725	ENSG00000248725	processed_pseudogene	processed_pseudogene					0	0					1_to_1	identical gene model		1	1	1	1														0
iPSC_NPC	ENSG00000248727	LINC01948	ENSG00000248727	ENSG00000248727	lncRNA	lncRNA	0.31	0.31	0.215	0.215	1	1	0.00206267	0.0278385			1_to_1	identical gene model		5;6;2;4	4;6;2;5	4	4	diff_parts_same_contig													0
iPSC_NPC	ENSG00000248729	MTCO1P30	ENSG00000248729	ENSG00000248729	processed_pseudogene	processed_pseudogene	1.435	1.435	1.435	1.435	1	1	0.00206267	0.0278385			1_to_1	identical gene model		1	1	1	1														0
iPSC_NPC	ENSG00000248730	EGFLAM-AS4	ENSG00000248730	ENSG00000248730	lncRNA	lncRNA					0	0					1_to_1	identical gene model		4	4	1	1	diff_parts_same_contig										0	EFO_0001064	0.0090995	0
iPSC_NPC	ENSG00000248733		ENSG00000248733	ENSG00000248733	lncRNA	lncRNA					0	0					1_to_1	identical gene model		3	3	1	1														0
iPSC_NPC	ENSG00000248734		ENSG00000248734	ENSG00000248734	lncRNA	lncRNA	0.553333	0.553333	0.55	0.55	1	1	0.00206267	0.0278385			1_to_1	identical gene model		2;2	2;2	2	2	diff_parts_same_contig										0	EFO_0000305	0.036588	0
iPSC_NPC	ENSG00000248735	R3HDM2P1	ENSG00000248735	ENSG00000248735	processed_pseudogene	processed_pseudogene	0.16	0.16	0.16	0.16	0	0					1_to_1	identical gene model		1	1	1	1														0
iPSC_NPC	ENSG00000248736		ENSG00000248736	ENSG00000248736	lncRNA	lncRNA					0	0					1_to_1	identical gene model		4;6;4	6;4;4	3	3														0
iPSC_NPC	ENSG00000248738		ENSG00000248738	ENSG00000248738	lncRNA	lncRNA					0	0					1_to_1	identical gene model		4;4;3	4;4;3	3	3											0	EFO_0000326	0.040979	0
iPSC_NPC	ENSG00000248739		ENSG00000248739	ENSG00000248739	processed_pseudogene	processed_pseudogene					0	0					1_to_1	identical gene model		2	2	1	1			GRC Housekeeping											0
iPSC_NPC	ENSG00000248740	LINC02428	ENSG00000248740	ENSG00000248740	lncRNA	lncRNA	0.67	0.67	0.48	0.48	1	1	0.00206267	0.0278385			1_to_1	identical gene model		4;4;4;4;3;3;4;5;4;4	4;4;3;4;4;5;4;3;4;4	10	10	new_contig_added, diff_parts_same_contig										0	EFO_0005842;EFO_0000182	0.038784	0
iPSC_NPC	ENSG00000248744		ENSG00000248744	ENSG00000248744	lncRNA	lncRNA					0	0					1_to_1	identical gene model		6	6	1	1			GRC Housekeeping, Localization Problem											0
iPSC_NPC	ENSG00000248745	NMNAT1P4	ENSG00000248745	ENSG00000248745	processed_pseudogene	processed_pseudogene	0.51	0.51	0.51	0.51	0	0					1_to_1	identical gene model		1	1	1	1														0
iPSC_NPC	ENSG00000248746	ACTN3	ENSG00000248746	ENSG00000248746	protein_coding	protein_coding	1.25333	1.25333	0.36	0.36	1	1	0.00206267	0.0278385			1_to_1	identical gene model	0.999791	21;5;21	21;21;5	3	3	new_contig_added, diff_parts_same_contig		Variation	Variation			1	[Alpha-actinin-3 deficiency];[Sprinting performance]	3;3	known_molec_cause;known_molec_cause	0	EFO_0000289	0.1743	0
iPSC_NPC	ENSG00000248747		ENSG00000248747	ENSG00000248747	lncRNA	lncRNA					0	0					1_to_1	identical gene model		3	3	1	1											0	MONDO_0018531	0.012122	0
iPSC_NPC	ENSG00000248748	MTND5P9	ENSG00000248748	ENSG00000248748	unprocessed_pseudogene	unprocessed_pseudogene					0	0					1_to_1	identical gene model		1	1	1	1														0
iPSC_NPC	ENSG00000248749		ENSG00000248749	ENSG00000248749	lncRNA	lncRNA					0	0					1_to_1	identical gene model		3	3	1	1											0	EFO_0000326	0.02112	0
iPSC_NPC	ENSG00000248750		ENSG00000248750	ENSG00000248750	processed_pseudogene	processed_pseudogene					0	0					1_to_1	identical gene model		1	1	1	1														0
iPSC_NPC	ENSG00000248751		ENSG00000248751	ENSG00000248751	protein_coding	protein_coding	0.336	0.336	0.28	0.28	1	1	0.00206267	0.0278385			1_to_1	identical gene model		14;12;13;13;13	14;13;13;12;13	5	5			Clone Problem	Clone Problem										0
iPSC_NPC	ENSG00000248752		ENSG00000248752	ENSG00000248752	lncRNA	lncRNA	0.3	0.3	0.3	0.3	0	0					1_to_1	identical gene model		3;16;3;2	2;16;3;3	4	4	new_contig_added, diff_parts_same_contig		GRC Housekeeping	GRC Housekeeping										0
iPSC_NPC	ENSG00000248753		ENSG00000248753	ENSG00000248753	lncRNA	lncRNA					0	0					1_to_1	identical gene model		3	3	1	1	diff_parts_same_contig													0
iPSC_NPC	ENSG00000248755		ENSG00000248755	ENSG00000248755	processed_pseudogene	processed_pseudogene					0	0					1_to_1	identical gene model		1	1	1	1			GRC Housekeeping											0
iPSC_NPC	ENSG00000248757	LINC02115	ENSG00000248757	ENSG00000248757	lncRNA	lncRNA					0	0					1_to_1	identical gene model		5	5	1	1											0	EFO_0008523	0.015806	0
iPSC_NPC	ENSG00000248758		ENSG00000248758	ENSG00000248758	lncRNA	lncRNA					0	0					1_to_1	identical gene model		2	2	1	1	diff_parts_same_contig													0
iPSC_NPC	ENSG00000248761		ENSG00000248761	ENSG00000248761	processed_pseudogene	processed_pseudogene					0	0					1_to_1	identical gene model		1	1	1	1			Localization Problem	Localization Problem										0
iPSC_NPC	ENSG00000248762		ENSG00000248762	ENSG00000248762	lncRNA	lncRNA					0	0					1_to_1	identical gene model		2	2	1	1	diff_parts_same_contig			GRC Housekeeping										0
iPSC_NPC	ENSG00000248763		ENSG00000248763	ENSG00000248763	unprocessed_pseudogene	unprocessed_pseudogene					0	0					1_to_1	identical gene model		3	3	1	1														0
iPSC_NPC	ENSG00000248764		ENSG00000248764	ENSG00000248764	lncRNA	lncRNA					0	0					1_to_1	identical gene model		3	3	1	1											0	EFO_0000707	0.0049268	0
iPSC_NPC	ENSG00000248765	MTCYBP37	ENSG00000248765	ENSG00000248765	processed_pseudogene	processed_pseudogene					0	0					1_to_1	identical gene model		1	1	1	1	diff_parts_same_contig													0
iPSC_NPC	ENSG00000248766		ENSG00000248766	ENSG00000248766	processed_pseudogene	processed_pseudogene					0	0					1_to_1	identical gene model		1	1	1	1														0
iPSC_NPC	ENSG00000248767	FOXL3	ENSG00000248767	ENSG00000248767	protein_coding	protein_coding					0	0					1_to_1	identical gene model		3;2	3;2	2	2			Gap	Gap							0	EFO_0004747	0.15579	0
iPSC_NPC	ENSG00000248769		ENSG00000248769	ENSG00000248769	unprocessed_pseudogene	unprocessed_pseudogene		0.85		0.58	0	1					1_to_1	identical gene model		1	1	1	1			Path Problem, GRC Housekeeping, Variation	Path Problem, GRC Housekeeping, Variation	High Signal Region	High Signal Region								0
iPSC_NPC	ENSG00000248770		ENSG00000248770	ENSG00000248770	unprocessed_pseudogene	unprocessed_pseudogene					0	0					1_to_1	identical gene model		1	1	1	1			GRC Housekeeping											0
iPSC_NPC	ENSG00000248771	SMIM31	ENSG00000248771	ENSG00000248771	protein_coding	protein_coding					0	0					1_to_1	identical gene model		3;4	4;3	2	2			GRC Housekeeping								0	EFO_0000280	0.075555	0
iPSC_NPC	ENSG00000248772		ENSG00000248772	ENSG00000248772	unprocessed_pseudogene	unprocessed_pseudogene					0	0					1_to_1	identical gene model		1	1	1	1														0
iPSC_NPC	ENSG00000248773		ENSG00000248773	ENSG00000248773	lncRNA	lncRNA					0	0					1_to_1	identical gene model		2	2	1	1														0
iPSC_NPC	ENSG00000248774		ENSG00000248774	ENSG00000248774	lncRNA	lncRNA	1.04	1.04	1.04	1.04	1	1	0.00206267	0.0278385			1_to_1	identical gene model		3	3	1	1			GRC Housekeeping								0	EFO_0000702	0.010769	0
iPSC_NPC	ENSG00000248775		ENSG00000248775	ENSG00000248775	processed_pseudogene	processed_pseudogene					0	0					1_to_1	identical gene model		2	2	1	1	diff_parts_same_contig													0
iPSC_NPC	ENSG00000248777		ENSG00000248777	ENSG00000248777	processed_pseudogene	processed_pseudogene					0	0					1_to_1	identical gene model		1	1	1	1			GRC Housekeeping, Localization Problem											0
iPSC_NPC	ENSG00000248778		ENSG00000248778	ENSG00000248778	processed_pseudogene	processed_pseudogene					0	0					1_to_1	identical gene model		1	1	1	1														0
iPSC_NPC	ENSG00000248779		ENSG00000248779	ENSG00000248779	lncRNA	lncRNA					0	0					1_to_1	identical gene model		3	3	1	1											0	EFO_0000707	0.027306	0
iPSC_NPC	ENSG00000248780	ARL4AP2	ENSG00000248780	ENSG00000248780	processed_pseudogene	processed_pseudogene	4.258	4.258	4.8	4.8	1	1	0.00206267	0.0278385			1_to_1	identical gene model		1	1	1	1			GRC Housekeeping, Localization Problem											0
iPSC_NPC	ENSG00000248781	PSMC1P4	ENSG00000248781	ENSG00000248781	processed_pseudogene	processed_pseudogene					0	0					1_to_1	identical gene model		1	1	1	1	diff_parts_same_contig													0
iPSC_NPC	ENSG00000248783		ENSG00000248783	ENSG00000248783	lncRNA	lncRNA					0	0					1_to_1	identical gene model		3	3	1	1														0
iPSC_NPC	ENSG00000248785	HIGD1AP14	ENSG00000248785	ENSG00000248785	processed_pseudogene	processed_pseudogene	4.19	4.19	4.19	4.19	0	0					1_to_1	identical gene model		1	1	1	1	diff_parts_same_contig													0
iPSC_NPC	ENSG00000248787		ENSG00000248787	ENSG00000248787	lncRNA	lncRNA	0.41	0.41	0.41	0.41	0	0					1_to_1	identical gene model		3;6	6;3	2	2											0	EFO_0000729	0.0056884	0
iPSC_NPC	ENSG00000248789	LINC02118	ENSG00000248789	ENSG00000248789	lncRNA	lncRNA					0	0					1_to_1	identical gene model		4;4	4;4	2	2	diff_parts_same_contig													0
iPSC_NPC	ENSG00000248790		ENSG00000248790	ENSG00000248790	lncRNA	lncRNA					0	0					1_to_1	identical gene model		2	2	1	1											0	EFO_0000384	0.0058188	0
iPSC_NPC	ENSG00000248791		ENSG00000248791	ENSG00000248791	processed_pseudogene	processed_pseudogene	0.43	0.43	0.4	0.4	1	1	0.00206267	0.0278385			1_to_1	identical gene model		1	1	1	1	diff_parts_same_contig													0
iPSC_NPC	ENSG00000248794		ENSG00000248794	ENSG00000248794	processed_pseudogene	processed_pseudogene	6.91	6.905	6.91	6.905	1	1	0.00206267	0.0278385			1_to_1	identical gene model		1	1	1	1	diff_parts_same_contig													0
iPSC_NPC	ENSG00000248795		ENSG00000248795	ENSG00000248795	processed_pseudogene	processed_pseudogene	0.326667	0.33	0.31	0.32	1	1	0.00206267	0.0278385			1_to_1	identical gene model		1	1	1	1														0
iPSC_NPC	ENSG00000248796	MED15P8	ENSG00000248796	ENSG00000248796	unprocessed_pseudogene	unprocessed_pseudogene					0	0					1_to_1	identical gene model		4	4	1	1			Path Problem	Path Problem										0
iPSC_NPC	ENSG00000248799		ENSG00000248799	ENSG00000248799	lncRNA	lncRNA					0	0					1_to_1	identical gene model		4	4	1	1														0
iPSC_NPC	ENSG00000248801	C8orf34-AS1	ENSG00000248801	ENSG00000248801	lncRNA	lncRNA	0.275	0.275	0.275	0.275	1	1	0.00206267	0.0278385			1_to_1	identical gene model		4;5;4;5;5;3;2;5;3;4	3;4;5;5;5;4;4;3;2;5	10	10											0	EFO_0000676	0.02049	0
iPSC_NPC	ENSG00000248802		ENSG00000248802	ENSG00000248802	lncRNA	lncRNA					0	0					1_to_1	identical gene model		2;2	2;2	2	2														0
iPSC_NPC	ENSG00000248803		ENSG00000248803	ENSG00000248803	processed_pseudogene	processed_pseudogene					0	0					1_to_1	identical gene model		1	1	1	1														0
iPSC_NPC	ENSG00000248807	KRTAP9-12P	ENSG00000248807	ENSG00000248807	unprocessed_pseudogene	unprocessed_pseudogene					0	0					1_to_1	identical gene model		1	1	1	1			Variation, GRC Housekeeping	Variation, GRC Housekeeping										0
iPSC_NPC	ENSG00000248809	LINC01095	ENSG00000248809	ENSG00000248809	lncRNA	lncRNA					0	0					1_to_1	identical gene model		3;2;5;6;3;3;6;9	9;3;6;6;5;3;2;3	8	8											0	EFO_0002690	0.0015248	0
iPSC_NPC	ENSG00000248810	LINC02432	ENSG00000248810	ENSG00000248810	lncRNA	lncRNA	0.395	0.395	0.395	0.395	1	1	0.00206267	0.0278385			1_to_1	identical gene model		2;2;4;3;5;4;5;4	5;4;2;2;4;5;4;3	8	8											0	EFO_0000478	0.031256	0
iPSC_NPC	ENSG00000248813		ENSG00000248813	ENSG00000248813	lncRNA	lncRNA					0	0					1_to_1	identical gene model		1	1	1	1														0
iPSC_NPC	ENSG00000248816		ENSG00000248816	ENSG00000248816	lncRNA	lncRNA					0	0					1_to_1	identical gene model		2	2	1	1	diff_parts_same_contig		GRC Housekeeping											0
iPSC_NPC	ENSG00000248817	PMPCAP1	ENSG00000248817	ENSG00000248817	processed_pseudogene	processed_pseudogene					0	0					1_to_1	identical gene model		1	1	1	1											0	EFO_0000708	0.0073916	0
iPSC_NPC	ENSG00000248820	DYNLL1P6	ENSG00000248820	ENSG00000248820	processed_pseudogene	processed_pseudogene					0	0					1_to_1	identical gene model		1	1	1	1														0
iPSC_NPC	ENSG00000248821		ENSG00000248821	ENSG00000248821	unprocessed_pseudogene	unprocessed_pseudogene					0	0					1_to_1	identical gene model		3	3	1	1			Path Problem	Path Problem										0
iPSC_NPC	ENSG00000248822	APOBEC3AP1	ENSG00000248822	ENSG00000248822	processed_pseudogene	processed_pseudogene					0	0					1_to_1	identical gene model		1	1	1	1			GRC Housekeeping											0
iPSC_NPC	ENSG00000248824		ENSG00000248824	ENSG00000248824	unprocessed_pseudogene	unprocessed_pseudogene					0	0					1_to_1	identical gene model		1	1	1	1	diff_parts_same_contig													0
iPSC_NPC	ENSG00000248826	PCBP2P3	ENSG00000248826	ENSG00000248826	processed_pseudogene	processed_pseudogene	0.51	0.51	0.51	0.51	0	0					1_to_1	identical gene model		1	1	1	1														0
iPSC_NPC	ENSG00000248827		ENSG00000248827	ENSG00000248827	processed_pseudogene	processed_pseudogene	0.165	0.165	0.165	0.165	1	1	0.00206267	0.0278385			1_to_1	identical gene model		1	1	1	1														0
iPSC_NPC	ENSG00000248830	ZNF807P	ENSG00000248830	ENSG00000248830	unprocessed_pseudogene	unprocessed_pseudogene	0.29	0.29	0.29	0.29	0	0					1_to_1	identical gene model		3	3	1	1	diff_parts_same_contig													0
iPSC_NPC	ENSG00000248831		ENSG00000248831	ENSG00000248831	processed_pseudogene	processed_pseudogene					0	0					1_to_1	identical gene model		1	1	1	1	diff_parts_same_contig													0
iPSC_NPC	ENSG00000248834	MARK2P5	ENSG00000248834	ENSG00000248834	processed_pseudogene	processed_pseudogene					0	0					1_to_1	identical gene model		1	1	1	1														0
iPSC_NPC	ENSG00000248837		ENSG00000248837	ENSG00000248837	lncRNA	lncRNA					0	0					1_to_1	identical gene model		4;5;5;4;10;10;7;7;5;5;4;6;6;4;5;7;3;5;5;8;5;9;3;6;5;8;7;8;7;5	7;6;4;3;5;10;10;5;8;4;7;6;5;8;6;7;5;8;5;7;5;5;7;4;5;5;9;3;5;4	30	30			GRC Housekeeping, Localization Problem								0	EFO_0000305	0.040979	0
iPSC_NPC	ENSG00000248838	PGAM1P13	ENSG00000248838	ENSG00000248838	processed_pseudogene	processed_pseudogene					0	0					1_to_1	identical gene model		1	1	1	1				GRC Housekeeping										0
iPSC_NPC	ENSG00000248839		ENSG00000248839	ENSG00000248839	lncRNA	lncRNA	2.45	2.45	2.45	2.45	0	0					1_to_1	identical gene model		2	2	1	1														0
iPSC_NPC	ENSG00000248840		ENSG00000248840	ENSG00000248840	transcribed_processed_pseudogene	transcribed_processed_pseudogene	19.015	19.01	18.99	18.995	1	1	0.00206267	0.0278385			1_to_1	identical gene model		1;1	1;1	2	2			GRC Housekeeping, Localization Problem											0
iPSC_NPC	ENSG00000248842		ENSG00000248842	ENSG00000248842	lncRNA	lncRNA					0	0					1_to_1	identical gene model		2	2	1	1											0	EFO_0000519	0.013942	0
iPSC_NPC	ENSG00000248843	RPL7AP29	ENSG00000248843	ENSG00000248843	processed_pseudogene	processed_pseudogene	0.64	0.64	0.64	0.64	0	0					1_to_1	identical gene model		1	1	1	1			GRC Housekeeping, Localization Problem											0
iPSC_NPC	ENSG00000248844	LINC02753	ENSG00000248844	ENSG00000248844	lncRNA	lncRNA	0.24	0.24	0.24	0.24	0	0					1_to_1	identical gene model		2;2	2;2	2	2	diff_parts_same_contig, new_contig_added										0	EFO_0000478	0.034291	0
iPSC_NPC	ENSG00000248846	LINC02065	ENSG00000248846	ENSG00000248846	lncRNA	lncRNA					0	0					1_to_1	identical gene model		3	3	1	1	diff_parts_same_contig													0
iPSC_NPC	ENSG00000248847		ENSG00000248847	ENSG00000248847	processed_pseudogene	processed_pseudogene					0	0					1_to_1	identical gene model		1	1	1	1			Gap	Gap										0
iPSC_NPC	ENSG00000248848	PPBPP2	ENSG00000248848	ENSG00000248848	transcribed_unprocessed_pseudogene	transcribed_unprocessed_pseudogene					0	0					1_to_1	identical gene model		1;3	1;3	2	2											0	EFO_0001358	0.0014783	0
iPSC_NPC	ENSG00000248850		ENSG00000248850	ENSG00000248850	processed_pseudogene	processed_pseudogene					0	0					1_to_1	identical gene model		1	1	1	1														0
iPSC_NPC	ENSG00000248851		ENSG00000248851	ENSG00000248851	processed_pseudogene	processed_pseudogene	0.74	0.74	0.74	0.74	0	0					1_to_1	identical gene model		1	1	1	1			GRC Housekeeping, Localization Problem											0
iPSC_NPC	ENSG00000248853		ENSG00000248853	ENSG00000248853	processed_pseudogene	processed_pseudogene					0	0					1_to_1	identical gene model		2	2	1	1														0
iPSC_NPC	ENSG00000248854	HNRNPH1P3	ENSG00000248854	ENSG00000248854	processed_pseudogene	processed_pseudogene					0	0					1_to_1	identical gene model		1	1	1	1	diff_parts_same_contig													0
iPSC_NPC	ENSG00000248858	FLJ46284	ENSG00000248858	ENSG00000248858	lncRNA	lncRNA	0.175	0.175	0.17	0.17	1	1	0.00206267	0.0278385			1_to_1	identical gene model		4;3;3;1	3;3;4;1	4	4	new_contig_added, diff_parts_same_contig			GRC Housekeeping							0	EFO_0000707	0.0075813	0
iPSC_NPC	ENSG00000248859	LINC01574	ENSG00000248859	ENSG00000248859	lncRNA	lncRNA	2.092	2.09	2.15	2.14	1	1	0.00206267	0.0278385			1_to_1	identical gene model		2	2	1	1														0
iPSC_NPC	ENSG00000248863		ENSG00000248863	ENSG00000248863	transcribed_processed_pseudogene	transcribed_processed_pseudogene	0.53	0.526667	0.48	0.48	1	1	0.00206267	0.0278385			1_to_1	identical gene model		2;1	1;2	2	2														0
iPSC_NPC	ENSG00000248866	USP46-DT	ENSG00000248866	ENSG00000248866	lncRNA	lncRNA	8.72333	8.72167	10.515	10.51	1	1	0.00206269	0.0278385			1_to_1	identical gene model		2	2	1	1	diff_parts_same_contig													0
iPSC_NPC	ENSG00000248867		ENSG00000248867	ENSG00000248867	processed_pseudogene	processed_pseudogene					0	0					1_to_1	identical gene model		2	2	1	1														0
iPSC_NPC	ENSG00000248869	LINC02511	ENSG00000248869	ENSG00000248869	lncRNA	lncRNA					0	0					1_to_1	identical gene model		4;4;6;4;5;5	5;4;6;4;4;5	6	6	new_contig_added, diff_parts_same_contig										0	Orphanet_100	0.034393	0
iPSC_NPC	ENSG00000248870		ENSG00000248870	ENSG00000248870	lncRNA	lncRNA	1.73	1.73	1.73	1.73	0	0					1_to_1	identical gene model		1	1	1	1											0	MONDO_0100096	0.014715	0
iPSC_NPC	ENSG00000248871	TNFSF12-TNFSF13	ENSG00000248871	ENSG00000248871	protein_coding	protein_coding					0	0					1_to_1	identical gene model		11	11	1	1	new_contig_added, diff_parts_same_contig		Clone Problem	Clone Problem							0	EFO_0004696	0.28375	0
iPSC_NPC	ENSG00000248872	LINC02431	ENSG00000248872	ENSG00000248872	lncRNA	lncRNA					0	0					1_to_1	identical gene model		3;5;5;6;5;5;5;6	5;5;5;5;3;6;5;6	8	8			GRC Housekeeping											0
iPSC_NPC	ENSG00000248873	SERBP1P6	ENSG00000248873	ENSG00000248873	processed_pseudogene	processed_pseudogene	2.56667	2.565	2.575	2.575	1	1	0.00206267	0.0278385			1_to_1	identical gene model		2	2	1	1														0
iPSC_NPC	ENSG00000248874	LINC02899	ENSG00000248874	ENSG00000248874	lncRNA	lncRNA	1.09	1.085	1.09	1.085	1	1	0.00206267	0.0278385			1_to_1	identical gene model		4;5	5;4	2	2	diff_parts_same_contig, new_contig_added										0	EFO_0001064	0.04976	0
iPSC_NPC	ENSG00000248876		ENSG00000248876	ENSG00000248876	lncRNA	lncRNA					0	0					1_to_1	identical gene model		1	1	1	1											0	EFO_0000305	0.034415	0
iPSC_NPC	ENSG00000248877	PGBD4P4	ENSG00000248877	ENSG00000248877	processed_pseudogene	processed_pseudogene					0	0					1_to_1	identical gene model		1	1	1	1														0
iPSC_NPC	ENSG00000248878		ENSG00000248878	ENSG00000248878	transcribed_processed_pseudogene	transcribed_processed_pseudogene					0	0					1_to_1	identical gene model		1	1	1	1														0
iPSC_NPC	ENSG00000248880	ICE2P1	ENSG00000248880	ENSG00000248880	processed_pseudogene	processed_pseudogene					0	0					1_to_1	identical gene model		2	2	1	1			GRC Housekeeping											0
iPSC_NPC	ENSG00000248881		ENSG00000248881	ENSG00000248881	lncRNA	lncRNA	0.8	0.8	0.8	0.8	0	0					1_to_1	identical gene model		2	2	1	1	diff_parts_same_contig													0
iPSC_NPC	ENSG00000248883	B4GALNT2P1	ENSG00000248883	ENSG00000248883	unprocessed_pseudogene	unprocessed_pseudogene					0	0					1_to_1	identical gene model		2	2	1	1			GRC Housekeeping, Path Problem, Gap	GRC Housekeeping, Gap										0
iPSC_NPC	ENSG00000248884		ENSG00000248884	ENSG00000248884	lncRNA	lncRNA					0	0					1_to_1	identical gene model		3	3	1	1											0	EFO_0000182	0.019409	0
iPSC_NPC	ENSG00000248885	SEPTIN7P10	ENSG00000248885	ENSG00000248885	processed_pseudogene	processed_pseudogene	0.415	0.41	0.415	0.41	1	1	0.00206267	0.0278385			1_to_1	identical gene model		2	2	1	1	diff_parts_same_contig													0
iPSC_NPC	ENSG00000248886	UGT2A3P7	ENSG00000248886	ENSG00000248886	unprocessed_pseudogene	unprocessed_pseudogene					0	0					1_to_1	identical gene model		1	1	1	1	diff_parts_same_contig													0
iPSC_NPC	ENSG00000248890	HHIP-AS1	ENSG00000248890	ENSG00000248890	lncRNA	lncRNA	1.94667	1.94667	1.595	1.595	1	1	0.00206267	0.0278385			1_to_1	identical gene model		3;2;4;2	2;2;3;4	4	4											0	EFO_0000280	0.031148	0
iPSC_NPC	ENSG00000248891		ENSG00000248891	ENSG00000248891	processed_pseudogene	processed_pseudogene					0	0					1_to_1	identical gene model		1	1	1	1														0
iPSC_NPC	ENSG00000248893	FAM138E	ENSG00000248893	ENSG00000248893	lncRNA	lncRNA					0	0					1_to_1	identical gene model		3;2	3;2	2	2	diff_parts_same_contig		Gap, Missing sequence	Gap, Missing sequence	High Signal Region	High Signal Region					0	EFO_0000616	0.0036958	0
iPSC_NPC	ENSG00000248895		ENSG00000248895	ENSG00000248895	processed_pseudogene	processed_pseudogene					0	0					1_to_1	identical gene model		1	1	1	1			GRC Housekeeping, Path Problem, Gap	GRC Housekeeping, Gap										0
iPSC_NPC	ENSG00000248896		ENSG00000248896	ENSG00000248896	lncRNA	lncRNA	0.653333	0.653333	0.755	0.755	1	1	0.00206267	0.0278385			1_to_1	identical gene model		3;2;3	3;2;3	3	3	diff_parts_same_contig		Variation, Path Problem, GRC Housekeeping	Variation, Path Problem										0
iPSC_NPC	ENSG00000248898	PELO-AS1	ENSG00000248898	ENSG00000248898	lncRNA	lncRNA	0.2075	0.2075	0.14	0.14	1	1	0.00206267	0.0278385			1_to_1	identical gene model		4;4	4;4	2	2														0
iPSC_NPC	ENSG00000248901	LINC01846	ENSG00000248901	ENSG00000248901	lncRNA	lncRNA					0	0					1_to_1	identical gene model		5;5	5;5	2	2	diff_parts_same_contig													0
iPSC_NPC	ENSG00000248903		ENSG00000248903	ENSG00000248903	processed_pseudogene	processed_pseudogene					0	0					1_to_1	identical gene model		1	1	1	1														0
iPSC_NPC	ENSG00000248905	FMN1	ENSG00000248905	ENSG00000248905	protein_coding	protein_coding	0.325	0.325	0.325	0.325	1	1	0.00206267	0.0278385			1_to_1	identical gene model		5;17;2;3;2;6;2;3;5;16;21;18;5	21;17;16;18;6;3;5;2;3;2;2;5;5	13	13			Missing sequence, Variation	Missing sequence, Variation							0	EFO_0004305	0.45134	0
iPSC_NPC	ENSG00000248907	MTND2P33	ENSG00000248907	ENSG00000248907	unprocessed_pseudogene	unprocessed_pseudogene					0	0					1_to_1	identical gene model		1	1	1	1														0
iPSC_NPC	ENSG00000248908	LINC02239	ENSG00000248908	ENSG00000248908	lncRNA	lncRNA					0	0					1_to_1	identical gene model		3	3	1	1														0
iPSC_NPC	ENSG00000248909	HMGB1P21	ENSG00000248909	ENSG00000248909	processed_pseudogene	processed_pseudogene					0	0					1_to_1	identical gene model		1	1	1	1	diff_parts_same_contig													0
iPSC_NPC	ENSG00000248911		ENSG00000248911	ENSG00000248911	processed_pseudogene	processed_pseudogene					0	0					1_to_1	identical gene model		1	1	1	1														0
iPSC_NPC	ENSG00000248912		ENSG00000248912	ENSG00000248912	lncRNA	lncRNA					0	0					1_to_1	identical gene model		2	2	1	1														0
iPSC_NPC	ENSG00000248913	PHB1P14	ENSG00000248913	ENSG00000248913	processed_pseudogene	processed_pseudogene					0	0					1_to_1	identical gene model		1	1	1	1			GRC Housekeeping											0
iPSC_NPC	ENSG00000248915	ACTR6P1	ENSG00000248915	ENSG00000248915	processed_pseudogene	processed_pseudogene					0	0					1_to_1	identical gene model		1	1	1	1														0
iPSC_NPC	ENSG00000248916	NUP210P3	ENSG00000248916	ENSG00000248916	unprocessed_pseudogene	unprocessed_pseudogene					0	0					1_to_1	identical gene model		3	3	1	1														0
iPSC_NPC	ENSG00000248918		ENSG00000248918	ENSG00000248918	lncRNA	lncRNA					0	0					1_to_1	identical gene model		2	2	1	1														0
iPSC_NPC	ENSG00000248919	ATP5MF-PTCD1	ENSG00000248919	ENSG00000248919	protein_coding	protein_coding	2.10833	2.10833	1.93	1.93	1	1	0.00206267	0.0278385			1_to_1	identical gene model		9;3;4	9;3;4	3	3											0	EFO_0007001	0.15769	0
iPSC_NPC	ENSG00000248920	USP17L19	ENSG00000248920	ENSG00000248920	protein_coding	protein_coding					0	0					1_to_1	identical gene model		1	1	1	1			Gap, GRC Housekeeping, Localization Problem	Gap	High Signal Region	High Signal Region								0
iPSC_NPC	ENSG00000248921		ENSG00000248921	ENSG00000248921	processed_pseudogene	processed_pseudogene					0	0					1_to_1	identical gene model		2	2	1	1			GRC Housekeeping											0
iPSC_NPC	ENSG00000248923	MTND5P11	ENSG00000248923	ENSG00000248923	processed_pseudogene	processed_pseudogene	1.71	1.70833	1.83	1.825	1	1	0.00206267	0.0278385			1_to_1	identical gene model		1	1	1	1					High Signal Region	High Signal Region								0
iPSC_NPC	ENSG00000248924		ENSG00000248924	ENSG00000248924	transcribed_processed_pseudogene	transcribed_processed_pseudogene					0	0					1_to_1	identical gene model		1;1	1;1	2	2														0
iPSC_NPC	ENSG00000248925	PDCD6-DT	ENSG00000248925	ENSG00000248925	lncRNA	lncRNA	1.995	1.995	1.995	1.995	1	1	0.00206267	0.0278385			1_to_1	identical gene model		2	2	1	1											0	EFO_0005922	0.013742	0
iPSC_NPC	ENSG00000248926		ENSG00000248926	ENSG00000248926	processed_pseudogene	processed_pseudogene					0	0					1_to_1	identical gene model		1	1	1	1	diff_parts_same_contig													0
iPSC_NPC	ENSG00000248927		ENSG00000248927	ENSG00000248927	lncRNA	lncRNA	0.3	0.3	0.3	0.3	0	0					1_to_1	identical gene model		2	2	1	1	diff_parts_same_contig										0	EFO_0000384	0.014967	0
iPSC_NPC	ENSG00000248928		ENSG00000248928	ENSG00000248928	processed_pseudogene	processed_pseudogene					0	0					1_to_1	identical gene model		1	1	1	1	diff_parts_same_contig													0
iPSC_NPC	ENSG00000248929	HIGD1AP3	ENSG00000248929	ENSG00000248929	processed_pseudogene	processed_pseudogene					0	0					1_to_1	identical gene model		1	1	1	1	diff_parts_same_contig													0
iPSC_NPC	ENSG00000248930	CHP1P1	ENSG00000248930	ENSG00000248930	processed_pseudogene	processed_pseudogene					0	0					1_to_1	identical gene model		1	1	1	1														0
iPSC_NPC	ENSG00000248931	MTCYBP40	ENSG00000248931	ENSG00000248931	processed_pseudogene	processed_pseudogene					0	0					1_to_1	identical gene model		1	1	1	1	diff_parts_same_contig													0
iPSC_NPC	ENSG00000248932	COPB2-DT	ENSG00000248932	ENSG00000248932	lncRNA	lncRNA	8.94333	8.935	8.65	8.645	1	1	0.00206288	0.0278385			1_to_1	identical gene model		3;3;3;4;2;2;5;4;6;7;4;6;5;8;4;2;2	4;8;7;3;3;2;4;5;6;2;6;5;4;2;3;2;4	17	17	diff_parts_same_contig, new_contig_added				High Signal Region									0
iPSC_NPC	ENSG00000248933	USP17L22	ENSG00000248933	ENSG00000248933	protein_coding	protein_coding					0	0					1_to_1	identical gene model		1	1	1	1			Gap, GRC Housekeeping, Localization Problem	Gap	High Signal Region	High Signal Region								0
iPSC_NPC	ENSG00000248935		ENSG00000248935	ENSG00000248935	lncRNA	lncRNA					0	0					1_to_1	identical gene model		4;2	4;2	2	2	new_contig_added, diff_parts_same_contig													0
iPSC_NPC	ENSG00000248936		ENSG00000248936	ENSG00000248936	lncRNA	lncRNA	2.63	2.6275	2.56	2.56	1	1	0.00206267	0.0278385			1_to_1	identical gene model		2	2	1	1	diff_parts_same_contig		GRC Housekeeping, Localization Problem								0	EFO_0003758	0.0034143	0
iPSC_NPC	ENSG00000248939		ENSG00000248939	ENSG00000248939	lncRNA	lncRNA					0	0					1_to_1	identical gene model		5	5	1	1			GRC Housekeeping, Localization Problem											0
iPSC_NPC	ENSG00000248942	LINC01335	ENSG00000248942	ENSG00000248942	lncRNA	lncRNA					0	0					1_to_1	identical gene model		7;7	7;7	2	2														0
iPSC_NPC	ENSG00000248943		ENSG00000248943	ENSG00000248943	lncRNA	lncRNA					0	0					1_to_1	identical gene model		2	2	1	1					High Signal Region									0
iPSC_NPC	ENSG00000248944	FAM90A6P	ENSG00000248944	ENSG00000248944	unprocessed_pseudogene	unprocessed_pseudogene					0	0					1_to_1	identical gene model		4	4	1	1			Gap, Path Problem, Variation	Gap, Path Problem, Variation	High Signal Region	High Signal Region								0
iPSC_NPC	ENSG00000248946	MTND3P22	ENSG00000248946	ENSG00000248946	processed_pseudogene	processed_pseudogene					0	0					1_to_1	identical gene model		2	2	1	1			GRC Housekeeping, Localization Problem		High Signal Region	High Signal Region								0
iPSC_NPC	ENSG00000248949		ENSG00000248949	ENSG00000248949	lncRNA	lncRNA					0	0					1_to_1	identical gene model		2	2	1	1														0
iPSC_NPC	ENSG00000248950	LDHBP3	ENSG00000248950	ENSG00000248950	processed_pseudogene	processed_pseudogene					0	0					1_to_1	identical gene model		1	1	1	1														0
iPSC_NPC	ENSG00000248951	MTCO2P32	ENSG00000248951	ENSG00000248951	processed_pseudogene	processed_pseudogene					0	0					1_to_1	identical gene model		1	1	1	1			GRC Housekeeping	GRC Housekeeping										0
iPSC_NPC	ENSG00000248954		ENSG00000248954	ENSG00000248954	lncRNA	lncRNA					0	0					1_to_1	identical gene model		5	5	1	1	new_contig_added, diff_parts_same_contig		GRC Housekeeping, Path Problem, Gap	GRC Housekeeping, Gap										0
iPSC_NPC	ENSG00000248955		ENSG00000248955	ENSG00000248955	processed_pseudogene	processed_pseudogene					0	0					1_to_1	identical gene model		1	1	1	1														0
iPSC_NPC	ENSG00000248956	HMGB1P44	ENSG00000248956	ENSG00000248956	processed_pseudogene	processed_pseudogene					0	0					1_to_1	identical gene model		1	1	1	1	diff_parts_same_contig													0
iPSC_NPC	ENSG00000248958	ZSWIM5P3	ENSG00000248958	ENSG00000248958	processed_pseudogene	processed_pseudogene					0	0					1_to_1	identical gene model		3	3	1	1														0
iPSC_NPC	ENSG00000248962		ENSG00000248962	ENSG00000248962	lncRNA	lncRNA					0	0					1_to_1	identical gene model		2	2	1	1	diff_parts_same_contig		Variation	Variation										0
iPSC_NPC	ENSG00000248964		ENSG00000248964	ENSG00000248964	lncRNA	lncRNA					0	0					1_to_1	identical gene model	0.999897	3;3;2	3;3;2	3	3	new_contig_added, diff_parts_same_contig		Gap	Gap							0	EFO_0000641	0.0025336	0
iPSC_NPC	ENSG00000248965		ENSG00000248965	ENSG00000248965	lncRNA	lncRNA					0	0					1_to_1	identical gene model		3	3	1	1											0	EFO_0000707	0.047565	0
iPSC_NPC	ENSG00000248966	BCLAF1P1	ENSG00000248966	ENSG00000248966	processed_pseudogene	processed_pseudogene	0.3475	0.23	0.25	0.25	1	1	0.578635	0.207061			1_to_1	identical gene model		1	1	1	1														0
iPSC_NPC	ENSG00000248967		ENSG00000248967	ENSG00000248967	processed_pseudogene	processed_pseudogene					0	0					1_to_1	identical gene model		1	1	1	1														0
iPSC_NPC	ENSG00000248968		ENSG00000248968	ENSG00000248968	lncRNA	lncRNA	0.91	0.91	0.91	0.91	0	0					1_to_1	identical gene model		2	2	1	1	diff_parts_same_contig										0	EFO_0003060	0.031466	0
iPSC_NPC	ENSG00000248969		ENSG00000248969	ENSG00000248969	lncRNA	lncRNA					0	0					1_to_1	identical gene model		4	4	1	1	diff_parts_same_contig													0
iPSC_NPC	ENSG00000248971	KRT8P46	ENSG00000248971	ENSG00000248971	processed_pseudogene	processed_pseudogene	3.91333	3.91333	3.78	3.78	1	1	0.00206267	0.0278385			1_to_1	identical gene model		1	1	1	1	diff_parts_same_contig		Unknown	Unknown										0
iPSC_NPC	ENSG00000248973		ENSG00000248973	ENSG00000248973	lncRNA	lncRNA	0.37	0.37	0.37	0.37	0	0					1_to_1	identical gene model		6;2;5;4;2;2	6;4;5;2;2;2	6	6	new_contig_added, diff_parts_same_contig										0	EFO_0003060	0.019417	0
iPSC_NPC	ENSG00000248975		ENSG00000248975	ENSG00000248975	lncRNA	lncRNA					0	0					1_to_1	identical gene model		4;2;3	2;3;4	3	3	new_contig_added, diff_parts_same_contig										0	EFO_0000305	0.038052	0
iPSC_NPC	ENSG00000248977		ENSG00000248977	ENSG00000248977	processed_pseudogene	processed_pseudogene					0	0					1_to_1	identical gene model		1	1	1	1			GRC Housekeeping, Localization Problem											0
iPSC_NPC	ENSG00000248978		ENSG00000248978	ENSG00000248978	unprocessed_pseudogene	unprocessed_pseudogene	0.83	0.83	0.83	0.83	0	0					1_to_1	identical gene model		2	2	1	1														0
iPSC_NPC	ENSG00000248979	LAMTOR3P2	ENSG00000248979	ENSG00000248979	processed_pseudogene	processed_pseudogene					0	0					1_to_1	identical gene model		1	1	1	1	diff_parts_same_contig													0
iPSC_NPC	ENSG00000248980	SPCS3-AS1	ENSG00000248980	ENSG00000248980	lncRNA	lncRNA					0	0					1_to_1	identical gene model		3	3	1	1			GRC Housekeeping											0
iPSC_NPC	ENSG00000248984		ENSG00000248984	ENSG00000248984	lncRNA	lncRNA					0	0					1_to_1	identical gene model		2	2	1	1	diff_parts_same_contig													0
iPSC_NPC	ENSG00000248987	PRDX4P1	ENSG00000248987	ENSG00000248987	processed_pseudogene	processed_pseudogene					0	0					1_to_1	identical gene model		2	2	1	1			GRC Housekeeping, Localization Problem											0
iPSC_NPC	ENSG00000248988	PSME2P3	ENSG00000248988	ENSG00000248988	processed_pseudogene	processed_pseudogene	0.64	0.64	0.64	0.64	0	0					1_to_1	identical gene model		1	1	1	1	diff_parts_same_contig		GRC Housekeeping											0
iPSC_NPC	ENSG00000248990	LINC02758	ENSG00000248990	ENSG00000248990	lncRNA	lncRNA					0	0					1_to_1	identical gene model		3	3	1	1														0
iPSC_NPC	ENSG00000248991		ENSG00000248991	ENSG00000248991	lncRNA	lncRNA					0	0					1_to_1	identical gene model		4	4	1	1											0	EFO_0000729	0.0014229	0
iPSC_NPC	ENSG00000248993		ENSG00000248993	ENSG00000248993	protein_coding	protein_coding					0	0					1_to_1	identical gene model		4	4	1	1			Gap, Path Problem, Variation, GRC Housekeeping	Gap, Path Problem, Variation, GRC Housekeeping										0
iPSC_NPC	ENSG00000248994		ENSG00000248994	ENSG00000248994	lncRNA	lncRNA	0.93	0.93	0.67	0.67	1	1	0.00206267	0.0278385			1_to_1	identical gene model		2;2;4;9;8;3;2;7;3;5;4;2;2;2	2;2;3;4;5;2;9;2;2;2;8;7;3;4	14	14											0	EFO_0005842	0.0034155	0
iPSC_NPC	ENSG00000248995	LINC02231	ENSG00000248995	ENSG00000248995	lncRNA	lncRNA	1.38	1.38	1.38	1.38	0	0					1_to_1	identical gene model		3	3	1	1											0	EFO_1000044	0.03477	0
iPSC_NPC	ENSG00000248996	PDLIM7-AS1	ENSG00000248996	ENSG00000248996	lncRNA	lncRNA	2.694	2.694	2.91	2.91	1	1	0.00206267	0.0278385			1_to_1	identical gene model		2	2	1	1											0	EFO_0000729	0.0032487	0
iPSC_NPC	ENSG00000248998	EFL1P2	ENSG00000248998	ENSG00000248998	processed_pseudogene	processed_pseudogene					0	0					1_to_1	identical gene model		5	5	1	1			Gap	Gap										0
iPSC_NPC	ENSG00000249000		ENSG00000249000	ENSG00000249000	lncRNA	lncRNA					0	0					1_to_1	identical gene model		5	5	1	1	diff_parts_same_contig													0
iPSC_NPC	ENSG00000249001		ENSG00000249001	ENSG00000249001	lncRNA	lncRNA					0	0					1_to_1	identical gene model		3;4;3;2	4;2;3;3	4	4	diff_parts_same_contig										0	EFO_0000326	0.042443	0
iPSC_NPC	ENSG00000249002		ENSG00000249002	ENSG00000249002	processed_pseudogene	processed_pseudogene					0	0					1_to_1	identical gene model		1	1	1	1														0
iPSC_NPC	ENSG00000249003	CLUHP4	ENSG00000249003	ENSG00000249003	unprocessed_pseudogene	unprocessed_pseudogene					0	0					1_to_1	identical gene model		12	12	1	1			Variation	Localization Problem, Variation	High Signal Region	High Signal Region								0
iPSC_NPC	ENSG00000249004	PRMT5P1	ENSG00000249004	ENSG00000249004	processed_pseudogene	processed_pseudogene					0	0					1_to_1	identical gene model		1	1	1	1	diff_parts_same_contig													0
iPSC_NPC	ENSG00000249005	FAM90A4P	ENSG00000249005	ENSG00000249005	unprocessed_pseudogene	unprocessed_pseudogene					0	0					1_to_1	identical gene model		4	4	1	1			Variation	Variation	High Signal Region	High Signal Region								0
iPSC_NPC	ENSG00000249006		ENSG00000249006	ENSG00000249006	processed_pseudogene	processed_pseudogene	0.4475	0.4475	0.395	0.395	1	1	0.00206267	0.0278385			1_to_1	identical gene model		1	1	1	1			GRC Housekeeping, Localization Problem											0
iPSC_NPC	ENSG00000249007		ENSG00000249007	ENSG00000249007	lncRNA	lncRNA					0	0					1_to_1	identical gene model		2	2	1	1	diff_parts_same_contig										0	EFO_0003060	0.028975	0
iPSC_NPC	ENSG00000249008		ENSG00000249008	ENSG00000249008	lncRNA	lncRNA					0	0					1_to_1	identical gene model		4	4	1	1			GRC Housekeeping											0
iPSC_NPC	ENSG00000249012		ENSG00000249012	ENSG00000249012	unprocessed_pseudogene	unprocessed_pseudogene					0	0					1_to_1	identical gene model		5	5	1	1			Variation	Variation										0
iPSC_NPC	ENSG00000249013	FTH1P21	ENSG00000249013	ENSG00000249013	processed_pseudogene	processed_pseudogene					0	0					1_to_1	identical gene model		1	1	1	1														0
iPSC_NPC	ENSG00000249014	HMGN2P4	ENSG00000249014	ENSG00000249014	processed_pseudogene	processed_pseudogene	20.0683	20.0567	18.42	18.42	1	1	0.00206267	0.0278385			1_to_1	identical gene model		1	1	1	1														0
iPSC_NPC	ENSG00000249016		ENSG00000249016	ENSG00000249016	lncRNA	lncRNA					0	0					1_to_1	identical gene model		2	2	1	1														0
iPSC_NPC	ENSG00000249017		ENSG00000249017	ENSG00000249017	lncRNA	lncRNA					0	0					1_to_1	identical gene model		2;2	2;2	2	2	diff_parts_same_contig													0
iPSC_NPC	ENSG00000249018	GAPDHP56	ENSG00000249018	ENSG00000249018	processed_pseudogene	processed_pseudogene					0	0					1_to_1	identical gene model		1	1	1	1														0
iPSC_NPC	ENSG00000249019		ENSG00000249019	ENSG00000249019	processed_pseudogene	processed_pseudogene					0	0					1_to_1	identical gene model		2	2	1	1			GRC Housekeeping, Localization Problem											0
iPSC_NPC	ENSG00000249020	SNORA58		ENSG00000249020		snoRNA						0					hg38_spec_gene				1		1														0
iPSC_NPC	ENSG00000249021		ENSG00000249021	ENSG00000249021	lncRNA	lncRNA					0	0					1_to_1	identical gene model		1	1	1	1	diff_parts_same_contig										0	EFO_1000044	0.035494	0
iPSC_NPC	ENSG00000249022		ENSG00000249022	ENSG00000249022	lncRNA	lncRNA					0	0					1_to_1	identical gene model		5;3	5;3	2	2														0
iPSC_NPC	ENSG00000249023		ENSG00000249023	ENSG00000249023	lncRNA	lncRNA					0	0					1_to_1	identical gene model		1	1	1	1	diff_parts_same_contig													0
iPSC_NPC	ENSG00000249025	ZNF519P4	ENSG00000249025	ENSG00000249025	processed_pseudogene	processed_pseudogene					0	0					1_to_1	identical gene model		1	1	1	1	diff_parts_same_contig		GRC Housekeeping, Localization Problem											0
iPSC_NPC	ENSG00000249026	CTNNA1P1	ENSG00000249026	ENSG00000249026	processed_pseudogene	processed_pseudogene					0	0					1_to_1	identical gene model		1	1	1	1	new_contig_added, diff_parts_same_contig										0	EFO_0000616	0.052226	0
iPSC_NPC	ENSG00000249028		ENSG00000249028	ENSG00000249028	lncRNA	lncRNA					0	0					1_to_1	identical gene model		2	2	1	1	diff_parts_same_contig										0	EFO_0000707	0.053419	0
iPSC_NPC	ENSG00000249031	SUMO2P6	ENSG00000249031	ENSG00000249031	processed_pseudogene	processed_pseudogene					0	0					1_to_1	identical gene model		1	1	1	1														0
iPSC_NPC	ENSG00000249035	CLMAT3	ENSG00000249035	ENSG00000249035	lncRNA	lncRNA	0.225	0.225	0.195	0.195	1	1	0.00206267	0.0278385			1_to_1	identical gene model		5;3;2	5;3;2	3	3	diff_parts_same_contig										0	EFO_0004610	0.022914	0
iPSC_NPC	ENSG00000249036		ENSG00000249036	ENSG00000249036	lncRNA	lncRNA					0	0					1_to_1	identical gene model		3	3	1	1														0
iPSC_NPC	ENSG00000249038	AARS1P1	ENSG00000249038	ENSG00000249038	processed_pseudogene	processed_pseudogene					0	0					1_to_1	identical gene model		1	1	1	1														0
iPSC_NPC	ENSG00000249041		ENSG00000249041	ENSG00000249041	lncRNA	lncRNA					0	0					1_to_1	identical gene model		4	4	1	1														0
iPSC_NPC	ENSG00000249042	FAM151B-DT	ENSG00000249042	ENSG00000249042	lncRNA	lncRNA	1.065	1.06333	1.095	1.09	1	1	0.00206267	0.0278385			1_to_1	identical gene model		3;3;3	3;3;3	3	3	diff_parts_same_contig													0
iPSC_NPC	ENSG00000249045	MTND3P24	ENSG00000249045	ENSG00000249045	unprocessed_pseudogene	unprocessed_pseudogene					0	0					1_to_1	identical gene model		1	1	1	1	diff_parts_same_contig		Gap	Gap										0
iPSC_NPC	ENSG00000249047	COX6B1P5	ENSG00000249047	ENSG00000249047	processed_pseudogene	processed_pseudogene					0	0					1_to_1	identical gene model		1	1	1	1			GRC Housekeeping, Localization Problem											0
iPSC_NPC	ENSG00000249048	TRAV31	ENSG00000249048	ENSG00000249048	TR_V_pseudogene	TR_V_pseudogene					0	0					1_to_1	identical gene model	0.997604	2	2	1	1	new_contig_added		Clone Problem, GRC Housekeeping	Clone Problem, GRC Housekeeping										0
iPSC_NPC	ENSG00000249049		ENSG00000249049	ENSG00000249049	lncRNA	lncRNA					0	0					1_to_1	identical gene model		3	3	1	1											0	EFO_0000702	0.0050997	0
iPSC_NPC	ENSG00000249050		ENSG00000249050	ENSG00000249050	processed_pseudogene	processed_pseudogene					0	0					1_to_1	identical gene model		4	4	1	1			Variation, Path Problem, GRC Housekeeping	Variation, Path Problem										0
iPSC_NPC	ENSG00000249051		ENSG00000249051	ENSG00000249051	processed_pseudogene	processed_pseudogene					0	0					1_to_1	identical gene model		1	1	1	1	new_contig_added													0
iPSC_NPC	ENSG00000249052		ENSG00000249052	ENSG00000249052	lncRNA	lncRNA					0	0					1_to_1	identical gene model		4	4	1	1														0
iPSC_NPC	ENSG00000249053		ENSG00000249053	ENSG00000249053	processed_pseudogene	processed_pseudogene					0	0					1_to_1	identical gene model		1	1	1	1														0
iPSC_NPC	ENSG00000249054	FAM138D	ENSG00000249054	ENSG00000249054	lncRNA	lncRNA					0	0					1_to_1	identical gene model		3;2	3;2	2	2	diff_parts_same_contig		Path Problem, Variation, Gap	Path Problem, Variation, Gap	High Signal Region	High Signal Region					0	EFO_0000519	0.012224	0
iPSC_NPC	ENSG00000249055	TBCAP3	ENSG00000249055	ENSG00000249055	transcribed_processed_pseudogene	transcribed_processed_pseudogene					0	0					1_to_1	identical gene model		1	1	1	1														0
iPSC_NPC	ENSG00000249056		ENSG00000249056	ENSG00000249056	processed_pseudogene	processed_pseudogene					0	0					1_to_1	identical gene model		1	1	1	1			GRC Housekeeping											0
iPSC_NPC	ENSG00000249057	MAST4-IT1	ENSG00000249057	ENSG00000249057	lncRNA	lncRNA					0	0					1_to_1	identical gene model		1	1	1	1														0
iPSC_NPC	ENSG00000249061		ENSG00000249061	ENSG00000249061	lncRNA	lncRNA					0	0					1_to_1	identical gene model		3;2	3;2	2	2	diff_parts_same_contig, new_contig_added													0
iPSC_NPC	ENSG00000249064	KRT18P25	ENSG00000249064	ENSG00000249064	processed_pseudogene	processed_pseudogene	0.323333	0.323333	0.3	0.3	1	1	0.00206267	0.0278385			1_to_1	identical gene model		1	1	1	1	diff_parts_same_contig		GRC Housekeeping, Localization Problem											0
iPSC_NPC	ENSG00000249065	PCNAP1	ENSG00000249065	ENSG00000249065	transcribed_processed_pseudogene	transcribed_processed_pseudogene					0	0					1_to_1	identical gene model		1;1	1;1	2	2	diff_parts_same_contig		Clone Problem	Clone Problem							0	MONDO_0007254	0.073916	0
iPSC_NPC	ENSG00000249066	LINC02496	ENSG00000249066	ENSG00000249066	lncRNA	lncRNA					0	0					1_to_1	identical gene model		2;5	2;5	2	2	diff_parts_same_contig, new_contig_added													0
iPSC_NPC	ENSG00000249068		ENSG00000249068	ENSG00000249068	processed_pseudogene	processed_pseudogene	1.69	1.69	1.69	1.69	1	1	0.00206267	0.0278385			1_to_1	identical gene model		1	1	1	1														0
iPSC_NPC	ENSG00000249069	LINC01033	ENSG00000249069	ENSG00000249069	lncRNA	lncRNA					0	0					1_to_1	identical gene model		6;3;2;6;8;4;5;4;5;4;8;2;7;6;6;5;5;4;6;5	5;8;5;4;4;5;6;8;7;6;6;6;2;5;2;3;4;5;4;6	20	20	new_contig_added, diff_parts_same_contig													0
iPSC_NPC	ENSG00000249071	EGFLAM-AS3	ENSG00000249071	ENSG00000249071	lncRNA	lncRNA					0	0					1_to_1	identical gene model		2	2	1	1														0
iPSC_NPC	ENSG00000249072		ENSG00000249072	ENSG00000249072	processed_pseudogene	processed_pseudogene					0	0					1_to_1	identical gene model		1	1	1	1						High Signal Region								0
iPSC_NPC	ENSG00000249073	WSPAR	ENSG00000249073	ENSG00000249073	lncRNA	lncRNA					0	0					1_to_1	identical gene model		3	3	1	1	diff_parts_same_contig										0	EFO_0003860	0.004435	0
iPSC_NPC	ENSG00000249074	NDUFB2P1	ENSG00000249074	ENSG00000249074	processed_pseudogene	processed_pseudogene					0	0					1_to_1	identical gene model		1	1	1	1														0
iPSC_NPC	ENSG00000249077		ENSG00000249077	ENSG00000249077	processed_pseudogene	processed_pseudogene					0	0					1_to_1	identical gene model		1	1	1	1			GRC Housekeeping, Localization Problem											0
iPSC_NPC	ENSG00000249079		ENSG00000249079	ENSG00000249079	processed_pseudogene	processed_pseudogene					0	0					1_to_1	identical gene model		1	1	1	1			GRC Housekeeping, Localization Problem		High Signal Region	High Signal Region								0
iPSC_NPC	ENSG00000249081	OR5M14P	ENSG00000249081	ENSG00000249081	unprocessed_pseudogene	unprocessed_pseudogene					0	0					1_to_1	identical gene model		2	2	1	1			GRC Housekeeping, Localization Problem											0
iPSC_NPC	ENSG00000249082	EPIST	ENSG00000249082	ENSG00000249082	lncRNA	lncRNA					0	0					1_to_1	identical gene model		2;2	2;2	2	2											0	EFO_0000478	0.042443	0
iPSC_NPC	ENSG00000249084		ENSG00000249084	ENSG00000249084	lncRNA	lncRNA	2.358	2.358	1.36	1.36	1	1	0.00206267	0.0278385			1_to_1	identical gene model		2	2	1	1			GRC Housekeeping								0	MONDO_0100339	0.0013024	0
iPSC_NPC	ENSG00000249085	TNPO1-DT	ENSG00000249085	ENSG00000249085	lncRNA	lncRNA	4.39	4.385	4.39	4.385	1	1	0.00206267	0.0278385			1_to_1	identical gene model		2	2	1	1														0
iPSC_NPC	ENSG00000249086		ENSG00000249086	ENSG00000249086	lncRNA	lncRNA					0	0					1_to_1	identical gene model		2	2	1	1	diff_parts_same_contig		Clone Problem	Clone Problem							0	MONDO_0005301	0.0022462	0
iPSC_NPC	ENSG00000249087	ZNF436-AS1	ENSG00000249087	ENSG00000249087	lncRNA	lncRNA	16.885	16.8783	14.985	14.99	1	1	0.00206142	0.0278385			1_to_1	identical gene model		1;3;2;3;2;2;2	3;2;2;1;2;3;2	7	7			Variation, Clone Problem	Variation							0	EFO_0001064	0.020793	0
iPSC_NPC	ENSG00000249089	AIG1P1	ENSG00000249089	ENSG00000249089	unprocessed_pseudogene	unprocessed_pseudogene					0	0					1_to_1	identical gene model		1	1	1	1	diff_parts_same_contig													0
iPSC_NPC	ENSG00000249091		ENSG00000249091	ENSG00000249091	lncRNA	lncRNA					0	0					1_to_1	identical gene model		2	2	1	1														0
iPSC_NPC	ENSG00000249092	PPIAP77	ENSG00000249092	ENSG00000249092	processed_pseudogene	processed_pseudogene					0	0					1_to_1	identical gene model		1	1	1	1														0
iPSC_NPC	ENSG00000249094		ENSG00000249094	ENSG00000249094	lncRNA	lncRNA					0	0					1_to_1	identical gene model		2	2	1	1											0	EFO_0000519	0.019691	0
iPSC_NPC	ENSG00000249096	LINC02362	ENSG00000249096	ENSG00000249096	lncRNA	lncRNA	0.66	0.66	0.66	0.66	0	0					1_to_1	exon_count_diff		10;9;6;10;10;9;5;5;6;6;9;10;7	6;7;7;6;3;7;7;2;6;6;7;6;5	13	13	new_contig_added, diff_parts_same_contig		GRC Housekeeping								0	EFO_0000280	0.043202	0
iPSC_NPC	ENSG00000249098		ENSG00000249098	ENSG00000249098	processed_pseudogene	processed_pseudogene					0	0					1_to_1	identical gene model		2	2	1	1														0
iPSC_NPC	ENSG00000249099		ENSG00000249099	ENSG00000249099	lncRNA	lncRNA					0	0					1_to_1	identical gene model		5	5	1	1														0
iPSC_NPC	ENSG00000249100		ENSG00000249100	ENSG00000249100	lncRNA	lncRNA					0	0					1_to_1	identical gene model		1	1	1	1														0
iPSC_NPC	ENSG00000249101		ENSG00000249101	ENSG00000249101	processed_pseudogene	processed_pseudogene					0	0					1_to_1	identical gene model		1	1	1	1	diff_parts_same_contig													0
iPSC_NPC	ENSG00000249102		ENSG00000249102	ENSG00000249102	lncRNA	lncRNA					0	0					1_to_1	identical gene model		2;2;2	2;2;2	3	3											0	EFO_1001056	0.0055435	0
iPSC_NPC	ENSG00000249104	USP17L17	ENSG00000249104	ENSG00000249104	protein_coding	protein_coding					0	0					1_to_1	identical gene model		1	1	1	1			Gap, GRC Housekeeping, Localization Problem	Gap	High Signal Region	High Signal Region								0
iPSC_NPC	ENSG00000249105		ENSG00000249105	ENSG00000249105	processed_pseudogene	processed_pseudogene					0	0					1_to_1	identical gene model		1	1	1	1	diff_parts_same_contig													0
iPSC_NPC	ENSG00000249106	GPM6A-DT	ENSG00000249106	ENSG00000249106	lncRNA	lncRNA					0	0					1_to_1	identical gene model		8	8	1	1	new_contig_added, diff_parts_same_contig		GRC Housekeeping								0	MONDO_0100096	0.00537	0
iPSC_NPC	ENSG00000249109		ENSG00000249109	ENSG00000249109	lncRNA	lncRNA					0	0					1_to_1	identical gene model		3	3	1	1					High Signal Region						0	EFO_0000326	0.035494	0
iPSC_NPC	ENSG00000249111		ENSG00000249111	ENSG00000249111	lncRNA	lncRNA					0	0					1_to_1	identical gene model		2	2	1	1														0
iPSC_NPC	ENSG00000249112		ENSG00000249112	ENSG00000249112	lncRNA	lncRNA	0.48	0.48	0.48	0.48	1	1	0.00206267	0.0278385			1_to_1	identical gene model		3	3	1	1														0
iPSC_NPC	ENSG00000249114		ENSG00000249114	ENSG00000249114	lncRNA	lncRNA					0	0					1_to_1	identical gene model		1	1	1	1														0
iPSC_NPC	ENSG00000249115	HAUS5	ENSG00000249115	ENSG00000249115	protein_coding	protein_coding	19.79	19.7833	20.065	20.055	1	1	0.00206267	0.0278385			1_to_1	identical gene model		19;19;18;3;18;17;2;4;6	19;17;18;2;19;6;18;3;4	9	9											0	MONDO_0021637	0.23099	0
iPSC_NPC	ENSG00000249116	IRX4-AS1	ENSG00000249116	ENSG00000249116	lncRNA	lncRNA					0	0					1_to_1	identical gene model		2	2	1	1														0
iPSC_NPC	ENSG00000249119	MTND6P4	ENSG00000249119	ENSG00000249119	processed_pseudogene	processed_pseudogene	1.12	1.12	1.12	1.12	1	1	0.00206267	0.0278385			1_to_1	identical gene model		1	1	1	1					High Signal Region	High Signal Region								0
iPSC_NPC	ENSG00000249122		ENSG00000249122	ENSG00000249122	lncRNA	lncRNA					0	0					1_to_1	identical gene model		3	3	1	1			GRC Housekeeping, Localization Problem											0
iPSC_NPC	ENSG00000249125		ENSG00000249125	ENSG00000249125	lncRNA	lncRNA	0.18	0.18	0.18	0.18	0	0					1_to_1	identical gene model		3;3;3	3;3;3	3	3														0
iPSC_NPC	ENSG00000249127	MTND3P3	ENSG00000249127	ENSG00000249127	unprocessed_pseudogene	unprocessed_pseudogene					0	0					1_to_1	identical gene model		2	2	1	1														0
iPSC_NPC	ENSG00000249128	LINC02215	ENSG00000249128	ENSG00000249128	lncRNA	lncRNA					0	0					1_to_1	identical gene model		5	5	1	1														0
iPSC_NPC	ENSG00000249129	SUDS3P1	ENSG00000249129	ENSG00000249129	processed_pseudogene	processed_pseudogene	8.845	8.84333	8.945	8.935	1	1	0.00206267	0.0278385			1_to_1	identical gene model		1	1	1	1			GRC Housekeeping	GRC Housekeeping	Low Mappability	High Signal Region								0
iPSC_NPC	ENSG00000249131	PSD2-AS1	ENSG00000249131	ENSG00000249131	lncRNA	lncRNA					0	0					1_to_1	identical gene model	0.999709	3;3;3;3	3;3;3;3	4	4	new_contig_added, diff_parts_same_contig													0
iPSC_NPC	ENSG00000249135		ENSG00000249135	ENSG00000249135	processed_pseudogene	processed_pseudogene					0	0					1_to_1	identical gene model		2	2	1	1	diff_parts_same_contig													0
iPSC_NPC	ENSG00000249138	SLED1	ENSG00000249138	ENSG00000249138	transcribed_processed_pseudogene	transcribed_processed_pseudogene					0	0					1_to_1	identical gene model		1;1	1;1	2	2			GRC Housekeeping								0	EFO_0002690	0.0027513	0
iPSC_NPC	ENSG00000249139	EPPIN-WFDC6	ENSG00000249139	ENSG00000249139	protein_coding	protein_coding					0	0					1_to_1	identical gene model		5;5	5;5	2	2	diff_parts_same_contig										0	EFO_1001798	0.035635	0
iPSC_NPC	ENSG00000249140	PRDX2P3	ENSG00000249140	ENSG00000249140	processed_pseudogene	processed_pseudogene	1.955	1.955	1.955	1.955	1	1	0.00206267	0.0278385			1_to_1	identical gene model		1	1	1	1			Clone Problem	Clone Problem										0
iPSC_NPC	ENSG00000249141		ENSG00000249141	ENSG00000249141	protein_coding	protein_coding					0	0					1_to_1	identical gene model		8	8	1	1			GRC Housekeeping	GRC Housekeeping							0	Orphanet_85136	0.51767	0
iPSC_NPC	ENSG00000249142		ENSG00000249142	ENSG00000249142	processed_pseudogene	processed_pseudogene	0.36	0.36	0.36	0.36	0	0					1_to_1	identical gene model		1	1	1	1														0
iPSC_NPC	ENSG00000249145	LINC02517	ENSG00000249145	ENSG00000249145	lncRNA	lncRNA					0	0					1_to_1	identical gene model		5;2;3;4;4;4;2;5;3;4;3	3;3;3;4;4;5;5;4;4;2;2	11	11	diff_parts_same_contig		GRC Housekeeping, Localization Problem											0
iPSC_NPC	ENSG00000249148		ENSG00000249148	ENSG00000249148	processed_pseudogene	processed_pseudogene	2.05667	2.05333	1.43	1.43	1	1	0.00206267	0.0278385			1_to_1	identical gene model		2	2	1	1			GRC Housekeeping, Localization Problem											0
iPSC_NPC	ENSG00000249149		ENSG00000249149	ENSG00000249149	transcribed_processed_pseudogene	transcribed_processed_pseudogene					0	0					1_to_1	identical gene model		3;1	3;1	2	2	diff_parts_same_contig		Clone Problem	Clone Problem										0
iPSC_NPC	ENSG00000249150		ENSG00000249150	ENSG00000249150	lncRNA	lncRNA	0.18	0.18	0.18	0.18	0	0					1_to_1	identical gene model		3;3	3;3	2	2											0	EFO_0003060	0.030002	0
iPSC_NPC	ENSG00000249152	LNCPRESS2	ENSG00000249152	ENSG00000249152	lncRNA	lncRNA					0	0					1_to_1	identical gene model		2	2	1	1														0
iPSC_NPC	ENSG00000249153		ENSG00000249153	ENSG00000249153	lncRNA	lncRNA					0	0					1_to_1	identical gene model		1	1	1	1											0	EFO_0000305	0.03732	0
iPSC_NPC	ENSG00000249156	TAF11L12	ENSG00000249156	ENSG00000249156	protein_coding	protein_coding					0	0					1_to_1	identical gene model		1	1	1	1			Path Problem, Gap	Path Problem, Gap										0
iPSC_NPC	ENSG00000249157		ENSG00000249157	ENSG00000249157	processed_pseudogene	processed_pseudogene					0	0					1_to_1	identical gene model		1	1	1	1														0
iPSC_NPC	ENSG00000249158	PCDHA11	ENSG00000249158	ENSG00000249158	protein_coding	protein_coding	0.88	0.881667	0.675	0.68	1	1	0.00206267	0.0278385			1_to_1	identical gene model		4;1;5	1;4;5	3	3	diff_parts_same_contig										0	MONDO_0018309	0.11087	0
iPSC_NPC	ENSG00000249159		ENSG00000249159	ENSG00000249159	lncRNA	lncRNA	2.33	2.33	2.33	2.33	0	0					1_to_1	identical gene model		5;3	5;3	2	2														0
iPSC_NPC	ENSG00000249160	LINC02213	ENSG00000249160	ENSG00000249160	lncRNA	lncRNA					0	0					1_to_1	identical gene model		3;3	3;3	2	2														0
iPSC_NPC	ENSG00000249162	ADAM20P3	ENSG00000249162	ENSG00000249162	processed_pseudogene	processed_pseudogene					0	0					1_to_1	identical gene model		1	1	1	1			GRC Housekeeping											0
iPSC_NPC	ENSG00000249163	PRPF39-DT	ENSG00000249163	ENSG00000249163	lncRNA	lncRNA					0	0					1_to_1	identical gene model		2	2	1	1	diff_parts_same_contig													0
iPSC_NPC	ENSG00000249166		ENSG00000249166	ENSG00000249166	lncRNA	lncRNA					0	0					1_to_1	identical gene model		2	2	1	1														0
iPSC_NPC	ENSG00000249167	SEMA6A-AS2	ENSG00000249167	ENSG00000249167	lncRNA	lncRNA	0.3	0.3	0.29	0.29	1	1	0.00206267	0.0278385			1_to_1	identical gene model		2;2;2;3;4	2;3;4;2;2	5	5	new_contig_added, diff_parts_same_contig													0
iPSC_NPC	ENSG00000249169		ENSG00000249169	ENSG00000249169	lncRNA	lncRNA					0	0					1_to_1	identical gene model		2;2	2;2	2	2	diff_parts_same_contig													0
iPSC_NPC	ENSG00000249170		ENSG00000249170	ENSG00000249170	processed_pseudogene	processed_pseudogene					0	0					1_to_1	identical gene model		1	1	1	1	diff_parts_same_contig													0
iPSC_NPC	ENSG00000249171		ENSG00000249171	ENSG00000249171	lncRNA	lncRNA					0	0					1_to_1	identical gene model		4	4	1	1														0
iPSC_NPC	ENSG00000249173	LINC01093	ENSG00000249173	ENSG00000249173	lncRNA	lncRNA					0	0					1_to_1	identical gene model		3;3;3;4;3;4;2;5;2;3;4;4;4;4;4;3;3;3;3;4;3;4	2;3;3;3;4;4;4;4;3;4;3;3;4;3;4;4;2;3;3;4;3;5	22	22			GRC Housekeeping								0	EFO_0000182	0.071177	0
iPSC_NPC	ENSG00000249174		ENSG00000249174	ENSG00000249174	lncRNA	lncRNA					0	0					1_to_1	identical gene model		2	2	1	1														0
iPSC_NPC	ENSG00000249175		ENSG00000249175	ENSG00000249175	lncRNA	lncRNA	0.22	0.22	0.22	0.22	0	0					1_to_1	identical gene model		4	4	1	1	diff_parts_same_contig										0	EFO_0000707	0.045753	0
iPSC_NPC	ENSG00000249176		ENSG00000249176	ENSG00000249176	processed_pseudogene	processed_pseudogene					0	0					1_to_1	identical gene model		1	1	1	1	diff_parts_same_contig		GRC Housekeeping, Path Problem, Gap	GRC Housekeeping, Gap										0
iPSC_NPC	ENSG00000249177	MTND4P29	ENSG00000249177	ENSG00000249177	unprocessed_pseudogene	unprocessed_pseudogene					0	0					1_to_1	identical gene model		2	2	1	1														0
iPSC_NPC	ENSG00000249180		ENSG00000249180	ENSG00000249180	lncRNA	lncRNA					0	0					1_to_1	identical gene model		2	2	1	1														0
iPSC_NPC	ENSG00000249183	SUMO2P4	ENSG00000249183	ENSG00000249183	processed_pseudogene	processed_pseudogene					0	0					1_to_1	identical gene model		1	1	1	1	diff_parts_same_contig													0
iPSC_NPC	ENSG00000249184		ENSG00000249184	ENSG00000249184	lncRNA	lncRNA					0	0					1_to_1	identical gene model		3;4;4;4;4;4;4	4;4;4;4;4;4;3	7	7														0
iPSC_NPC	ENSG00000249186		ENSG00000249186	ENSG00000249186	lncRNA	lncRNA					0	0					1_to_1	identical gene model		2;3;2;2	2;2;3;2	4	4			GRC Housekeeping	GRC Housekeeping	High Signal Region									0
iPSC_NPC	ENSG00000249188	ENPP7P1	ENSG00000249188	ENSG00000249188	transcribed_unprocessed_pseudogene	transcribed_unprocessed_pseudogene	0.41	0.41	0.41	0.41	0	0					1_to_1	identical gene model		3	3	1	1			Variation, Path Problem, GRC Housekeeping	Variation, Path Problem	High Signal Region	High Signal Region								0
iPSC_NPC	ENSG00000249189		ENSG00000249189	ENSG00000249189	unprocessed_pseudogene	unprocessed_pseudogene					0	0					1_to_1	identical gene model		3	3	1	1	new_contig_added		Variation, GRC Housekeeping	Variation, GRC Housekeeping										0
iPSC_NPC	ENSG00000249191	UBE2V1P12	ENSG00000249191	ENSG00000249191	processed_pseudogene	processed_pseudogene					0	0					1_to_1	identical gene model		1	1	1	1														0
iPSC_NPC	ENSG00000249192	MTND3P25	ENSG00000249192	ENSG00000249192	processed_pseudogene	processed_pseudogene					0	0					1_to_1	identical gene model		1	1	1	1					High Signal Region	High Signal Region								0
iPSC_NPC	ENSG00000249193	HSPD1P5	ENSG00000249193	ENSG00000249193	processed_pseudogene	processed_pseudogene	0.235	0.235	0.235	0.235	1	1	0.00206267	0.0278385			1_to_1	identical gene model		1	1	1	1														0
iPSC_NPC	ENSG00000249196	TMEM132D-AS1	ENSG00000249196	ENSG00000249196	lncRNA	lncRNA					0	0					1_to_1	identical gene model		3;2;2;4;3;3;3	2;3;2;3;4;3;3	7	7														0
iPSC_NPC	ENSG00000249197	OR10J9P	ENSG00000249197	ENSG00000249197	unprocessed_pseudogene	unprocessed_pseudogene					0	0					1_to_1	identical gene model		1	1	1	1			GRC Housekeeping											0
iPSC_NPC	ENSG00000249198		ENSG00000249198	ENSG00000249198	lncRNA	lncRNA					0	0					1_to_1	identical gene model		1	1	1	1														0
iPSC_NPC	ENSG00000249199		ENSG00000249199	ENSG00000249199	lncRNA	lncRNA					0	0					1_to_1	identical gene model		2;3	3;2	2	2											0	EFO_0003060	0.016623	0
iPSC_NPC	ENSG00000249200		ENSG00000249200	ENSG00000249200	processed_pseudogene	processed_pseudogene	1.47	1.47	1.47	1.47	0	0					1_to_1	identical gene model		1	1	1	1														0
iPSC_NPC	ENSG00000249201	TERLR1	ENSG00000249201	ENSG00000249201	lncRNA	lncRNA	0.21	0.21	0.21	0.21	0	0					1_to_1	identical gene model		2;3;5	5;3;2	3	3											0	EFO_0000384	0.041203	0
iPSC_NPC	ENSG00000249203	LINC02224	ENSG00000249203	ENSG00000249203	lncRNA	lncRNA					0	0					1_to_1	identical gene model		3;3;4	4;3;3	3	3											0	EFO_0000305	0.018618	0
iPSC_NPC	ENSG00000249206	GCNT1P2	ENSG00000249206	ENSG00000249206	processed_pseudogene	processed_pseudogene					0	0					1_to_1	identical gene model		1	1	1	1	diff_parts_same_contig													0
iPSC_NPC	ENSG00000249207		ENSG00000249207	ENSG00000249207	lncRNA	lncRNA	0.255	0.255	0.255	0.255	1	1	0.00206267	0.0278385			1_to_1	identical gene model		4;4;3	3;4;4	3	3	diff_parts_same_contig		GRC Housekeeping, Localization Problem											0
iPSC_NPC	ENSG00000249209		ENSG00000249209	ENSG00000249209	protein_coding	protein_coding	1.80333	1.80167	1.365	1.365	1	1	0.00206267	0.0278385			1_to_1	identical gene model		8	8	1	1	diff_parts_same_contig, new_contig_added		GRC Housekeeping								0	Orphanet_2554	0.49798	0
iPSC_NPC	ENSG00000249210	GAPDHP38	ENSG00000249210	ENSG00000249210	processed_pseudogene	processed_pseudogene	0.375	0.375	0.375	0.375	1	1	0.00206267	0.0278385			1_to_1	identical gene model		1	1	1	1	diff_parts_same_contig													0
iPSC_NPC	ENSG00000249212	ATP1B1P1	ENSG00000249212	ENSG00000249212	unprocessed_pseudogene	unprocessed_pseudogene	0.476667	0.476667	0.46	0.46	1	1	0.00206267	0.0278385			1_to_1	identical gene model		1	1	1	1			GRC Housekeeping, Localization Problem											0
iPSC_NPC	ENSG00000249213		ENSG00000249213	ENSG00000249213	processed_pseudogene	processed_pseudogene					0	0					1_to_1	identical gene model		2	2	1	1														0
iPSC_NPC	ENSG00000249215	NCOA4P4	ENSG00000249215	ENSG00000249215	processed_pseudogene	processed_pseudogene	0.5	0.5	0.5	0.5	0	0					1_to_1	identical gene model		1	1	1	1	diff_parts_same_contig		GRC Housekeeping, Missing sequence, Gap	Missing sequence, Gap										0
iPSC_NPC	ENSG00000249216		ENSG00000249216	ENSG00000249216	lncRNA	lncRNA					0	0					1_to_1	identical gene model		3	3	1	1			GRC Housekeeping, Localization Problem								0	MONDO_0100096	0.039515	0
iPSC_NPC	ENSG00000249219		ENSG00000249219	ENSG00000249219	lncRNA	lncRNA					0	0					1_to_1	identical gene model		2	2	1	1			GRC Housekeeping, Localization Problem											0
iPSC_NPC	ENSG00000249222	ATP5MGL	ENSG00000249222	ENSG00000249222	protein_coding	protein_coding					0	0					1_to_1	identical gene model		1	1	1	1	diff_parts_same_contig		Clone Problem	Clone Problem							0	EFO_0002571	0.092395	0
iPSC_NPC	ENSG00000249225		ENSG00000249225	ENSG00000249225	lncRNA	lncRNA					0	0					1_to_1	identical gene model		2	2	1	1														0
iPSC_NPC	ENSG00000249226	SUCLG2P4	ENSG00000249226	ENSG00000249226	processed_pseudogene	processed_pseudogene					0	0					1_to_1	identical gene model		2	2	1	1			Variation	Variation										0
iPSC_NPC	ENSG00000249228		ENSG00000249228	ENSG00000249228	lncRNA	lncRNA					0	0					1_to_1	identical gene model		2	2	1	1			GRC Housekeeping, Localization Problem											0
iPSC_NPC	ENSG00000249229	NAMPTP2	ENSG00000249229	ENSG00000249229	processed_pseudogene	processed_pseudogene					0	0					1_to_1	identical gene model		2	2	1	1	diff_parts_same_contig													0
iPSC_NPC	ENSG00000249230	CDH12P2	ENSG00000249230	ENSG00000249230	unprocessed_pseudogene	unprocessed_pseudogene	3.525	3.53	3.525	3.53	1	1	0.00206267	0.0278385			1_to_1	identical gene model		1	1	1	1			Path Problem, GRC Housekeeping, Variation, Unknown	Path Problem, GRC Housekeeping, Variation, Unknown	High Signal Region	High Signal Region								0
iPSC_NPC	ENSG00000249231	CASC16	ENSG00000249231	ENSG00000249231	lncRNA	lncRNA					0	0					1_to_1	identical gene model		4;5;2;7;3	4;2;7;3;5	5	5											0	MONDO_0007254	0.062089	0
iPSC_NPC	ENSG00000249234		ENSG00000249234	ENSG00000249234	lncRNA	lncRNA					0	0					1_to_1	identical gene model		2	2	1	1			GRC Housekeeping, Localization Problem								0	EFO_1001841	0.037231	0
iPSC_NPC	ENSG00000249235		ENSG00000249235	ENSG00000249235	unprocessed_pseudogene	unprocessed_pseudogene					0	0					1_to_1	identical gene model		1	1	1	1	diff_parts_same_contig		Variation	Variation										0
iPSC_NPC	ENSG00000249236		ENSG00000249236	ENSG00000249236	lncRNA	lncRNA					0	0					1_to_1	identical gene model		2;4;4	4;4;2	3	3	new_contig_added, diff_parts_same_contig													0
iPSC_NPC	ENSG00000249237		ENSG00000249237	ENSG00000249237	transcribed_unitary_pseudogene	transcribed_unitary_pseudogene					0	0					1_to_1	identical gene model		2;2;2	2;2;2	3	3	diff_parts_same_contig		Clone Problem, GRC Housekeeping											0
iPSC_NPC	ENSG00000249238	BCL9P1	ENSG00000249238	ENSG00000249238	processed_pseudogene	processed_pseudogene	0.183333	0.183333	0.18	0.18	1	1	0.00206267	0.0278385			1_to_1	identical gene model		1	1	1	1	diff_parts_same_contig													0
iPSC_NPC	ENSG00000249239	RACK1P3	ENSG00000249239	ENSG00000249239	processed_pseudogene	processed_pseudogene					0	0					1_to_1	identical gene model		1	1	1	1														0
iPSC_NPC	ENSG00000249240		ENSG00000249240	ENSG00000249240	protein_coding	protein_coding	3.05	3.04667	3.075	3.07	1	1	0.00206267	0.0278385			1_to_1	identical gene model		7;6	6;7	2	2	diff_parts_same_contig		GRC Housekeeping	GRC Housekeeping							0	EFO_0007984	0.31564	0
iPSC_NPC	ENSG00000249241	LINC02265	ENSG00000249241	ENSG00000249241	lncRNA	lncRNA					0	0					1_to_1	identical gene model		3	3	1	1			Gap, GRC Housekeeping, Localization Problem	Gap	High Signal Region	High Signal Region								0
iPSC_NPC	ENSG00000249242	TMEM150C	ENSG00000249242	ENSG00000249242	protein_coding	protein_coding	0.168	0.168	0.18	0.18	1	1	0.00206267	0.0278385			1_to_1	identical gene model		8;6;7;8	8;8;7;6	4	4											0	EFO_0007988	0.18795	0
iPSC_NPC	ENSG00000249244		ENSG00000249244	ENSG00000249244	unprocessed_pseudogene	unprocessed_pseudogene	0.234	0.234	0.2	0.2	1	1	0.00206267	0.0278385			1_to_1	identical gene model		1	1	1	1														0
iPSC_NPC	ENSG00000249245	NCOA4P3	ENSG00000249245	ENSG00000249245	processed_pseudogene	processed_pseudogene					0	0					1_to_1	identical gene model		1	1	1	1														0
iPSC_NPC	ENSG00000249247	MTCYBP17	ENSG00000249247	ENSG00000249247	unprocessed_pseudogene	unprocessed_pseudogene					0	0					1_to_1	identical gene model		1	1	1	1														0
iPSC_NPC	ENSG00000249249	TICAM2-AS1	ENSG00000249249	ENSG00000249249	lncRNA	lncRNA					0	0					1_to_1	identical gene model		2;3;3;2	2;2;3;3	4	4	diff_parts_same_contig, new_contig_added										0	HP_0001636	0.0035057	0
iPSC_NPC	ENSG00000249252	C1QTNF7-AS1	ENSG00000249252	ENSG00000249252	lncRNA	lncRNA	2.07	2.07	2.07	2.07	0	0					1_to_1	identical gene model		6;5	6;5	2	2	new_contig_added, diff_parts_same_contig		Variation, GRC Housekeeping, Localization Problem	Variation							0	EFO_0002617	0.0028467	0
iPSC_NPC	ENSG00000249253		ENSG00000249253	ENSG00000249253	processed_pseudogene	processed_pseudogene					0	0					1_to_1	identical gene model		1	1	1	1	diff_parts_same_contig													0
iPSC_NPC	ENSG00000249255	PGAM1P9	ENSG00000249255	ENSG00000249255	processed_pseudogene	processed_pseudogene					0	0					1_to_1	identical gene model		1	1	1	1			Clone Problem	Clone Problem										0
iPSC_NPC	ENSG00000249256	ATP5MGP3	ENSG00000249256	ENSG00000249256	processed_pseudogene	processed_pseudogene					0	0					1_to_1	identical gene model		1	1	1	1			GRC Housekeeping, Localization Problem											0
iPSC_NPC	ENSG00000249257		ENSG00000249257	ENSG00000249257	processed_pseudogene	processed_pseudogene					0	0					1_to_1	identical gene model		1	1	1	1	diff_parts_same_contig													0
iPSC_NPC	ENSG00000249258		ENSG00000249258	ENSG00000249258	lncRNA	lncRNA	0.338333	0.336667	0.26	0.255	1	1	0.00206267	0.0278385			1_to_1	identical gene model		3	3	1	1											0	EFO_0003758	0.0020501	0
iPSC_NPC	ENSG00000249259		ENSG00000249259	ENSG00000249259	transcribed_processed_pseudogene	transcribed_processed_pseudogene					0	0					1_to_1	identical gene model		3;3;1	3;1;3	3	3														0
iPSC_NPC	ENSG00000249261		ENSG00000249261	ENSG00000249261	lncRNA	lncRNA					0	0					1_to_1	identical gene model		1	1	1	1														0
iPSC_NPC	ENSG00000249262		ENSG00000249262	ENSG00000249262	processed_pseudogene	processed_pseudogene					0	0					1_to_1	identical gene model		1	1	1	1														0
iPSC_NPC	ENSG00000249263	PARP4P3	ENSG00000249263	ENSG00000249263	transcribed_unprocessed_pseudogene	transcribed_unprocessed_pseudogene					0	0					1_to_1	identical gene model		2	2	1	1			Clone Problem	Clone Problem										0
iPSC_NPC	ENSG00000249264	EEF1A1P9	ENSG00000249264	ENSG00000249264	processed_pseudogene	processed_pseudogene	8.095	8.08833	7.29	7.28	1	1	0.00206266	0.0278385			1_to_1	identical gene model		1	1	1	1	diff_parts_same_contig										0	EFO_0000519	0.0014783	0
iPSC_NPC	ENSG00000249266	MTHFD2P6	ENSG00000249266	ENSG00000249266	processed_pseudogene	processed_pseudogene					0	0					1_to_1	identical gene model		2	2	1	1														0
iPSC_NPC	ENSG00000249267	LINC00939	ENSG00000249267	ENSG00000249267	lncRNA	lncRNA	1.396	1.396	1.64	1.64	1	1	0.00206267	0.0278385			1_to_1	identical gene model		6;6;6;3;6	6;6;6;6;3	5	5	new_contig_added, diff_parts_same_contig										0	EFO_0001663	0.013459	0
iPSC_NPC	ENSG00000249269		ENSG00000249269	ENSG00000249269	lncRNA	lncRNA					0	0					1_to_1	identical gene model		3	3	1	1	diff_parts_same_contig		GRC Housekeeping											0
iPSC_NPC	ENSG00000249270	KATNBL1P4	ENSG00000249270	ENSG00000249270	processed_pseudogene	processed_pseudogene					0	0					1_to_1	identical gene model		2	2	1	1	diff_parts_same_contig													0
iPSC_NPC	ENSG00000249271	HNRNPA1P44	ENSG00000249271	ENSG00000249271	processed_pseudogene	processed_pseudogene	0.95	0.95	0.95	0.95	0	0					1_to_1	identical gene model		2	2	1	1	diff_parts_same_contig													0
iPSC_NPC	ENSG00000249272	UNC93B8	ENSG00000249272	ENSG00000249272	unprocessed_pseudogene	unprocessed_pseudogene					0	0					1_to_1	identical gene model		3	3	1	1			Gap, GRC Housekeeping, Localization Problem	Gap										0
iPSC_NPC	ENSG00000249274	PDLIM1P4	ENSG00000249274	ENSG00000249274	processed_pseudogene	processed_pseudogene	0.525	0.5225	0.475	0.47	1	1	0.00206267	0.0278385			1_to_1	identical gene model		1	1	1	1														0
iPSC_NPC	ENSG00000249275		ENSG00000249275	ENSG00000249275	lncRNA	lncRNA					0	0					1_to_1	identical gene model		2	2	1	1	diff_parts_same_contig		GRC Housekeeping											0
iPSC_NPC	ENSG00000249276		ENSG00000249276	ENSG00000249276	lncRNA	lncRNA					0	0					1_to_1	identical gene model		2	2	1	1														0
iPSC_NPC	ENSG00000249277	SLIRPP2	ENSG00000249277	ENSG00000249277	processed_pseudogene	processed_pseudogene					0	0					1_to_1	identical gene model		1	1	1	1			GRC Housekeeping, Localization Problem											0
iPSC_NPC	ENSG00000249278		ENSG00000249278	ENSG00000249278	processed_pseudogene	processed_pseudogene					0	0					1_to_1	identical gene model		1	1	1	1														0
iPSC_NPC	ENSG00000249279	LINC02057	ENSG00000249279	ENSG00000249279	lncRNA	lncRNA					0	0					1_to_1	identical gene model		3;3;3;4	3;4;3;3	4	4	new_contig_added, diff_parts_same_contig										0	EFO_0000729	0.0065772	0
iPSC_NPC	ENSG00000249282		ENSG00000249282	ENSG00000249282	processed_pseudogene	processed_pseudogene					0	0					1_to_1	identical gene model		1	1	1	1			Path Problem, Gap	Path Problem, Gap										0
iPSC_NPC	ENSG00000249283	ACTR3BP4	ENSG00000249283	ENSG00000249283	processed_pseudogene	processed_pseudogene	0.53	0.53	0.53	0.53	0	0					1_to_1	identical gene model		2	2	1	1			Unknown	Unknown										0
iPSC_NPC	ENSG00000249284		ENSG00000249284	ENSG00000249284	processed_pseudogene	processed_pseudogene					0	0					1_to_1	identical gene model		2	2	1	1			GRC Housekeeping											0
iPSC_NPC	ENSG00000249285		ENSG00000249285	ENSG00000249285	processed_pseudogene	processed_pseudogene					0	0					1_to_1	identical gene model		1	1	1	1														0
iPSC_NPC	ENSG00000249286	AMD1P3	ENSG00000249286	ENSG00000249286	processed_pseudogene	processed_pseudogene	0.7	0.7	0.7	0.7	0	0					1_to_1	identical gene model		2	2	1	1	diff_parts_same_contig													0
iPSC_NPC	ENSG00000249287		ENSG00000249287	ENSG00000249287	processed_pseudogene	processed_pseudogene					0	0					1_to_1	identical gene model		2	2	1	1			Localization Problem	Localization Problem										0
iPSC_NPC	ENSG00000249288	SLC25A15P5	ENSG00000249288	ENSG00000249288	unprocessed_pseudogene	unprocessed_pseudogene					0	0					1_to_1	identical gene model		2	2	1	1			Clone Problem	Clone Problem										0
iPSC_NPC	ENSG00000249289		ENSG00000249289	ENSG00000249289	processed_pseudogene	processed_pseudogene					0	0					1_to_1	identical gene model		1	1	1	1														0
iPSC_NPC	ENSG00000249290		ENSG00000249290	ENSG00000249290	lncRNA	lncRNA					0	0					1_to_1	identical gene model		5;4;6	5;6;4	3	3											0	EFO_0000702	0.010324	0
iPSC_NPC	ENSG00000249293		ENSG00000249293	ENSG00000249293	lncRNA	lncRNA					0	0					1_to_1	identical gene model		3	3	1	1														0
iPSC_NPC	ENSG00000249295		ENSG00000249295	ENSG00000249295	lncRNA	lncRNA					0	0					1_to_1	identical gene model		2;2	2;2	2	2			Path Problem, GRC Housekeeping	Path Problem, GRC Housekeeping										0
iPSC_NPC	ENSG00000249297	LINC02174	ENSG00000249297	ENSG00000249297	lncRNA	lncRNA					0	0					1_to_1	identical gene model		5;5	5;5	2	2			GRC Housekeeping											0
iPSC_NPC	ENSG00000249301		ENSG00000249301	ENSG00000249301	processed_pseudogene	processed_pseudogene					0	0					1_to_1	identical gene model		1	1	1	1	diff_parts_same_contig													0
iPSC_NPC	ENSG00000249302	FTH1P24	ENSG00000249302	ENSG00000249302	processed_pseudogene	processed_pseudogene	1.29	1.29	1.29	1.29	0	0					1_to_1	identical gene model		1	1	1	1	diff_parts_same_contig													0
iPSC_NPC	ENSG00000249304		ENSG00000249304	ENSG00000249304	lncRNA	lncRNA					0	0					1_to_1	identical gene model		2	2	1	1														0
iPSC_NPC	ENSG00000249305		ENSG00000249305	ENSG00000249305	processed_pseudogene	processed_pseudogene					0	0					1_to_1	identical gene model		1	1	1	1														0
iPSC_NPC	ENSG00000249306	LINC01411	ENSG00000249306	ENSG00000249306	lncRNA	lncRNA	0.68	0.67	0.68	0.67	0	0					1_to_1	identical gene model		3;4;4;6;3;5;4	5;4;6;3;3;4;4	7	7	diff_parts_same_contig										0	EFO_0000365	0.040979	0
iPSC_NPC	ENSG00000249307	LINC01088	ENSG00000249307	ENSG00000249307	lncRNA	lncRNA	0.265	0.265	0.265	0.265	1	1	0.00206267	0.0278385			1_to_1	identical gene model		2;3;4;2;6;4;3;2;3;4;2;5;2;5;2;2;4	2;4;6;2;5;5;4	17	7	new_contig_added, diff_parts_same_contig										0	EFO_0000272	0.025567	0
iPSC_NPC	ENSG00000249309		ENSG00000249309	ENSG00000249309	lncRNA	lncRNA					0	0					1_to_1	identical gene model		5	5	1	1											0	EFO_0002690	0.0023391	0
iPSC_NPC	ENSG00000249310	APOBEC3B-AS1	ENSG00000249310	ENSG00000249310	lncRNA	lncRNA					0	0					1_to_1	identical gene model		5	5	1	1	diff_parts_same_contig		Variation, Clone Problem	Variation, Clone Problem										0
iPSC_NPC	ENSG00000249311	TERF1P3	ENSG00000249311	ENSG00000249311	processed_pseudogene	processed_pseudogene					0	0					1_to_1	identical gene model		1	1	1	1														0
iPSC_NPC	ENSG00000249312	ARL2BPP4	ENSG00000249312	ENSG00000249312	processed_pseudogene	processed_pseudogene					0	0					1_to_1	identical gene model		1	1	1	1	diff_parts_same_contig													0
iPSC_NPC	ENSG00000249316		ENSG00000249316	ENSG00000249316	unprocessed_pseudogene	unprocessed_pseudogene					0	0					1_to_1	identical gene model		2	2	1	1	diff_parts_same_contig		Variation, Path Problem, GRC Housekeeping	Variation, Path Problem										0
iPSC_NPC	ENSG00000249317		ENSG00000249317	ENSG00000249317	lncRNA	lncRNA					0	0					1_to_1	identical gene model		3;2;2	3;2;2	3	3											0	MONDO_0100096	0.0032206	0
iPSC_NPC	ENSG00000249318		ENSG00000249318	ENSG00000249318	lncRNA	lncRNA					0	0					1_to_1	identical gene model		2	2	1	1														0
iPSC_NPC	ENSG00000249319		ENSG00000249319	ENSG00000249319	protein_coding	protein_coding	1.0475	1.0475	0.715	0.715	1	1	0.00206267	0.0278385			1_to_1	identical gene model		12	12	1	1	diff_parts_same_contig										0	Orphanet_23	0.56868	0
iPSC_NPC	ENSG00000249320		ENSG00000249320	ENSG00000249320	processed_pseudogene	processed_pseudogene					0	0					1_to_1	identical gene model		3	3	1	1			GRC Housekeeping, Localization Problem											0
iPSC_NPC	ENSG00000249321	OR5H5P	ENSG00000249321	ENSG00000249321	unprocessed_pseudogene	unprocessed_pseudogene					0	0					1_to_1	identical gene model		1	1	1	1														0
iPSC_NPC	ENSG00000249326	CTD-2194D22.4	ENSG00000249326	ENSG00000249326	lncRNA	lncRNA					0	0					1_to_1	identical gene model		4	4	1	1														0
iPSC_NPC	ENSG00000249328		ENSG00000249328	ENSG00000249328	lncRNA	lncRNA	0.752	0.75	0.44	0.44	1	1	0.00206267	0.0278385			1_to_1	identical gene model		6;4;2	6;2;4	3	3											0	Orphanet_35093	0.001594	0
iPSC_NPC	ENSG00000249330		ENSG00000249330	ENSG00000249330	lncRNA	lncRNA					0	0					1_to_1	identical gene model		3;5	3;5	2	2			GRC Housekeeping, Localization Problem											0
iPSC_NPC	ENSG00000249332	LINC02149	ENSG00000249332	ENSG00000249332	lncRNA	lncRNA					0	0					1_to_1	identical gene model		3;3;4	4;3;3	3	3	new_contig_added, diff_parts_same_contig													0
iPSC_NPC	ENSG00000249333		ENSG00000249333	ENSG00000249333	unprocessed_pseudogene	unprocessed_pseudogene					0	0					1_to_1	identical gene model		2	2	1	1	new_contig_added		Clone Problem	Clone Problem										0
iPSC_NPC	ENSG00000249334		ENSG00000249334	ENSG00000249334	lncRNA	lncRNA					0	0					1_to_1	identical gene model		3	3	1	1			GRC Housekeeping, Localization Problem											0
iPSC_NPC	ENSG00000249335		ENSG00000249335	ENSG00000249335	lncRNA	lncRNA					0	0					1_to_1	identical gene model		4;4;6	6;4;4	3	3	diff_parts_same_contig										0	EFO_0003758	0.0022486	0
iPSC_NPC	ENSG00000249337	SNX18P25	ENSG00000249337	ENSG00000249337	processed_pseudogene	processed_pseudogene					0	0					1_to_1	identical gene model		1	1	1	1			Gap	Gap	High Signal Region	High Signal Region								0
iPSC_NPC	ENSG00000249338	HMGB1P47	ENSG00000249338	ENSG00000249338	processed_pseudogene	processed_pseudogene					0	0					1_to_1	identical gene model		1	1	1	1														0
iPSC_NPC	ENSG00000249341		ENSG00000249341	ENSG00000249341	lncRNA	lncRNA	0.59	0.59	0.59	0.59	0	0					1_to_1	identical gene model		3;4	4;3	2	2	diff_parts_same_contig													0
iPSC_NPC	ENSG00000249343	LINC01333	ENSG00000249343	ENSG00000249343	lncRNA	lncRNA					0	0					1_to_1	identical gene model		4;4;4;3;1;5;3;3;5;3;4;4;3;2;3;5	4;3;4;5;3;3;4;3;4;5;5;3;4;3;1;2	16	16														0
iPSC_NPC	ENSG00000249345	LINC02405	ENSG00000249345	ENSG00000249345	lncRNA	lncRNA	0.17	0.17	0.17	0.17	0	0					1_to_1	identical gene model		7;4;3;8;7;4;4;2;4;1;6;6;4;5	8;4;6;7;7;4;6;4;5;4;4;3;2;1	14	14	new_contig_added, diff_parts_same_contig		Variation	Variation										0
iPSC_NPC	ENSG00000249346	LINC01016	ENSG00000249346	ENSG00000249346	lncRNA	lncRNA					0	0					1_to_1	identical gene model		3;2;2;2;3;3;2;2;2;3;2;1	2;2;3;1;3;2;3;2;2;2;3;2	12	12			Variation, GRC Housekeeping	GRC Housekeeping							0	EFO_0000637	0.016059	0
iPSC_NPC	ENSG00000249347		ENSG00000249347	ENSG00000249347	processed_pseudogene	processed_pseudogene					0	0					1_to_1	identical gene model		1	1	1	1			Gap, GRC Housekeeping, Localization Problem	Gap										0
iPSC_NPC	ENSG00000249348	UGDH-AS1	ENSG00000249348	ENSG00000249348	lncRNA	lncRNA	4.535	4.53167	4.195	4.195	1	1	0.00206267	0.0278385			1_to_1	identical gene model		5	5	1	1	diff_parts_same_contig, new_contig_added		GRC Housekeeping, Localization Problem								0	MONDO_0009443	0.0036958	0
iPSC_NPC	ENSG00000249349		ENSG00000249349	ENSG00000249349	lncRNA	lncRNA					0	0					1_to_1	identical gene model		1	1	1	1														0
iPSC_NPC	ENSG00000249351		ENSG00000249351	ENSG00000249351	processed_pseudogene	processed_pseudogene					0	0					1_to_1	identical gene model		1	1	1	1			Gap	Gap										0
iPSC_NPC	ENSG00000249352	LINC02198	ENSG00000249352	ENSG00000249352	lncRNA	lncRNA					0	0					1_to_1	identical gene model		3;2	2;3	2	2	diff_parts_same_contig										0	EFO_0000326	0.0079154	0
iPSC_NPC	ENSG00000249353	NPM1P27	ENSG00000249353	ENSG00000249353	processed_pseudogene	processed_pseudogene	129.92	130.037	130	130.44	1	1	0.000193647	0.91995			1_to_1	identical gene model		1	1	1	1	diff_parts_same_contig													0
iPSC_NPC	ENSG00000249359		ENSG00000249359	ENSG00000249359	lncRNA	lncRNA	0.4	0.4	0.4	0.4	0	0	0.00206267	0.0278385			1_to_1	identical gene model		3;3	3;3	2	2	diff_parts_same_contig		Variation	Variation										0
iPSC_NPC	ENSG00000249360	TOMM40P3	ENSG00000249360	ENSG00000249360	processed_pseudogene	processed_pseudogene					0	0					1_to_1	identical gene model		1	1	1	1														0
iPSC_NPC	ENSG00000249362	LINC02488	ENSG00000249362	ENSG00000249362	lncRNA	lncRNA					0	0					1_to_1	identical gene model		2;3	3;2	2	2											0	EFO_0000326	0.003147	0
iPSC_NPC	ENSG00000249363	TRPC6P2	ENSG00000249363	ENSG00000249363	processed_pseudogene	processed_pseudogene	0.895	0.895	0.895	0.895	1	1	0.00206267	0.0278385			1_to_1	identical gene model		2	2	1	1														0
iPSC_NPC	ENSG00000249364	LINC02997	ENSG00000249364	ENSG00000249364	lncRNA	lncRNA	0.2	0.2	0.2	0.2	1	1	0.00206267	0.0278385			1_to_1	identical gene model		4;4;2;3;5;4;4;3;2;5;4;3;2;4;7;2;2;3;4;4	4;7;5;5;3;2;3;4;4;4;4;4;4;4;2;3;2;3;2;2	20	20	new_contig_added, diff_parts_same_contig										0	EFO_0000182	0.010024	0
iPSC_NPC	ENSG00000249367	FABP5P12	ENSG00000249367	ENSG00000249367	processed_pseudogene	processed_pseudogene					0	0					1_to_1	identical gene model		1	1	1	1	diff_parts_same_contig		GRC Housekeeping											0
iPSC_NPC	ENSG00000249368		ENSG00000249368	ENSG00000249368	processed_pseudogene	processed_pseudogene					0	0					1_to_1	identical gene model		1	1	1	1														0
iPSC_NPC	ENSG00000249372	ATP6V1G1P6	ENSG00000249372	ENSG00000249372	processed_pseudogene	processed_pseudogene	2.59	2.59	2.59	2.59	0	0					1_to_1	identical gene model		1	1	1	1														0
iPSC_NPC	ENSG00000249373		ENSG00000249373	ENSG00000249373	lncRNA	lncRNA					0	0					1_to_1	identical gene model		3	3	1	1											0	EFO_0002496	0.048297	0
iPSC_NPC	ENSG00000249375	CASC11	ENSG00000249375	ENSG00000249375	lncRNA	lncRNA					0	0					1_to_1	identical gene model		3;2;4;3;3	3;3;4;2;3	5	5	new_contig_added, diff_parts_same_contig			GRC Housekeeping							0	EFO_0000182	0.095801	0
iPSC_NPC	ENSG00000249378	LINC01060	ENSG00000249378	ENSG00000249378	lncRNA	lncRNA	2.712	2.708	2.52	2.52	1	1	0.00206267	0.0278385			1_to_1	identical gene model		4;2;5;6;5;3;5;5;5;5;4;5;4;4;6;5;6;4;6;6;3	5;3;4;5;4;5;5;5;6;4;5;6;4;6;5;4;6;6;3;5;2	21	21			GRC Housekeeping	GRC Housekeeping							0	EFO_0000729	0.0069073	0
iPSC_NPC	ENSG00000249379		ENSG00000249379	ENSG00000249379	lncRNA	lncRNA	0.605	0.605	0.475	0.475	1	1	0.00206267	0.0278385			1_to_1	identical gene model		3;3	3;3	2	2			Variation, GRC Housekeeping	GRC Housekeeping							0	EFO_0003060	0.025612	0
iPSC_NPC	ENSG00000249380		ENSG00000249380	ENSG00000249380	processed_pseudogene	processed_pseudogene					0	0					1_to_1	identical gene model		1	1	1	1														0
iPSC_NPC	ENSG00000249381	LINC00500	ENSG00000249381	ENSG00000249381	lncRNA	lncRNA					0	0					1_to_1	identical gene model		2	2	1	1														0
iPSC_NPC	ENSG00000249382	LINC02619	ENSG00000249382	ENSG00000249382	lncRNA	lncRNA					0	0					1_to_1	identical gene model	0.999928	2;3;3;3;2;3;2;2;3;2	3;3;2;3;3;2;2;3;2;2	10	10	diff_parts_same_contig		Gap	Gap							0	EFO_0000365	0.040247	0
iPSC_NPC	ENSG00000249383	LINC02071	ENSG00000249383	ENSG00000249383	lncRNA	lncRNA					0	0					1_to_1	identical gene model		6;2	6;2	2	2			GRC Housekeeping, Path Problem, Gap	GRC Housekeeping, Gap							0	EFO_0000305	0.03477	0
iPSC_NPC	ENSG00000249386	MTCO2P9	ENSG00000249386	ENSG00000249386	unprocessed_pseudogene	unprocessed_pseudogene					0	0					1_to_1	identical gene model		1	1	1	1														0
iPSC_NPC	ENSG00000249387	KRTAP5-14P	ENSG00000249387	ENSG00000249387	processed_pseudogene	processed_pseudogene					0	0					1_to_1	identical gene model		1	1	1	1														0
iPSC_NPC	ENSG00000249388		ENSG00000249388	ENSG00000249388	lncRNA	lncRNA					0	0					1_to_1	identical gene model		2;5;3;4;2;2;2;3	2;2;2;5;3;3;4;2	8	8	diff_parts_same_contig		Variation	Variation							0	EFO_0000384	0.0033054	0
iPSC_NPC	ENSG00000249392		ENSG00000249392	ENSG00000249392	lncRNA	lncRNA					0	0					1_to_1	identical gene model		6	6	1	1														0
iPSC_NPC	ENSG00000249395	CASC9	ENSG00000249395	ENSG00000249395	lncRNA	lncRNA	2.745	2.745	1.97	1.97	1	1	0.00206267	0.0278385			1_to_1	identical gene model		3;3;2;2;2;2;2;1;4;3;3;2;3	3;1;3;3;2;2;3;2;2;2;3;2;4	13	13											0	EFO_0005922	0.11039	0
iPSC_NPC	ENSG00000249396	LINC02212	ENSG00000249396	ENSG00000249396	lncRNA	lncRNA					0	0					1_to_1	identical gene model		3;5	5;3	2	2														0
iPSC_NPC	ENSG00000249400	HMGB3P17	ENSG00000249400	ENSG00000249400	processed_pseudogene	processed_pseudogene					0	0					1_to_1	identical gene model		1	1	1	1														0
iPSC_NPC	ENSG00000249403		ENSG00000249403	ENSG00000249403	lncRNA	lncRNA					0	0					1_to_1	identical gene model		2	2	1	1														0
iPSC_NPC	ENSG00000249404		ENSG00000249404	ENSG00000249404	lncRNA	lncRNA					0	0					1_to_1	identical gene model		2	2	1	1														0
iPSC_NPC	ENSG00000249405		ENSG00000249405	ENSG00000249405	lncRNA	lncRNA					0	0					1_to_1	identical gene model		2	2	1	1														0
iPSC_NPC	ENSG00000249406		ENSG00000249406	ENSG00000249406	lncRNA	lncRNA	0.36	0.36	0.36	0.36	0	0					1_to_1	identical gene model		7;8;7;6;7;8;7;6;7;6;6	7;6;6;7;6;7;7;8;7;6;8	11	11	diff_parts_same_contig		GRC Housekeeping, Path Problem, Gap	GRC Housekeeping, Gap							0	EFO_0000641	0.0033782	0
iPSC_NPC	ENSG00000249407	IL20RB-AS1	ENSG00000249407	ENSG00000249407	lncRNA	lncRNA	1.05	1.05	1.05	1.05	0	0					1_to_1	identical gene model		2	2	1	1	diff_parts_same_contig					High Signal Region								0
iPSC_NPC	ENSG00000249409		ENSG00000249409	ENSG00000249409	lncRNA	lncRNA					0	0					1_to_1	identical gene model		2;2	2;2	2	2														0
iPSC_NPC	ENSG00000249410	AK4P2	ENSG00000249410	ENSG00000249410	processed_pseudogene	processed_pseudogene					0	0					1_to_1	identical gene model		1	1	1	1														0
iPSC_NPC	ENSG00000249411		ENSG00000249411	ENSG00000249411	processed_pseudogene	processed_pseudogene					0	0					1_to_1	identical gene model		1	1	1	1	diff_parts_same_contig		GRC Housekeeping											0
iPSC_NPC	ENSG00000249412		ENSG00000249412	ENSG00000249412	lncRNA	lncRNA	7.69167	7.68667	7.265	7.26	1	1	0.00206267	0.0278385			1_to_1	identical gene model		2	2	1	1														0
iPSC_NPC	ENSG00000249413		ENSG00000249413	ENSG00000249413	lncRNA	lncRNA	1.2375	1.235	1.025	1.025	1	1	0.00206267	0.0278385			1_to_1	identical gene model		4	4	1	1			Variation, Gap	Variation, Gap							0	EFO_0003060	0.02784	0
iPSC_NPC	ENSG00000249416		ENSG00000249416	ENSG00000249416	processed_pseudogene	processed_pseudogene					0	0					1_to_1	identical gene model		1	1	1	1														0
iPSC_NPC	ENSG00000249417		ENSG00000249417	ENSG00000249417	lncRNA	lncRNA					0	0					1_to_1	identical gene model		3	3	1	1											0	EFO_0002690	0.0018905	0
iPSC_NPC	ENSG00000249418		ENSG00000249418	ENSG00000249418	processed_pseudogene	processed_pseudogene					0	0					1_to_1	identical gene model		1	1	1	1	diff_parts_same_contig													0
iPSC_NPC	ENSG00000249419		ENSG00000249419	ENSG00000249419	lncRNA	lncRNA					0	0					1_to_1	identical gene model		6	6	1	1			GRC Housekeeping											0
iPSC_NPC	ENSG00000249421	ADAMTS19-AS1	ENSG00000249421	ENSG00000249421	lncRNA	lncRNA	1.268	1.268	1.33	1.33	1	1	0.00206267	0.0278385			1_to_1	identical gene model		2;4	4;2	2	2	new_contig_added, diff_parts_same_contig													0
iPSC_NPC	ENSG00000249425	LINC02477	ENSG00000249425	ENSG00000249425	lncRNA	lncRNA	2.7725	2.775	3.24	3.245	1	1	0.00206267	0.0278385			1_to_1	identical gene model		5	5	1	1			GRC Housekeeping											0
iPSC_NPC	ENSG00000249426		ENSG00000249426	ENSG00000249426	lncRNA	lncRNA					0	0					1_to_1	identical gene model		2	2	1	1	new_contig_added, diff_parts_same_contig													0
iPSC_NPC	ENSG00000249429		ENSG00000249429	ENSG00000249429	lncRNA	lncRNA					0	0					1_to_1	identical gene model		2	2	1	1	diff_parts_same_contig													0
iPSC_NPC	ENSG00000249433		ENSG00000249433	ENSG00000249433	processed_pseudogene	processed_pseudogene					0	0					1_to_1	identical gene model		1	1	1	1														0
iPSC_NPC	ENSG00000249435		ENSG00000249435	ENSG00000249435	processed_pseudogene	processed_pseudogene					0	0					1_to_1	identical gene model		1	1	1	1	diff_parts_same_contig		Variation	Variation										0
iPSC_NPC	ENSG00000249436	LNCBRM	ENSG00000249436	ENSG00000249436	lncRNA	lncRNA					0	0					1_to_1	identical gene model		2;6;3;3;5;5;5;3;2;6;2;4;2	5;6;3;5;6;4;5;3;3;2;2;2;2	13	13	diff_parts_same_contig										0	EFO_0000326	0.040247	0
iPSC_NPC	ENSG00000249437	NAIP	ENSG00000249437	ENSG00000249437	protein_coding	protein_coding	17.1933	17.1833	14.165	14.17	1	1	0.00206891	0.0278385			1_to_1	identical gene model		15;6;4;14;14;5;4;17;5;15	17;15;6;14;15;14;4;5;4;5	10	10			Path Problem, GRC Housekeeping, Variation, Unknown	Path Problem, GRC Housekeeping, Unknown	High Signal Region	High Signal Region					0	Orphanet_83419	0.46197	0
iPSC_NPC	ENSG00000249438	KRT18P45	ENSG00000249438	ENSG00000249438	processed_pseudogene	processed_pseudogene					0	0					1_to_1	identical gene model		1	1	1	1														0
iPSC_NPC	ENSG00000249439	HMGN1P14	ENSG00000249439	ENSG00000249439	processed_pseudogene	processed_pseudogene					0	0					1_to_1	identical gene model		1	1	1	1														0
iPSC_NPC	ENSG00000249441		ENSG00000249441	ENSG00000249441	lncRNA	lncRNA					0	0					1_to_1	identical gene model		2	2	1	1			GRC Housekeeping, Localization Problem											0
iPSC_NPC	ENSG00000249443		ENSG00000249443	ENSG00000249443	processed_pseudogene	processed_pseudogene					0	0					1_to_1	identical gene model	0.997817	1	1	1	1	diff_parts_same_contig		Gap, GRC Housekeeping, Localization Problem	GRC Housekeeping										0
iPSC_NPC	ENSG00000249444		ENSG00000249444	ENSG00000249444	transcribed_unprocessed_pseudogene	transcribed_unprocessed_pseudogene					0	0					1_to_1	identical gene model		1;2	2;1	2	2	diff_parts_same_contig													0
iPSC_NPC	ENSG00000249446	TRAJ60	ENSG00000249446	ENSG00000249446	TR_J_pseudogene	TR_J_pseudogene					0	0					1_to_1	identical gene model		1	1	1	1	new_contig_added, diff_parts_same_contig		GRC Housekeeping	GRC Housekeeping							0	EFO_0000616	0.045461	0
iPSC_NPC	ENSG00000249448	MTCO1P24	ENSG00000249448	ENSG00000249448	processed_pseudogene	processed_pseudogene					0	0					1_to_1	identical gene model		1	1	1	1														0
iPSC_NPC	ENSG00000249449	MRPL57P6	ENSG00000249449	ENSG00000249449	processed_pseudogene	processed_pseudogene					0	0					1_to_1	identical gene model		1	1	1	1														0
iPSC_NPC	ENSG00000249451		ENSG00000249451	ENSG00000249451	lncRNA	lncRNA					0	0					1_to_1	identical gene model		2	2	1	1			GRC Housekeeping, Path Problem, Gap	GRC Housekeeping, Gap										0
iPSC_NPC	ENSG00000249452		ENSG00000249452	ENSG00000249452	processed_pseudogene	processed_pseudogene					0	0					1_to_1	identical gene model		1	1	1	1			GRC Housekeeping, Localization Problem											0
iPSC_NPC	ENSG00000249453		ENSG00000249453	ENSG00000249453	lncRNA	lncRNA					0	0					1_to_1	identical gene model		3	3	1	1	diff_parts_same_contig		GRC Housekeeping, Localization Problem								0	EFO_0000365	0.041965	0
iPSC_NPC	ENSG00000249454	GZMAP1	ENSG00000249454	ENSG00000249454	unprocessed_pseudogene	unprocessed_pseudogene					0	0					1_to_1	identical gene model		4	4	1	1														0
iPSC_NPC	ENSG00000249456		ENSG00000249456	ENSG00000249456	lncRNA	lncRNA	12.42	12.41	11.965	11.96	1	1	0.00206267	0.0278385			1_to_1	identical gene model		2	2	1	1														0
iPSC_NPC	ENSG00000249458		ENSG00000249458	ENSG00000249458	lncRNA	lncRNA					0	0					1_to_1	identical gene model		3	3	1	1	diff_parts_same_contig		GRC Housekeeping											0
iPSC_NPC	ENSG00000249459	ZNF286B	ENSG00000249459	ENSG00000249459	transcribed_unprocessed_pseudogene	transcribed_unprocessed_pseudogene	5.41	5.40833	5.3	5.3	1	1	0.00206334	0.0278385			1_to_1	identical gene model		4;3	4;3	2	2	diff_parts_same_contig		Clone Problem, GRC Housekeeping, Localization Problem	Clone Problem										0
iPSC_NPC	ENSG00000249460	LINC02500	ENSG00000249460	ENSG00000249460	lncRNA	lncRNA					0	0					1_to_1	identical gene model		2;2	2;2	2	2			GRC Housekeeping											0
iPSC_NPC	ENSG00000249462	MLLT10P2	ENSG00000249462	ENSG00000249462	processed_pseudogene	processed_pseudogene					0	0					1_to_1	identical gene model		1	1	1	1			GRC Housekeeping	GRC Housekeeping	High Signal Region	High Signal Region								0
iPSC_NPC	ENSG00000249463		ENSG00000249463	ENSG00000249463	lncRNA	lncRNA					0	0					1_to_1	identical gene model		2	2	1	1														0
iPSC_NPC	ENSG00000249464	LINC01091	ENSG00000249464	ENSG00000249464	lncRNA	lncRNA	0.64	0.6375	0.525	0.525	1	1	0.00206267	0.0278385			1_to_1	identical gene model		6;6;3;3;5;6;6;7;4;7;4;3;3;4;4;9;4;4;5;8;4;4;8;7;4;8;3;7;7;6;6;7;4;5	4;9;4;5;7;4;4;7;8;7;7;8;8;3;6;6;7;6;3;4;6;4;5;5;6;6;7;4;4;3;3;4;4;3	34	34											0	EFO_0000676	0.012599	0
iPSC_NPC	ENSG00000249465	RBMXP4	ENSG00000249465	ENSG00000249465	processed_pseudogene	processed_pseudogene	0.9825	0.9825	0.73	0.73	1	1	0.00206267	0.0278385			1_to_1	identical gene model		1	1	1	1	diff_parts_same_contig													0
iPSC_NPC	ENSG00000249467	H2AL1Q	ENSG00000249467	ENSG00000249467	processed_pseudogene	processed_pseudogene					0	0					1_to_1	identical gene model		1	1	1	1	hg19_errors_corrected		Path Problem	Path Problem							0	EFO_0004248	0.004435	0
iPSC_NPC	ENSG00000249471	ZNF324B	ENSG00000249471	ENSG00000249471	protein_coding	protein_coding	3.77	3.76833	3.015	3.015	1	1	0.00206267	0.0278385			1_to_1	identical gene model		4;5;3;4;4;4	5;4;4;4;4;3	6	6	diff_parts_same_contig										0	EFO_0000222	0.18416	0
iPSC_NPC	ENSG00000249472		ENSG00000249472	ENSG00000249472	processed_pseudogene	processed_pseudogene					0	0					1_to_1	identical gene model		1	1	1	1	diff_parts_same_contig		Path Problem	Path Problem										0
iPSC_NPC	ENSG00000249474		ENSG00000249474	ENSG00000249474	lncRNA	lncRNA					0	0					1_to_1	identical gene model		2	2	1	1														0
iPSC_NPC	ENSG00000249476		ENSG00000249476	ENSG00000249476	lncRNA	lncRNA	0.323333	0.323333	0.31	0.31	1	1	0.00206267	0.0278385			1_to_1	identical gene model		4;3	4;3	2	2			Variation	Variation		High Signal Region					0	EFO_0000305	0.03477	0
iPSC_NPC	ENSG00000249478		ENSG00000249478	ENSG00000249478	lncRNA	lncRNA	0.15	0.15	0.15	0.15	0	0					1_to_1	identical gene model		2;2	2;2	2	2	diff_parts_same_contig										0	MONDO_0004975	0.0016738	0
iPSC_NPC	ENSG00000249479		ENSG00000249479	ENSG00000249479	lncRNA	lncRNA					0	0					1_to_1	identical gene model		2	2	1	1														0
iPSC_NPC	ENSG00000249481	SPATS1	ENSG00000249481	ENSG00000249481	protein_coding	protein_coding	0.256667	0.256667	0.21	0.21	1	1	0.00206267	0.0278385			1_to_1	identical gene model		8;9;9;4;9	9;9;4;8;9	5	5			Variation, GRC Housekeeping	GRC Housekeeping							0	EFO_0005091	0.13045	0
iPSC_NPC	ENSG00000249482	USP17L14P	ENSG00000249482	ENSG00000249482	unprocessed_pseudogene	unprocessed_pseudogene					0	0					1_to_1	identical gene model		1	1	1	1			Gap, GRC Housekeeping, Localization Problem	Gap	High Signal Region	High Signal Region								0
iPSC_NPC	ENSG00000249483		ENSG00000249483	ENSG00000249483	lncRNA	lncRNA					0	0					1_to_1	identical gene model		1	1	1	1														0
iPSC_NPC	ENSG00000249484	LINC01470	ENSG00000249484	ENSG00000249484	lncRNA	lncRNA					0	0					1_to_1	identical gene model		4;4;3;5;6;5;3;7;5	4;3;5;4;7;3;5;5;6	9	9	diff_parts_same_contig, new_contig_added					High Signal Region								0
iPSC_NPC	ENSG00000249485	RBBP4P1	ENSG00000249485	ENSG00000249485	processed_pseudogene	processed_pseudogene	2.81	2.81167	3.105	3.1	1	1	0.00206267	0.0278385			1_to_1	identical gene model		1	1	1	1														0
iPSC_NPC	ENSG00000249486		ENSG00000249486	ENSG00000249486	unprocessed_pseudogene	unprocessed_pseudogene					0	0					1_to_1	identical gene model		1	1	1	1														0
iPSC_NPC	ENSG00000249487	LINC01586	ENSG00000249487	ENSG00000249487	lncRNA	lncRNA	0.615	0.615	0.615	0.615	1	1	0.00206267	0.0278385			1_to_1	identical gene model		3;2;3;2;2	3;2;3;2;2	5	5											0	EFO_0000365	0.040247	0
iPSC_NPC	ENSG00000249488	NACAP5	ENSG00000249488	ENSG00000249488	processed_pseudogene	processed_pseudogene					0	0					1_to_1	identical gene model		1	1	1	1			GRC Housekeeping, Localization Problem											0
iPSC_NPC	ENSG00000249489	GAPDHP70	ENSG00000249489	ENSG00000249489	processed_pseudogene	processed_pseudogene	0.533333	0.533333	0.39	0.39	1	1	0.00206267	0.0278385			1_to_1	identical gene model		1	1	1	1														0
iPSC_NPC	ENSG00000249490	LINC02146	ENSG00000249490	ENSG00000249490	lncRNA	lncRNA					0	0					1_to_1	identical gene model		2;3;3;3;4	4;3;3;3;2	5	5														0
iPSC_NPC	ENSG00000249491	EGFLAM-AS1	ENSG00000249491	ENSG00000249491	lncRNA	lncRNA					0	0					1_to_1	identical gene model		2	2	1	1														0
iPSC_NPC	ENSG00000249492		ENSG00000249492	ENSG00000249492	lncRNA	lncRNA	5.01667	5.01667	5.47	5.465	1	1	0.00206284	0.0278385			1_to_1	identical gene model	0.999563	2;3;2	2;2;3	3	3	diff_parts_same_contig, new_contig_added		Variation	Variation										0
iPSC_NPC	ENSG00000249493	ANKRD20A18P	ENSG00000249493	ENSG00000249493	unprocessed_pseudogene	unprocessed_pseudogene	1.3925	1.3925	1.235	1.235	1	1	0.00206267	0.0278385			1_to_1	identical gene model		3	3	1	1	diff_parts_same_contig		Variation, GRC Housekeeping	Variation, GRC Housekeeping										0
iPSC_NPC	ENSG00000249494	DMXL1-DT	ENSG00000249494	ENSG00000249494	lncRNA	lncRNA	1.4825	1.4825	0.525	0.525	1	1	0.00206267	0.0278385			1_to_1	identical gene model		3;6;2	6;3;2	3	3	diff_parts_same_contig													0
iPSC_NPC	ENSG00000249495		ENSG00000249495	ENSG00000249495	processed_pseudogene	processed_pseudogene					0	0					1_to_1	identical gene model		1	1	1	1														0
iPSC_NPC	ENSG00000249497	LINC02075	ENSG00000249497	ENSG00000249497	lncRNA	lncRNA					0	0					1_to_1	identical gene model		3	3	1	1			GRC Housekeeping, Path Problem, Gap	GRC Housekeeping, Gap							0	EFO_0000519	0.01391	0
iPSC_NPC	ENSG00000249500	LINC01179	ENSG00000249500	ENSG00000249500	lncRNA	lncRNA					0	0					1_to_1	identical gene model		6	6	1	1	diff_parts_same_contig		GRC Housekeeping											0
iPSC_NPC	ENSG00000249502	MED28-DT	ENSG00000249502	ENSG00000249502	lncRNA	lncRNA	0.17	0.17	0.17	0.17	0	0					1_to_1	identical gene model		3;4	4;3	2	2			GRC Housekeeping, Localization Problem								0	EFO_0002690	0.0077627	0
iPSC_NPC	ENSG00000249503	HMGN1P16	ENSG00000249503	ENSG00000249503	processed_pseudogene	processed_pseudogene					0	0					1_to_1	identical gene model		1	1	1	1	diff_parts_same_contig													0
iPSC_NPC	ENSG00000249504	PCDHA14	ENSG00000249504	ENSG00000249504	transcribed_unprocessed_pseudogene	transcribed_unprocessed_pseudogene					0	0					1_to_1	identical gene model		1	1	1	1	diff_parts_same_contig													0
iPSC_NPC	ENSG00000249505		ENSG00000249505	ENSG00000249505	processed_pseudogene	processed_pseudogene	0.883333	0.883333	1.17	1.17	1	1	0.00206267	0.0278385			1_to_1	identical gene model		1	1	1	1														0
iPSC_NPC	ENSG00000249506	ZEB2P1	ENSG00000249506	ENSG00000249506	transcribed_processed_pseudogene	transcribed_processed_pseudogene	0.405	0.405	0.405	0.405	1	1	0.00206267	0.0278385			1_to_1	identical gene model		1;3	1;3	2	2			GRC Housekeeping, Localization Problem											0
iPSC_NPC	ENSG00000249509	NEUROG2-AS1	ENSG00000249509	ENSG00000249509	lncRNA	lncRNA	1.58	1.58	1.58	1.58	0	0					1_to_1	identical gene model		4;2	2;4	2	2														0
iPSC_NPC	ENSG00000249510	RPL6P23	ENSG00000249510	ENSG00000249510	processed_pseudogene	processed_pseudogene					0	0					1_to_1	identical gene model		2	2	1	1	diff_parts_same_contig			GRC Housekeeping										0
iPSC_NPC	ENSG00000249513		ENSG00000249513	ENSG00000249513	lncRNA	lncRNA					0	0					1_to_1	identical gene model		3	3	1	1														0
iPSC_NPC	ENSG00000249514	TMEM251P1	ENSG00000249514	ENSG00000249514	processed_pseudogene	processed_pseudogene					0	0					1_to_1	identical gene model		1	1	1	1														0
iPSC_NPC	ENSG00000249515	LINC02113	ENSG00000249515	ENSG00000249515	lncRNA	lncRNA					0	0					1_to_1	identical gene model		2	2	1	1	diff_parts_same_contig													0
iPSC_NPC	ENSG00000249516	PRELID3BP6	ENSG00000249516	ENSG00000249516	processed_pseudogene	processed_pseudogene					0	0					1_to_1	identical gene model		1	1	1	1	diff_parts_same_contig													0
iPSC_NPC	ENSG00000249518		ENSG00000249518	ENSG00000249518	processed_pseudogene	processed_pseudogene	0.92	0.92	0.92	0.92	0	0					1_to_1	identical gene model		1	1	1	1	diff_parts_same_contig													0
iPSC_NPC	ENSG00000249519	LINC01438	ENSG00000249519	ENSG00000249519	lncRNA	lncRNA					0	0					1_to_1	identical gene model		2	2	1	1														0
iPSC_NPC	ENSG00000249520		ENSG00000249520	ENSG00000249520	processed_pseudogene	processed_pseudogene					0	0					1_to_1	identical gene model		1	1	1	1			GRC Housekeeping											0
iPSC_NPC	ENSG00000249521	LINC02114	ENSG00000249521	ENSG00000249521	lncRNA	lncRNA					0	0					1_to_1	identical gene model		2	2	1	1	diff_parts_same_contig													0
iPSC_NPC	ENSG00000249522		ENSG00000249522	ENSG00000249522	processed_pseudogene	processed_pseudogene					0	0					1_to_1	identical gene model		1	1	1	1			Gap, GRC Housekeeping, Localization Problem	Gap										0
iPSC_NPC	ENSG00000249525		ENSG00000249525	ENSG00000249525	processed_pseudogene	processed_pseudogene					0	0					1_to_1	identical gene model		2	2	1	1			GRC Housekeeping											0
iPSC_NPC	ENSG00000249526		ENSG00000249526	ENSG00000249526	lncRNA	lncRNA					0	0					1_to_1	identical gene model		6	6	1	1	new_contig_added, diff_parts_same_contig													0
iPSC_NPC	ENSG00000249531		ENSG00000249531	ENSG00000249531	processed_pseudogene	processed_pseudogene					0	0					1_to_1	identical gene model		2	2	1	1	diff_parts_same_contig		Gap	Gap										0
iPSC_NPC	ENSG00000249532	MIR302CHG	ENSG00000249532	ENSG00000249532	lncRNA	lncRNA	12.3833	12.375	10.135	10.13	1	1	0.00206267	0.0278385			1_to_1	identical gene model		2;3;3	3;3;2	3	3											0	EFO_0000365	0.040247	0
iPSC_NPC	ENSG00000249534	LINC01258	ENSG00000249534	ENSG00000249534	lncRNA	lncRNA					0	0					1_to_1	identical gene model		8;5;3	8;5;3	3	3			GRC Housekeeping, Localization Problem											0
iPSC_NPC	ENSG00000249539	MRPS36P2	ENSG00000249539	ENSG00000249539	processed_pseudogene	processed_pseudogene					0	0					1_to_1	identical gene model		1	1	1	1			GRC Housekeeping											0
iPSC_NPC	ENSG00000249540		ENSG00000249540	ENSG00000249540	processed_pseudogene	processed_pseudogene	3.82	3.82	3.82	3.82	0	0					1_to_1	identical gene model		1	1	1	1														0
iPSC_NPC	ENSG00000249541		ENSG00000249541	ENSG00000249541	processed_pseudogene	processed_pseudogene					0	0					1_to_1	identical gene model		1	1	1	1														0
iPSC_NPC	ENSG00000249542	EEF1A1P21	ENSG00000249542	ENSG00000249542	processed_pseudogene	processed_pseudogene					0	0					1_to_1	identical gene model		1	1	1	1			GRC Housekeeping, Localization Problem											0
iPSC_NPC	ENSG00000249545	MCTP1-AS1	ENSG00000249545	ENSG00000249545	lncRNA	lncRNA					0	0					1_to_1	identical gene model		2	2	1	1	diff_parts_same_contig													0
iPSC_NPC	ENSG00000249547		ENSG00000249547	ENSG00000249547	lncRNA	lncRNA					0	0					1_to_1	identical gene model		2	2	1	1			GRC Housekeeping, Localization Problem											0
iPSC_NPC	ENSG00000249550	LINC01234	ENSG00000249550	ENSG00000249550	lncRNA	lncRNA	5.29667	5.29667	4.445	4.445	1	1	0.00206267	0.0278385			1_to_1	identical gene model		4;2;4;4;2;2;3;3;3;2;3;4;3;3;4;3;3	4;4;4;3;3;2;3;3;3;2;2;2;4;3;3;4;3	17	17	new_contig_added, diff_parts_same_contig										0	EFO_0003060	0.049711	0
iPSC_NPC	ENSG00000249551	LINC02216	ENSG00000249551	ENSG00000249551	lncRNA	lncRNA					0	0					1_to_1	identical gene model		5	5	1	1														0
iPSC_NPC	ENSG00000249553	PPP2R2B-IT1	ENSG00000249553	ENSG00000249553	lncRNA	lncRNA					0	0					1_to_1	identical gene model		4	4	1	1														0
iPSC_NPC	ENSG00000249555	TMEM248P1	ENSG00000249555	ENSG00000249555	processed_pseudogene	processed_pseudogene					0	0					1_to_1	identical gene model		1	1	1	1														0
iPSC_NPC	ENSG00000249557	HSPD1P15	ENSG00000249557	ENSG00000249557	processed_pseudogene	processed_pseudogene					0	0					1_to_1	identical gene model		1	1	1	1														0
iPSC_NPC	ENSG00000249558	RCC2P4	ENSG00000249558	ENSG00000249558	processed_pseudogene	processed_pseudogene					0	0					1_to_1	identical gene model		1	1	1	1														0
iPSC_NPC	ENSG00000249562		ENSG00000249562	ENSG00000249562	processed_pseudogene	processed_pseudogene					0	0					1_to_1	identical gene model		1	1	1	1														0
iPSC_NPC	ENSG00000249563	EVA1CP1	ENSG00000249563	ENSG00000249563	unprocessed_pseudogene	unprocessed_pseudogene					0	0					1_to_1	identical gene model		4	4	1	1			GRC Housekeeping, Localization Problem											0
iPSC_NPC	ENSG00000249564		ENSG00000249564	ENSG00000249564	processed_pseudogene	processed_pseudogene					0	0					1_to_1	identical gene model		1	1	1	1			GRC Housekeeping, Localization Problem											0
iPSC_NPC	ENSG00000249565	SERBP1P5	ENSG00000249565	ENSG00000249565	processed_pseudogene	processed_pseudogene	6.52833	6.525	6.605	6.6	1	1	0.00206267	0.0278385			1_to_1	identical gene model		1	1	1	1	diff_parts_same_contig													0
iPSC_NPC	ENSG00000249568		ENSG00000249568	ENSG00000249568	lncRNA	lncRNA					0	0					1_to_1	identical gene model		2	2	1	1			GRC Housekeeping											0
iPSC_NPC	ENSG00000249572	TARS1-DT	ENSG00000249572	ENSG00000249572	lncRNA	lncRNA	13.385	13.38	12.205	12.195	1	1	0.00206267	0.0278385			1_to_1	identical gene model		2	2	1	1											0	Orphanet_100	0.0035909	0
iPSC_NPC	ENSG00000249574		ENSG00000249574	ENSG00000249574	lncRNA	lncRNA	1.052	1.052	1.17	1.17	1	1	0.00206267	0.0278385			1_to_1	identical gene model		3	3	1	1	diff_parts_same_contig		Gap, Path Problem	Gap, Path Problem							0	EFO_0001064	0.011717	0
iPSC_NPC	ENSG00000249577		ENSG00000249577	ENSG00000249577	processed_pseudogene	processed_pseudogene					0	0					1_to_1	identical gene model		1	1	1	1	diff_parts_same_contig													0
iPSC_NPC	ENSG00000249579		ENSG00000249579	ENSG00000249579	processed_pseudogene	processed_pseudogene					0	0					1_to_1	identical gene model		1	1	1	1	diff_parts_same_contig													0
iPSC_NPC	ENSG00000249580	MTATP6P22	ENSG00000249580	ENSG00000249580	unprocessed_pseudogene	unprocessed_pseudogene					0	0					1_to_1	identical gene model		1	1	1	1														0
iPSC_NPC	ENSG00000249581	CLRN2	ENSG00000249581	ENSG00000249581	protein_coding	protein_coding					0	0					1_to_1	identical gene model		3	3	1	1			GRC Housekeeping, Localization Problem				1	?Deafness, autosomal recessive 117	3	known_molec_cause	0	EFO_0005782	0.41095	0
iPSC_NPC	ENSG00000249582	RPL7L1P4	ENSG00000249582	ENSG00000249582	processed_pseudogene	processed_pseudogene					0	0					1_to_1	identical gene model		1	1	1	1														0
iPSC_NPC	ENSG00000249584	LINC02225	ENSG00000249584	ENSG00000249584	lncRNA	lncRNA					0	0					1_to_1	identical gene model		3	3	1	1														0
iPSC_NPC	ENSG00000249588		ENSG00000249588	ENSG00000249588	lncRNA	lncRNA					0	0					1_to_1	identical gene model		2	2	1	1														0
iPSC_NPC	ENSG00000249590		ENSG00000249590	ENSG00000249590	protein_coding	protein_coding	2.23	2.23	2.23	2.23	0	0					1_to_1	identical gene model		4;9;5	5;9;4	3	3	new_contig_added, diff_parts_same_contig		Clone Problem	Clone Problem										0
iPSC_NPC	ENSG00000249592	PCGF3-AS1	ENSG00000249592	ENSG00000249592	lncRNA	lncRNA	14.1217	14.115	12.59	12.585	1	1	0.00206267	0.0278385			1_to_1	identical gene model		2;2;2;2;2;2;2	2;2;2;2;2;2;2	7	7	diff_parts_same_contig		GRC Housekeeping, Localization Problem								0	EFO_0004194	0.006913	0
iPSC_NPC	ENSG00000249593		ENSG00000249593	ENSG00000249593	lncRNA	lncRNA	1.035	1.035	1.035	1.035	1	1	0.00206267	0.0278385			1_to_1	identical gene model		2;3;5;2	2;2;3;5	4	4	diff_parts_same_contig													0
iPSC_NPC	ENSG00000249599	BMPR1B-DT	ENSG00000249599	ENSG00000249599	lncRNA	lncRNA					0	0					1_to_1	identical gene model		3	3	1	1											0	EFO_0000519	0.015367	0
iPSC_NPC	ENSG00000249600		ENSG00000249600	ENSG00000249600	processed_pseudogene	processed_pseudogene					0	0					1_to_1	identical gene model		1	1	1	1	diff_parts_same_contig													0
iPSC_NPC	ENSG00000249601	LINC01187	ENSG00000249601	ENSG00000249601	lncRNA	lncRNA					0	0					1_to_1	identical gene model		4;3	4;3	2	2	diff_parts_same_contig										0	EFO_0000349	0.03525	0
iPSC_NPC	ENSG00000249602		ENSG00000249602	ENSG00000249602	lncRNA	lncRNA					0	0					1_to_1	identical gene model	0.998107	3	3	1	1	new_contig_added, diff_parts_same_contig		GRC Housekeeping											0
iPSC_NPC	ENSG00000249604		ENSG00000249604	ENSG00000249604	lncRNA	lncRNA	0.358	0.358	0.29	0.29	1	1	0.00206267	0.0278385			1_to_1	identical gene model		4	4	1	1	diff_parts_same_contig										0	MONDO_0018531	0.018301	0
iPSC_NPC	ENSG00000249605		ENSG00000249605	ENSG00000249605	lncRNA	lncRNA					0	0					1_to_1	identical gene model		5	5	1	1	diff_parts_same_contig										0	MONDO_0100096	0.017072	0
iPSC_NPC	ENSG00000249607	TRPC6P9	ENSG00000249607	ENSG00000249607	processed_pseudogene	processed_pseudogene					0	0					1_to_1	identical gene model		2	2	1	1														0
iPSC_NPC	ENSG00000249609		ENSG00000249609	ENSG00000249609	lncRNA	lncRNA	1.345	1.345	1.345	1.345	1	1	0.00206267	0.0278385			1_to_1	identical gene model		2	2	1	1			GRC Housekeeping								0	MONDO_0100096	0.021339	0
iPSC_NPC	ENSG00000249610	ZNF474-AS1	ENSG00000249610	ENSG00000249610	lncRNA	lncRNA					0	0					1_to_1	identical gene model		2	2	1	1														0
iPSC_NPC	ENSG00000249613	LINC02173	ENSG00000249613	ENSG00000249613	lncRNA	lncRNA					0	0					1_to_1	identical gene model		4;4;3	3;4;4	3	3														0
iPSC_NPC	ENSG00000249614	LINC02503	ENSG00000249614	ENSG00000249614	lncRNA	lncRNA					0	0					1_to_1	identical gene model		4	4	1	1														0
iPSC_NPC	ENSG00000249616	CCNB3P1	ENSG00000249616	ENSG00000249616	processed_pseudogene	processed_pseudogene					0	0					1_to_1	identical gene model		1	1	1	1														0
iPSC_NPC	ENSG00000249617		ENSG00000249617	ENSG00000249617	processed_pseudogene	processed_pseudogene					0	0					1_to_1	identical gene model		1	1	1	1	diff_parts_same_contig		GRC Housekeeping											0
iPSC_NPC	ENSG00000249618	LINC02465	ENSG00000249618	ENSG00000249618	lncRNA	lncRNA					0	0					1_to_1	identical gene model		4;4;17;3;12;10;13;3;10;6;13;8;8;14;10;7;13;14;14;12;8;15;7;9;12;9;15;10	12;14;7;13;10;13;9;7;15;10;3;10;6;14;9;12;13;14;12;15;10;8;17;4;8;3;8;4	28	28											0	EFO_0000305	0.011051	0
iPSC_NPC	ENSG00000249619	HMGN1P13	ENSG00000249619	ENSG00000249619	processed_pseudogene	processed_pseudogene					0	0					1_to_1	identical gene model		1	1	1	1	diff_parts_same_contig													0
iPSC_NPC	ENSG00000249620	H3P18	ENSG00000249620	ENSG00000249620	processed_pseudogene	processed_pseudogene					0	0					1_to_1	identical gene model		1	1	1	1			Path Problem, Gap	Path Problem, Gap										0
iPSC_NPC	ENSG00000249621		ENSG00000249621	ENSG00000249621	lncRNA	lncRNA					0	0					1_to_1	identical gene model		2	2	1	1											0	EFO_0000326	0.018457	0
iPSC_NPC	ENSG00000249623	PALLD-AS1	ENSG00000249623	ENSG00000249623	lncRNA	lncRNA					0	0					1_to_1	identical gene model		3	3	1	1			GRC Housekeeping											0
iPSC_NPC	ENSG00000249624		ENSG00000249624	ENSG00000249624	protein_coding	protein_coding	0.515	0.515	0.515	0.515	1	1	0.00206267	0.0278385			1_to_1	identical gene model		5;7;15	15;7;5	3	3	new_contig_added, diff_parts_same_contig		GRC Housekeeping								0	Orphanet_238569	0.54202	0
iPSC_NPC	ENSG00000249626		ENSG00000249626	ENSG00000249626	processed_pseudogene	processed_pseudogene	11.9183	11.9117	10.945	10.94	1	1	0.00206346	0.0278385			1_to_1	identical gene model		1	1	1	1					High Signal Region	High Signal Region								0
iPSC_NPC	ENSG00000249627		ENSG00000249627	ENSG00000249627	processed_pseudogene	processed_pseudogene					0	0					1_to_1	identical gene model		1	1	1	1			GRC Housekeeping											0
iPSC_NPC	ENSG00000249628	LINC00942	ENSG00000249628	ENSG00000249628	lincRNA	lncRNA	0.524	0.805	0.58	0.87	1	1	-0.9005	0.107295			1_to_1	exon_count_diff		3	2	1	1	diff_parts_same_contig										0	EFO_0003060	0.042443	0
iPSC_NPC	ENSG00000249631		ENSG00000249631	ENSG00000249631	lncRNA	lncRNA	1.66	1.66	1.66	1.66	0	0					1_to_1	identical gene model		4;4;4;3;2;5;6;7;6;5;6;3;4;6;6;6;5;4;3;5;3;4;4;5;4;7;6;6;5;5;3;7;4;6;6;5;4;6;5;5;6;4;5	4;5;4;5;4;5;4;5;6;6;5;6;7;6;6;5;5;6;3;6;4;7;6;4;4;3;4;5;4;6;6;4;5;4;6;5;7;5;6;3;3;2;3	43	43			GRC Housekeeping, Localization Problem								0	EFO_0001064	0.021041	0
iPSC_NPC	ENSG00000249633	OR52V1P	ENSG00000249633	ENSG00000249633	unprocessed_pseudogene	unprocessed_pseudogene	0.675	0.675	0.675	0.675	1	1	0.00206267	0.0278385			1_to_1	identical gene model		1	1	1	1	diff_parts_same_contig		Variation	Variation										0
iPSC_NPC	ENSG00000249635		ENSG00000249635	ENSG00000249635	lncRNA	lncRNA	0.31	0.31	0.19	0.19	1	1	0.00206267	0.0278385			1_to_1	identical gene model		4	4	1	1											0	EFO_0000365	0.044638	0
iPSC_NPC	ENSG00000249637	ANKHD1-DT	ENSG00000249637	ENSG00000249637	lncRNA	lncRNA	4.62833	4.625	4.195	4.19	1	1	0.00206267	0.0278385			1_to_1	identical gene model		2;3	2;3	2	2	diff_parts_same_contig													0
iPSC_NPC	ENSG00000249638		ENSG00000249638	ENSG00000249638	lncRNA	lncRNA					0	0					1_to_1	identical gene model		3	3	1	1											0	EFO_0000519	0.013631	0
iPSC_NPC	ENSG00000249639		ENSG00000249639	ENSG00000249639	lncRNA	lncRNA					0	0					1_to_1	identical gene model		2	2	1	1	diff_parts_same_contig													0
iPSC_NPC	ENSG00000249641	HOXC13-AS	ENSG00000249641	ENSG00000249641	lncRNA	lncRNA	0.46	0.46	0.46	0.46	0	0					1_to_1	identical gene model		3	3	1	1											0	EFO_0000326	0.038316	0
iPSC_NPC	ENSG00000249642		ENSG00000249642	ENSG00000249642	lncRNA	lncRNA					0	0					1_to_1	identical gene model		3;2;2;2;4;3;4;3;5;4;2;3;3;2	3;5;2;3;4;3;4;3;2;4;2;2;2;3	14	14			GRC Housekeeping											0
iPSC_NPC	ENSG00000249646	OR7E94P	ENSG00000249646	ENSG00000249646	transcribed_unprocessed_pseudogene	transcribed_unprocessed_pseudogene					0	0					1_to_1	identical gene model		1;1	1;1	2	2	diff_parts_same_contig													0
iPSC_NPC	ENSG00000249647	LINC02900	ENSG00000249647	ENSG00000249647	lncRNA	lncRNA					0	0					1_to_1	identical gene model		4;2	4;2	2	2											0	EFO_0000305	0.015425	0
iPSC_NPC	ENSG00000249649	MRPS33P2	ENSG00000249649	ENSG00000249649	processed_pseudogene	processed_pseudogene					0	0					1_to_1	identical gene model		1	1	1	1	diff_parts_same_contig		GRC Housekeeping, Localization Problem											0
iPSC_NPC	ENSG00000249650	CEP72-DT	ENSG00000249650	ENSG00000249650	lncRNA	lncRNA	1.46667	1.46667	1.71	1.71	1	1	0.00206267	0.0278385			1_to_1	identical gene model		3	3	1	1			GRC Housekeeping	GRC Housekeeping							0	EFO_0000702	0.0066778	0
iPSC_NPC	ENSG00000249654	VN1R104P	ENSG00000249654	ENSG00000249654	transcribed_unprocessed_pseudogene	transcribed_unprocessed_pseudogene					0	0					1_to_1	identical gene model	0.999207	1	1	1	1	new_contig_added		Variation, GRC Housekeeping	Variation, GRC Housekeeping										0
iPSC_NPC	ENSG00000249655		ENSG00000249655	ENSG00000249655	lncRNA	lncRNA	2.26	2.255	2.2	2.195	1	1	0.00206267	0.0278385			1_to_1	identical gene model		2	2	1	1											0	EFO_0000702	0.0056835	0
iPSC_NPC	ENSG00000249658		ENSG00000249658	ENSG00000249658	lncRNA	lncRNA					0	0					1_to_1	identical gene model		2	2	1	1			GRC Housekeeping, Path Problem, Gap	GRC Housekeeping, Gap							0	EFO_0000305	0.03477	0
iPSC_NPC	ENSG00000249661	TNRC18P1	ENSG00000249661	ENSG00000249661	processed_pseudogene	processed_pseudogene	1.20333	1.20333	0.965	0.96	1	1	0.00206267	0.0278385			1_to_1	identical gene model		1	1	1	1	diff_parts_same_contig													0
iPSC_NPC	ENSG00000249662	LINC02218	ENSG00000249662	ENSG00000249662	protein_coding	protein_coding					0	0					1_to_1	identical gene model		2;4	2;4	2	2			Path Problem, Gap	Path Problem, Gap							0	EFO_0007636	0.2124	0
iPSC_NPC	ENSG00000249664		ENSG00000249664	ENSG00000249664	lncRNA	lncRNA	0.875	0.875	0.875	0.875	1	1	0.00206267	0.0278385			1_to_1	identical gene model		1	1	1	1	diff_parts_same_contig										0	EFO_0000305	0.03732	0
iPSC_NPC	ENSG00000249667	LINC01259	ENSG00000249667	ENSG00000249667	lncRNA	lncRNA					0	0					1_to_1	identical gene model		3	3	1	1			GRC Housekeeping, Localization Problem								0	EFO_0000305	0.03477	0
iPSC_NPC	ENSG00000249668	KRT18P56	ENSG00000249668	ENSG00000249668	processed_pseudogene	processed_pseudogene					0	0					1_to_1	identical gene model		1	1	1	1														0
iPSC_NPC	ENSG00000249669	CARMN	ENSG00000249669	ENSG00000249669	lncRNA	lncRNA	0.46	0.46	0.52	0.52	1	1	0.00206267	0.0278385			1_to_1	identical gene model		6;6;4;4;2;4;3;2;5;2;1;4;6;6;5;5;6;6;5	4;4;6;4;5;5;6;4;3;6;5;6;2;5;6;2;2;1;6	19	19											0	EFO_0000280	0.037952	0
iPSC_NPC	ENSG00000249673	NOP14-AS1	ENSG00000249673	ENSG00000249673	lncRNA	lncRNA	7.4	7.39833	7.125	7.125	1	1	0.00206286	0.0278385			1_to_1	identical gene model		4;5;2;5;3;2;4;5;4;6;4;3;6	3;5;5;4;2;5;4;3;4;6;6;4;2	13	13			GRC Housekeeping, Localization Problem								0	EFO_0000676	0.022004	0
iPSC_NPC	ENSG00000249675		ENSG00000249675	ENSG00000249675	lncRNA	lncRNA					0	0					1_to_1	identical gene model		4	4	1	1			GRC Housekeeping											0
iPSC_NPC	ENSG00000249678		ENSG00000249678	ENSG00000249678	lncRNA	lncRNA					0	0					1_to_1	identical gene model		3	3	1	1			GRC Housekeeping, Localization Problem								0	EFO_1001841	0.047565	0
iPSC_NPC	ENSG00000249679		ENSG00000249679	ENSG00000249679	lncRNA	lncRNA	2.1025	2.1025	2.36	2.36	1	1	0.00206267	0.0278385			1_to_1	identical gene model		2;4;4;4	4;4;4;2	4	4	new_contig_added, diff_parts_same_contig		GRC Housekeeping											0
iPSC_NPC	ENSG00000249680	TUBA3GP	ENSG00000249680	ENSG00000249680	unprocessed_pseudogene	unprocessed_pseudogene					0	0					1_to_1	identical gene model		4	4	1	1	diff_parts_same_contig		GRC Housekeeping, Localization Problem, Clone Problem	Clone Problem										0
iPSC_NPC	ENSG00000249681	KRT19P3	ENSG00000249681	ENSG00000249681	processed_pseudogene	processed_pseudogene					0	0					1_to_1	identical gene model		1	1	1	1	diff_parts_same_contig										0	DOID_7551	0.0066524	0
iPSC_NPC	ENSG00000249684		ENSG00000249684	ENSG00000249684	lncRNA	lncRNA	6.66667	6.66167	6.635	6.63	1	1	0.0020627	0.0278385			1_to_1	identical gene model		3;3;2;4;2	3;4;3;2;2	5	5			GRC Housekeeping	GRC Housekeeping	Low Mappability	High Signal Region					0	MONDO_0100096	0.0073437	0
iPSC_NPC	ENSG00000249685		ENSG00000249685	ENSG00000249685	lncRNA	lncRNA	3.288	3.286	3.39	3.38	1	1	0.00206267	0.0278385			1_to_1	identical gene model		2	2	1	1	diff_parts_same_contig		GRC Housekeeping, Localization Problem											0
iPSC_NPC	ENSG00000249686		ENSG00000249686	ENSG00000249686	unprocessed_pseudogene	unprocessed_pseudogene					0	0					1_to_1	identical gene model		2	2	1	1	diff_parts_same_contig													0
iPSC_NPC	ENSG00000249688		ENSG00000249688	ENSG00000249688	lncRNA	lncRNA					0	0					1_to_1	identical gene model		1	1	1	1														0
iPSC_NPC	ENSG00000249689		ENSG00000249689	ENSG00000249689	processed_pseudogene	processed_pseudogene					0	0					1_to_1	identical gene model		1	1	1	1	diff_parts_same_contig		GRC Housekeeping, Missing sequence, Gap	Missing sequence, Gap										0
iPSC_NPC	ENSG00000249690		ENSG00000249690	ENSG00000249690	lncRNA	lncRNA	1.61	1.60667	1.13	1.12	1	1	0.00206267	0.0278385			1_to_1	identical gene model		2	2	1	1											0	EFO_0000707	0.056346	0
iPSC_NPC	ENSG00000249691		ENSG00000249691	ENSG00000249691	processed_pseudogene	processed_pseudogene					0	0					1_to_1	identical gene model		1	1	1	1	diff_parts_same_contig													0
iPSC_NPC	ENSG00000249692		ENSG00000249692	ENSG00000249692	processed_pseudogene	processed_pseudogene					0	0					1_to_1	identical gene model		1	1	1	1														0
iPSC_NPC	ENSG00000249693	THEGL	ENSG00000249693	ENSG00000249693	protein_coding	protein_coding	0.841667	0.841667	0.865	0.865	1	1	0.00206267	0.0278385			1_to_1	identical gene model		5;9	9;5	2	2	new_contig_added, diff_parts_same_contig										0	EFO_0003108	0.064357	0
iPSC_NPC	ENSG00000249695		ENSG00000249695	ENSG00000249695	lncRNA	lncRNA	0.25	0.25	0.215	0.215	1	1	0.00206267	0.0278385			1_to_1	identical gene model		10;7	10;7	2	2	diff_parts_same_contig		Variation, Gap	Variation, Gap										0
iPSC_NPC	ENSG00000249697		ENSG00000249697	ENSG00000249697	lncRNA	lncRNA					0	0					1_to_1	identical gene model		2	2	1	1	diff_parts_same_contig													0
iPSC_NPC	ENSG00000249698	MTCO3P9	ENSG00000249698	ENSG00000249698	unprocessed_pseudogene	unprocessed_pseudogene					0	0					1_to_1	identical gene model		1	1	1	1														0
iPSC_NPC	ENSG00000249699	LINC02261	ENSG00000249699	ENSG00000249699	lncRNA	lncRNA					0	0					1_to_1	identical gene model		6	6	1	1			GRC Housekeeping, Localization Problem											0
iPSC_NPC	ENSG00000249700	SRD5A3-AS1	ENSG00000249700	ENSG00000249700	lncRNA	lncRNA	2.63833	2.635	2.52	2.515	1	1	0.00206267	0.0278385			1_to_1	identical gene model		5;4;6;5;5;6;7;5;3;5;6;5;3;2;6;6;7;6;4;8;5;5;6;3;4;2;4;4	5;4;4;5;6;7;5;5;6;4;3;6;6;7;6;4;5;3;2;5;8;5;4;6;6;5;2;3	28	28											0	EFO_1000189	0.013172	0
iPSC_NPC	ENSG00000249706		ENSG00000249706	ENSG00000249706	lncRNA	lncRNA					0	0					1_to_1	identical gene model		3	3	1	1			Variation	Variation										0
iPSC_NPC	ENSG00000249708		ENSG00000249708	ENSG00000249708	lncRNA	lncRNA					0	0					1_to_1	identical gene model		3	3	1	1														0
iPSC_NPC	ENSG00000249709	ZNF564	ENSG00000249709	ENSG00000249709	protein_coding	protein_coding	4.535	4.53167	4.42	4.415	1	1	0.00206267	0.0278385			1_to_1	identical gene model		4;2;5;2;5	4;5;5;2;2	5	5											0	EFO_0004526	0.020432	0
iPSC_NPC	ENSG00000249710	DDIT4L-AS1	ENSG00000249710	ENSG00000249710	lncRNA	lncRNA					0	0					1_to_1	identical gene model		5	5	1	1														0
iPSC_NPC	ENSG00000249713		ENSG00000249713	ENSG00000249713	lncRNA	lncRNA	0.403333	0.403333	0.47	0.47	1	1	0.00206267	0.0278385			1_to_1	identical gene model		2	2	1	1											0	EFO_0000707	0.028457	0
iPSC_NPC	ENSG00000249715	FER1L5	ENSG00000249715	ENSG00000249715	protein_coding	protein_coding	1.33	1.33	1.06	1.06	1	1	0.00206273	0.0278385			1_to_1	identical gene model		52;35;6;52;55;53;53	6;53;52;52;55;53;35	7	7	diff_parts_same_contig		Clone Problem, Path Problem	Clone Problem, Path Problem							0	EFO_0004980	0.28746	0
iPSC_NPC	ENSG00000249717	PARM1-AS1	ENSG00000249717	ENSG00000249717	lncRNA	lncRNA					0	0					1_to_1	identical gene model		3;4	4;3	2	2											0	EFO_1001841	0.04976	0
iPSC_NPC	ENSG00000249721		ENSG00000249721	ENSG00000249721	processed_pseudogene	processed_pseudogene	8.83	8.8225	7.84	7.835	1	1	0.00206267	0.0278385			1_to_1	identical gene model		1	1	1	1	diff_parts_same_contig													0
iPSC_NPC	ENSG00000249722		ENSG00000249722	ENSG00000249722	lncRNA	lncRNA					0	0					1_to_1	identical gene model		2	2	1	1	diff_parts_same_contig													0
iPSC_NPC	ENSG00000249725		ENSG00000249725	ENSG00000249725	lncRNA	lncRNA					0	0					1_to_1	identical gene model		2	2	1	1	diff_parts_same_contig													0
iPSC_NPC	ENSG00000249727		ENSG00000249727	ENSG00000249727	lncRNA	lncRNA					0	0					1_to_1	identical gene model		2;3;2	2;3;2	3	3	diff_parts_same_contig													0
iPSC_NPC	ENSG00000249729		ENSG00000249729	ENSG00000249729	processed_pseudogene	processed_pseudogene					0	0					1_to_1	identical gene model		1	1	1	1			GRC Housekeeping, Localization Problem											0
iPSC_NPC	ENSG00000249730	OR10J4	ENSG00000249730	ENSG00000249730	polymorphic_pseudogene	polymorphic_pseudogene					0	0					1_to_1	identical gene model		1	1	1	1			Variation, GRC Housekeeping	Variation										0
iPSC_NPC	ENSG00000249731		ENSG00000249731	ENSG00000249731	lncRNA	lncRNA	0.92	0.92	0.92	0.92	0	0					1_to_1	identical gene model		2	2	1	1														0
iPSC_NPC	ENSG00000249735		ENSG00000249735	ENSG00000249735	unprocessed_pseudogene	unprocessed_pseudogene					0	0					1_to_1	identical gene model		3	3	1	1	diff_parts_same_contig		Variation	Variation										0
iPSC_NPC	ENSG00000249736	LINC02242	ENSG00000249736	ENSG00000249736	lncRNA	lncRNA	0.7775	0.7775	0.8	0.8	1	1	0.00206267	0.0278385			1_to_1	identical gene model		3	3	1	1	new_contig_added, diff_parts_same_contig										0	MONDO_0100096	0.0088625	0
iPSC_NPC	ENSG00000249737		ENSG00000249737	ENSG00000249737	lncRNA	lncRNA					0	0					1_to_1	identical gene model		3	3	1	1														0
iPSC_NPC	ENSG00000249738		ENSG00000249738	ENSG00000249738	lncRNA	lncRNA	0.3	0.3	0.32	0.32	1	1	0.00206267	0.0278385			1_to_1	identical gene model		5;4;8;3;7;2;5;2;2;5;3	2;4;5;5;8;3;3;7;2;5;2	11	11	new_contig_added, diff_parts_same_contig										0	EFO_0000305	0.023612	0
iPSC_NPC	ENSG00000249740	OSMR-DT	ENSG00000249740	ENSG00000249740	lncRNA	lncRNA					0	0					1_to_1	identical gene model		5;2;4;6;3;3;5	5;5;6;4;3;3;2	7	7	diff_parts_same_contig										0	EFO_1001056	0.0040935	0
iPSC_NPC	ENSG00000249741		ENSG00000249741	ENSG00000249741	processed_pseudogene	processed_pseudogene	2.02333	2.02	2.24	2.24	1	1	0.00206267	0.0278385			1_to_1	identical gene model		1	1	1	1														0
iPSC_NPC	ENSG00000249742		ENSG00000249742	ENSG00000249742	lncRNA	lncRNA					0	0					1_to_1	identical gene model		4	4	1	1			GRC Housekeeping	GRC Housekeeping							0	MONDO_0100096	0.0082758	0
iPSC_NPC	ENSG00000249743		ENSG00000249743	ENSG00000249743	lncRNA	lncRNA					0	0					1_to_1	identical gene model		3;2;2;5;4;5;6;2;5	5;4;5;5;6;2;3;2;2	9	9	diff_parts_same_contig										0	EFO_0005922	0.03898	0
iPSC_NPC	ENSG00000249744		ENSG00000249744	ENSG00000249744	processed_pseudogene	processed_pseudogene					0	0					1_to_1	identical gene model		1	1	1	1														0
iPSC_NPC	ENSG00000249745	HMGB1P28	ENSG00000249745	ENSG00000249745	processed_pseudogene	processed_pseudogene					0	0					1_to_1	identical gene model		3	3	1	1			GRC Housekeeping, Localization Problem											0
iPSC_NPC	ENSG00000249746		ENSG00000249746	ENSG00000249746	lncRNA	lncRNA					0	0					1_to_1	identical gene model		2	2	1	1	diff_parts_same_contig										0	EFO_0000384	0.016523	0
iPSC_NPC	ENSG00000249747	LINC02374	ENSG00000249747	ENSG00000249747	lncRNA	lncRNA					0	0					1_to_1	identical gene model		2;3	3;2	2	2			GRC Housekeeping											0
iPSC_NPC	ENSG00000249748	CAPSL-DT	ENSG00000249748	ENSG00000249748	lncRNA	lncRNA					0	0					1_to_1	identical gene model		2	2	1	1														0
iPSC_NPC	ENSG00000249751	ECSCR	ENSG00000249751	ENSG00000249751	protein_coding	protein_coding	6.24	0.785	6.24	0.785	1	1	0.0829671	0.353842			1_to_1	transcript_count_diff		2;4	10	2	1	new_contig_added, diff_parts_same_contig		Missing sequence, Gap	Missing sequence, Gap							0	EFO_0004311	0.11549	0
iPSC_NPC	ENSG00000249752		ENSG00000249752	ENSG00000249752	lncRNA	lncRNA					0	0					1_to_1	identical gene model		4	4	1	1														0
iPSC_NPC	ENSG00000249753		ENSG00000249753	ENSG00000249753	lncRNA	lncRNA					0	0					1_to_1	identical gene model		2	2	1	1	diff_parts_same_contig										0	EFO_0000641	0.0017332	0
iPSC_NPC	ENSG00000249754	NDUFB4P9	ENSG00000249754	ENSG00000249754	processed_pseudogene	processed_pseudogene					0	0					1_to_1	identical gene model		1	1	1	1														0
iPSC_NPC	ENSG00000249755		ENSG00000249755	ENSG00000249755	processed_pseudogene	processed_pseudogene	0.61	0.61	0.61	0.61	0	0					1_to_1	identical gene model		2	2	1	1	diff_parts_same_contig		Clone Problem	Clone Problem										0
iPSC_NPC	ENSG00000249761		ENSG00000249761	ENSG00000249761	processed_pseudogene	processed_pseudogene					0	0					1_to_1	identical gene model		1	1	1	1														0
iPSC_NPC	ENSG00000249763		ENSG00000249763	ENSG00000249763	processed_pseudogene	processed_pseudogene					0	0					1_to_1	identical gene model		5	5	1	1														0
iPSC_NPC	ENSG00000249764		ENSG00000249764	ENSG00000249764	processed_pseudogene	processed_pseudogene					0	0					1_to_1	identical gene model		1	1	1	1														0
iPSC_NPC	ENSG00000249766		ENSG00000249766	ENSG00000249766	processed_pseudogene	processed_pseudogene					0	0					1_to_1	identical gene model		1	1	1	1			GRC Housekeeping, Localization Problem											0
iPSC_NPC	ENSG00000249767	ENPP7P10	ENSG00000249767	ENSG00000249767	unprocessed_pseudogene	unprocessed_pseudogene	1.36333	1.36333	0.51	0.51	1	1	0.00206267	0.0278385			1_to_1	identical gene model		3	3	1	1			Gap, GRC Housekeeping, Localization Problem	Gap										0
iPSC_NPC	ENSG00000249768	HSPE1P10	ENSG00000249768	ENSG00000249768	processed_pseudogene	processed_pseudogene					0	0					1_to_1	identical gene model		1	1	1	1														0
iPSC_NPC	ENSG00000249770	MTND6P17	ENSG00000249770	ENSG00000249770	unprocessed_pseudogene	unprocessed_pseudogene					0	0					1_to_1	identical gene model		1	1	1	1														0
iPSC_NPC	ENSG00000249771		ENSG00000249771	ENSG00000249771	lncRNA	lncRNA	0.56	0.56	0.67	0.67	1	1	0.00206267	0.0278385			1_to_1	identical gene model		3;5	3;5	2	2			GRC Housekeeping, Localization Problem											0
iPSC_NPC	ENSG00000249772		ENSG00000249772	ENSG00000249772	lncRNA	lncRNA					0	0					1_to_1	identical gene model		2	2	1	1	diff_parts_same_contig										0	EFO_1000044	0.03477	0
iPSC_NPC	ENSG00000249773		ENSG00000249773	ENSG00000249773	protein_coding	protein_coding	2.185	2.185	1.73	1.73	1	1	0.00206267	0.0278385			1_to_1	identical gene model		8	8	1	1														0
iPSC_NPC	ENSG00000249774		ENSG00000249774	ENSG00000249774	processed_pseudogene	processed_pseudogene					0	0					1_to_1	identical gene model		1	1	1	1	diff_parts_same_contig													0
iPSC_NPC	ENSG00000249776		ENSG00000249776	ENSG00000249776	lncRNA	lncRNA					0	0					1_to_1	identical gene model		4;2;3	4;3;2	3	3	new_contig_added, diff_parts_same_contig		Gap	Gap							0	EFO_0003758	0.0028654	0
iPSC_NPC	ENSG00000249777	SAP18P1	ENSG00000249777	ENSG00000249777	processed_pseudogene	processed_pseudogene					0	0					1_to_1	identical gene model		1	1	1	1														0
iPSC_NPC	ENSG00000249778	TRMT112P2	ENSG00000249778	ENSG00000249778	processed_pseudogene	processed_pseudogene					0	0					1_to_1	identical gene model		1	1	1	1														0
iPSC_NPC	ENSG00000249779		ENSG00000249779	ENSG00000249779	processed_pseudogene	processed_pseudogene	0.61	0.61	0.61	0.61	0	0					1_to_1	identical gene model		1	1	1	1	diff_parts_same_contig													0
iPSC_NPC	ENSG00000249780		ENSG00000249780	ENSG00000249780	processed_pseudogene	processed_pseudogene					0	0					1_to_1	identical gene model		1	1	1	1			GRC Housekeeping, Localization Problem											0
iPSC_NPC	ENSG00000249781	LINC02112	ENSG00000249781	ENSG00000249781	lncRNA	lncRNA					0	0					1_to_1	identical gene model		13;4;4;4;3;5	4;13;3;5;4;4	6	6	new_contig_added, diff_parts_same_contig										0	EFO_0000305	0.035494	0
iPSC_NPC	ENSG00000249782		ENSG00000249782	ENSG00000249782	lncRNA	lncRNA					0	0					1_to_1	identical gene model		2;4;5;5	5;5;4;2	4	4	new_contig_added, diff_parts_same_contig													0
iPSC_NPC	ENSG00000249784	SCARNA22	ENSG00000249784	ENSG00000249784	snoRNA	scaRNA					0	0					1_to_1	identical gene model		1	1	1	1			GRC Housekeeping, Localization Problem								0	EFO_0000305	0.050022	0
iPSC_NPC	ENSG00000249785	LINC02103	ENSG00000249785	ENSG00000249785	lncRNA	lncRNA					0	0					1_to_1	identical gene model		2;3;2	3;2;2	3	3														0
iPSC_NPC	ENSG00000249786	EAF1-AS1	ENSG00000249786	ENSG00000249786	lncRNA	lncRNA	1.426	1.422	1.2	1.2	1	1	0.00206267	0.0278385			1_to_1	identical gene model		2;3;3;2;2;3;2;3;3;5;2;3;6	3;2;2;3;3;2;5;6;3;2;2;3;3	13	13	diff_parts_same_contig													0
iPSC_NPC	ENSG00000249787		ENSG00000249787	ENSG00000249787	lncRNA	lncRNA					0	0					1_to_1	identical gene model		5;5;6;5;5;5;6;2;3;4;7;5;4	6;7;5;5;4;5;5;6;4;5;2;5;3	13	13														0
iPSC_NPC	ENSG00000249790	LINC02972	ENSG00000249790	ENSG00000249790	lncRNA	lncRNA	20.59	20.58	20.31	20.295	1	1	0.00207043	0.0278385			1_to_1	identical gene model		2;2;3;2;2	2;2;2;2;3	5	5											0	EFO_0005044	0.013252	0
iPSC_NPC	ENSG00000249791		ENSG00000249791	ENSG00000249791	lncRNA	lncRNA					0	0					1_to_1	identical gene model		1	1	1	1	diff_parts_same_contig										0	MONDO_0018531	0.014755	0
iPSC_NPC	ENSG00000249792		ENSG00000249792	ENSG00000249792	lncRNA	lncRNA					0	0					1_to_1	identical gene model		1	1	1	1														0
iPSC_NPC	ENSG00000249795		ENSG00000249795	ENSG00000249795	processed_pseudogene	processed_pseudogene					0	0					1_to_1	identical gene model		1	1	1	1														0
iPSC_NPC	ENSG00000249797	LINC02147	ENSG00000249797	ENSG00000249797	lncRNA	lncRNA					0	0					1_to_1	identical gene model		4;4;3;3;4;3	4;3;3;4;3;4	6	6	new_contig_added, diff_parts_same_contig										0	EFO_0000365	0.037668	0
iPSC_NPC	ENSG00000249798	HSD3BP3	ENSG00000249798	ENSG00000249798	unprocessed_pseudogene	unprocessed_pseudogene					0	0					1_to_1	identical gene model		3	3	1	1	new_contig_added		Clone Problem, GRC Housekeeping											0
iPSC_NPC	ENSG00000249799	SNRPCP13	ENSG00000249799	ENSG00000249799	processed_pseudogene	processed_pseudogene					0	0					1_to_1	identical gene model		1	1	1	1	diff_parts_same_contig		GRC Housekeeping, Localization Problem	GRC Housekeeping										0
iPSC_NPC	ENSG00000249803		ENSG00000249803	ENSG00000249803	lncRNA	lncRNA	0.856667	0.856667	0.45	0.45	1	1	0.00206267	0.0278385			1_to_1	identical gene model		3;3;5;3;4;2;3;2;2	5;3;3;2;2;3;4;3;2	9	9	diff_parts_same_contig										0	EFO_0001064	0.015672	0
iPSC_NPC	ENSG00000249806		ENSG00000249806	ENSG00000249806	lncRNA	lncRNA					0	0					1_to_1	identical gene model		3	3	1	1											0	EFO_0000729	0.0069777	0
iPSC_NPC	ENSG00000249807		ENSG00000249807	ENSG00000249807	lncRNA	lncRNA	0.875	0.875	0.875	0.875	1	1	0.00206267	0.0278385			1_to_1	identical gene model		2	2	1	1	diff_parts_same_contig													0
iPSC_NPC	ENSG00000249808	LINC01377	ENSG00000249808	ENSG00000249808	lncRNA	lncRNA					0	0					1_to_1	identical gene model		2;3	2;3	2	2	diff_parts_same_contig													0
iPSC_NPC	ENSG00000249811	USP17L21	ENSG00000249811	ENSG00000249811	protein_coding	protein_coding					0	0					1_to_1	identical gene model		1	1	1	1			Gap, GRC Housekeeping, Localization Problem	Gap	High Signal Region	High Signal Region								0
iPSC_NPC	ENSG00000249815	LINC02945	ENSG00000249815	ENSG00000249815	lncRNA	lncRNA					0	0					1_to_1	identical gene model		3	3	1	1														0
iPSC_NPC	ENSG00000249816	LINC00964	ENSG00000249816	ENSG00000249816	lncRNA	lncRNA	0.21	0.21	0.21	0.21	0	0					1_to_1	identical gene model		4;4;3;6;3;4;5;5;3;3;4;3;5;6;3;5;4;5;3;6;2;3;4;6;5;5;3;5;5;6;3;2;4;4;4;7;5;5;3;5;3;4;5;4;5;3;2;3;6;2;4;6;4;5;4;3;4;6;5;3;4;5;6;5;5;4;4;5;4;3;5;3;3;4;5;3;3;3;2;5;4;4;6	5;5;4;3;6;5;3;3;3;5;6;6;4;7;6;5;3;6;3;3;4;5;5;6;4;4;5;6;5;3;4;4;2;2;3;3;2;3;4;3;3;3;5;4;3;5;4;3;4;2;3;5;5;5;5;2;4;5;3;4;5;3;6;4;4;4;3;4;4;5;5;6;5;6;3;5;5;4;5;3;4;4;4	83	83	new_contig_added, diff_parts_same_contig		Clone Problem	Clone Problem, GRC Housekeeping							0	EFO_0002617	0.0022383	0
iPSC_NPC	ENSG00000249818		ENSG00000249818	ENSG00000249818	lncRNA	lncRNA					0	0					1_to_1	identical gene model		3;3	3;3	2	2														0
iPSC_NPC	ENSG00000249819		ENSG00000249819	ENSG00000249819	processed_pseudogene	processed_pseudogene					0	0					1_to_1	identical gene model		1	1	1	1														0
iPSC_NPC	ENSG00000249820		ENSG00000249820	ENSG00000249820	processed_pseudogene	processed_pseudogene					0	0					1_to_1	identical gene model		1	1	1	1														0
iPSC_NPC	ENSG00000249825	THBS4-AS1	ENSG00000249825	ENSG00000249825	lncRNA	lncRNA	0.64	0.64	0.665	0.665	1	1	0.00206267	0.0278385			1_to_1	identical gene model		4;8;3;4	4;3;8;4	4	4	diff_parts_same_contig													0
iPSC_NPC	ENSG00000249828		ENSG00000249828	ENSG00000249828	processed_pseudogene	processed_pseudogene					0	0					1_to_1	identical gene model		1	1	1	1			GRC Housekeeping, Localization Problem		High Signal Region	High Signal Region								0
iPSC_NPC	ENSG00000249829		ENSG00000249829	ENSG00000249829	processed_pseudogene	processed_pseudogene					0	0					1_to_1	identical gene model		1	1	1	1	diff_parts_same_contig													0
iPSC_NPC	ENSG00000249830	LINC02162	ENSG00000249830	ENSG00000249830	lncRNA	lncRNA					0	0					1_to_1	identical gene model		3	3	1	1														0
iPSC_NPC	ENSG00000249831		ENSG00000249831	ENSG00000249831	lncRNA	lncRNA					0	0					1_to_1	identical gene model		2	2	1	1														0
iPSC_NPC	ENSG00000249833	CFAP100-DT	ENSG00000249833	ENSG00000249833	lncRNA	lncRNA					0	0					1_to_1	identical gene model		2;3;2;3;3;3;3	3;3;3;2;2;3;3	7	7														0
iPSC_NPC	ENSG00000249834	PGBD4P3	ENSG00000249834	ENSG00000249834	processed_pseudogene	processed_pseudogene					0	0					1_to_1	identical gene model		2	2	1	1														0
iPSC_NPC	ENSG00000249835	VCAN-AS1	ENSG00000249835	ENSG00000249835	lncRNA	lncRNA					0	0					1_to_1	identical gene model		3;2	3;2	2	2											0	EFO_0000305	0.045184	0
iPSC_NPC	ENSG00000249837		ENSG00000249837	ENSG00000249837	lncRNA	lncRNA					0	0					1_to_1	identical gene model		5	5	1	1														0
iPSC_NPC	ENSG00000249838	SUMO2P7	ENSG00000249838	ENSG00000249838	processed_pseudogene	processed_pseudogene					0	0					1_to_1	identical gene model		1	1	1	1	diff_parts_same_contig		GRC Housekeeping, Path Problem, Gap	GRC Housekeeping, Gap										0
iPSC_NPC	ENSG00000249839		ENSG00000249839	ENSG00000249839	unprocessed_pseudogene	unprocessed_pseudogene	0.26	0.26	0.21	0.21	1	1	0.00206267	0.0278385			1_to_1	identical gene model		26	26	1	1														0
iPSC_NPC	ENSG00000249840	GAPDHP76	ENSG00000249840	ENSG00000249840	unprocessed_pseudogene	unprocessed_pseudogene	0.525	0.525	0.525	0.525	1	1	0.00206267	0.0278385			1_to_1	identical gene model		4	4	1	1	diff_parts_same_contig													0
iPSC_NPC	ENSG00000249842		ENSG00000249842	ENSG00000249842	lncRNA	lncRNA	0.95	0.95	0.95	0.95	0	0					1_to_1	identical gene model		1	1	1	1	diff_parts_same_contig													0
iPSC_NPC	ENSG00000249843		ENSG00000249843	ENSG00000249843	processed_pseudogene	processed_pseudogene					0	0					1_to_1	identical gene model		1	1	1	1														0
iPSC_NPC	ENSG00000249844	OR7E43P	ENSG00000249844	ENSG00000249844	unprocessed_pseudogene	unprocessed_pseudogene					0	0					1_to_1	identical gene model		1	1	1	1	diff_parts_same_contig		GRC Housekeeping, Localization Problem											0
iPSC_NPC	ENSG00000249846	LINC02021	ENSG00000249846	ENSG00000249846	lncRNA	lncRNA	3.89833	3.89833	4.045	4.045	1	1	0.00206267	0.0278385			1_to_1	identical gene model		3;2;3;2;2;4;3;5	4;2;3;3;5;2;3;2	8	8											0	MONDO_0100096	0.011108	0
iPSC_NPC	ENSG00000249847		ENSG00000249847	ENSG00000249847	lncRNA	lncRNA					0	0					1_to_1	identical gene model		2	2	1	1														0
iPSC_NPC	ENSG00000249848		ENSG00000249848	ENSG00000249848	processed_pseudogene	processed_pseudogene					0	0					1_to_1	identical gene model		2	2	1	1			Variation, Path Problem, GRC Housekeeping	Variation, Path Problem										0
iPSC_NPC	ENSG00000249849		ENSG00000249849	ENSG00000249849	lncRNA	lncRNA					0	0					1_to_1	identical gene model		3	3	1	1	new_contig_added, diff_parts_same_contig				High Signal Region	High Signal Region								0
iPSC_NPC	ENSG00000249850	KRT18P31	ENSG00000249850	ENSG00000249850	processed_pseudogene	processed_pseudogene	0.5075	0.5075	0.47	0.47	1	1	0.00206267	0.0278385			1_to_1	identical gene model		1	1	1	1	diff_parts_same_contig													0
iPSC_NPC	ENSG00000249851	RPS27AP18	ENSG00000249851	ENSG00000249851	processed_pseudogene	processed_pseudogene					0	0					1_to_1	identical gene model		2	2	1	1														0
iPSC_NPC	ENSG00000249852		ENSG00000249852	ENSG00000249852	TEC	TEC	0.3	0.3	0.3	0.3	0	0					1_to_1	identical gene model		1	1	1	1			Gap	Gap		High Signal Region					0	EFO_0000326	0.030113	0
iPSC_NPC	ENSG00000249853	HS3ST5	ENSG00000249853	ENSG00000249853	protein_coding	protein_coding	1.18	1.18	0.835	0.835	1	1	0.00206276	0.0278385			1_to_1	identical gene model		5;2;2	5;2;2	3	3											0	EFO_0006527	0.32897	0
iPSC_NPC	ENSG00000249854	CDH18-AS1	ENSG00000249854	ENSG00000249854	lncRNA	lncRNA					0	0					1_to_1	identical gene model		2;3;2	2;3;2	3	3														0
iPSC_NPC	ENSG00000249855	EEF1A1P19	ENSG00000249855	ENSG00000249855	processed_pseudogene	processed_pseudogene	6.83833	6.835	6.88	6.875	1	1	0.00206266	0.0278385			1_to_1	identical gene model		1	1	1	1	diff_parts_same_contig		Variation	Variation										0
iPSC_NPC	ENSG00000249856		ENSG00000249856	ENSG00000249856	lncRNA	lncRNA					0	0					1_to_1	identical gene model		5	5	1	1											0	EFO_0000384	0.014011	0
iPSC_NPC	ENSG00000249857		ENSG00000249857	ENSG00000249857	lncRNA	lncRNA					0	0					1_to_1	identical gene model		1	1	1	1	diff_parts_same_contig										0	EFO_0000519	0.020519	0
iPSC_NPC	ENSG00000249858	SNX5P1	ENSG00000249858	ENSG00000249858	processed_pseudogene	processed_pseudogene					0	0					1_to_1	identical gene model		1	1	1	1	diff_parts_same_contig													0
iPSC_NPC	ENSG00000249859	PVT1	ENSG00000249859	ENSG00000249859	lncRNA	lncRNA	4.74667	4.74333	4.57	4.565	1	1	0.00206269	0.0278385			1_to_1	identical gene model		4;6;8;6;4;4;5;6;4;3;4;3;4;8;4;11;6;5;2;5;4;4;5;11;3;6;5;3;8;5;4;3;7;6;4;6;5;7;5;9;7;5;5;5;2;7;6;5;5;8;9;7;7;4;5;4;6;5;6;6;8;4;7;5;11;7;2;4;6;4;6;3;4;5;5;5;3;4;6;4;5;2;6;5;6;9;5;9;4;8;4;6;13;9;12;4;4;6;4;3;7;5;4;7;6;7;11;9;5;5;6;7;3;7;4;3;7;6;7;4;7;4;8;4;4;5;4;4;5;7;5;3;3;7;4;6;5;7;6;6;6;6;5;5;4;9;5;5;2;7;5;7;2;3;4;4;3;6;5;4;3;3;5;7;3;7;6;9;4;3;6;7;6;6;6;5	9;6;3;4;8;7;4;8;5;6;5;5;6;6;6;6;5;11;6;7;7;5;6;7;5;3;5;5;4;7;6;4;7;11;6;7;5;5;12;9;4;2;7;11;5;8;7;4;7;7;9;5;5;3;13;3;5;5;5;6;4;4;5;4;4;8;7;5;6;2;7;7;6;6;7;9;7;6;4;6;7;6;7;4;9;9;6;5;5;11;2;4;3;6;5;6;4;4;6;4;7;5;3;3;4;7;8;6;3;3;3;7;7;6;5;9;9;8;5;7;3;6;5;4;8;7;2;6;5;6;6;6;4;6;5;6;6;4;4;4;4;3;5;3;4;4;5;5;5;5;4;4;6;3;3;4;4;5;3;4;5;4;2;3;4;3;4;4;5;5;4;5;4;4;2;4	176	176	diff_parts_same_contig, new_contig_added			GRC Housekeeping							0	EFO_0003060	0.11865	0
iPSC_NPC	ENSG00000249860		ENSG00000249860	ENSG00000249860	protein_coding	protein_coding	0.22	0.22	0.22	0.22	0	0					1_to_1	identical gene model		1	1	1	1				GRC Housekeeping							0	HP_0000938	0.13159	0
iPSC_NPC	ENSG00000249861	LGALS16	ENSG00000249861	ENSG00000249861	protein_coding	protein_coding					0	0					1_to_1	identical gene model	0.999288	4;4	4;4	2	2	diff_parts_same_contig, new_contig_added										0	Orphanet_179006	0.062934	0
iPSC_NPC	ENSG00000249863		ENSG00000249863	ENSG00000249863	processed_pseudogene	processed_pseudogene	2.98333	2.98333	2.455	2.455	1	1	0.00206267	0.0278385			1_to_1	identical gene model		2	2	1	1	diff_parts_same_contig		GRC Housekeeping, Localization Problem											0
iPSC_NPC	ENSG00000249865		ENSG00000249865	ENSG00000249865	lncRNA	lncRNA					0	0					1_to_1	identical gene model		3	3	1	1														0
iPSC_NPC	ENSG00000249866	OR7E83P	ENSG00000249866	ENSG00000249866	unprocessed_pseudogene	unprocessed_pseudogene					0	0					1_to_1	identical gene model	0.998555	1	1	1	1	diff_parts_same_contig		Gap, GRC Housekeeping, Localization Problem	GRC Housekeeping										0
iPSC_NPC	ENSG00000249867	LINC02742	ENSG00000249867	ENSG00000249867	lncRNA	lncRNA					0	0					1_to_1	identical gene model		4;4;3;3	3;4;4;3	4	4	new_contig_added, diff_parts_same_contig										0	EFO_0000641	0.0019285	0
iPSC_NPC	ENSG00000249868		ENSG00000249868	ENSG00000249868	lncRNA	lncRNA					0	0					1_to_1	identical gene model		3	3	1	1														0
iPSC_NPC	ENSG00000249869		ENSG00000249869	ENSG00000249869	processed_pseudogene	processed_pseudogene					0	0					1_to_1	identical gene model		1	1	1	1														0
iPSC_NPC	ENSG00000249870		ENSG00000249870	ENSG00000249870	lncRNA	lncRNA					0	0					1_to_1	identical gene model		3	3	1	1			GRC Housekeeping, Path Problem, Gap	GRC Housekeeping, Gap							0	EFO_0002496	0.043463	0
iPSC_NPC	ENSG00000249873	LINC02372	ENSG00000249873	ENSG00000249873	lncRNA	lncRNA					0	0					1_to_1	identical gene model		3;3;3;3;3	3;3;3;3;3	5	5	diff_parts_same_contig										0	EFO_0000365	0.041711	0
iPSC_NPC	ENSG00000249875		ENSG00000249875	ENSG00000249875	lncRNA	lncRNA					0	0					1_to_1	identical gene model		3	3	1	1			GRC Housekeeping											0
iPSC_NPC	ENSG00000249876		ENSG00000249876	ENSG00000249876	processed_pseudogene	processed_pseudogene	1.61	1.61	1.61	1.61	0	0					1_to_1	identical gene model		1	1	1	1														0
iPSC_NPC	ENSG00000249877		ENSG00000249877	ENSG00000249877	lncRNA	lncRNA					0	0					1_to_1	identical gene model		2	2	1	1			GRC Housekeeping		High Signal Region									0
iPSC_NPC	ENSG00000249878		ENSG00000249878	ENSG00000249878	processed_pseudogene	processed_pseudogene					0	0					1_to_1	identical gene model		1	1	1	1	diff_parts_same_contig													0
iPSC_NPC	ENSG00000249881		ENSG00000249881	ENSG00000249881	lncRNA	lncRNA					0	0					1_to_1	identical gene model		5	5	1	1	new_contig_added, diff_parts_same_contig				High Signal Region						0	EFO_0000198	0.0018392	0
iPSC_NPC	ENSG00000249882	LINC02501	ENSG00000249882	ENSG00000249882	lncRNA	lncRNA					0	0					1_to_1	identical gene model		3;4;3	3;3;4	3	3			GRC Housekeeping, Localization Problem											0
iPSC_NPC	ENSG00000249883		ENSG00000249883	ENSG00000249883	lncRNA	lncRNA					0	0					1_to_1	identical gene model		4	4	1	1			GRC Housekeeping											0
iPSC_NPC	ENSG00000249884	RNF103-CHMP3	ENSG00000249884	ENSG00000249884	protein_coding	protein_coding	0.75	0.75	0.75	0.75	1	1	0.00206267	0.0278385			1_to_1	identical gene model		5;8	8;5	2	2	new_contig_added, diff_parts_same_contig				High Signal Region	High Signal Region					0	EFO_0004340	0.21576	0
iPSC_NPC	ENSG00000249885	ARHGEF38-IT1	ENSG00000249885	ENSG00000249885	lncRNA	lncRNA					0	0					1_to_1	identical gene model		3	3	1	1	diff_parts_same_contig										0	MONDO_0100096	0.014019	0
iPSC_NPC	ENSG00000249887		ENSG00000249887	ENSG00000249887	processed_pseudogene	processed_pseudogene					0	0					1_to_1	identical gene model		1	1	1	1			GRC Housekeeping, Localization Problem											0
iPSC_NPC	ENSG00000249888		ENSG00000249888	ENSG00000249888	processed_pseudogene	processed_pseudogene					0	0					1_to_1	identical gene model		1	1	1	1	diff_parts_same_contig													0
iPSC_NPC	ENSG00000249889	ALG1L11P	ENSG00000249889	ENSG00000249889	unprocessed_pseudogene	unprocessed_pseudogene					0	0					1_to_1	identical gene model		4	4	1	1			GRC Housekeeping, Gap, Variation, Path Problem	Gap, GRC Housekeeping, Variation, Path Problem	High Signal Region	High Signal Region								0
iPSC_NPC	ENSG00000249890		ENSG00000249890	ENSG00000249890	unprocessed_pseudogene	unprocessed_pseudogene					0	0					1_to_1	identical gene model		1	1	1	1														0
iPSC_NPC	ENSG00000249891	KRT19P6	ENSG00000249891	ENSG00000249891	processed_pseudogene	processed_pseudogene					0	0					1_to_1	identical gene model		1	1	1	1														0
iPSC_NPC	ENSG00000249892		ENSG00000249892	ENSG00000249892	lncRNA	lncRNA					0	0					1_to_1	identical gene model		4	4	1	1														0
iPSC_NPC	ENSG00000249893	MTND6P16	ENSG00000249893	ENSG00000249893	unprocessed_pseudogene	unprocessed_pseudogene					0	0					1_to_1	identical gene model		1	1	1	1	diff_parts_same_contig		Gap	Gap										0
iPSC_NPC	ENSG00000249894		ENSG00000249894	ENSG00000249894	lncRNA	lncRNA					0	0					1_to_1	identical gene model		3	3	1	1	diff_parts_same_contig													0
iPSC_NPC	ENSG00000249896	JAKMIP1-DT	ENSG00000249896	ENSG00000249896	transcribed_unprocessed_pseudogene	transcribed_unprocessed_pseudogene	0.343333	0.343333	0.15	0.15	1	1	0.00206267	0.0278385			1_to_1	identical gene model		5;4;3	5;4;3	3	3			GRC Housekeeping, Localization Problem											0
iPSC_NPC	ENSG00000249898	MCPH1-AS1	ENSG00000249898	ENSG00000249898	lncRNA	lncRNA	6.64	6.63833	7	7	1	1	0.00206301	0.0278385			1_to_1	identical gene model	0.999988	5;4;3;3;3;5;2;5;5;5;2;7	5;5;5;5;7;3;5;4;3;2;3;2	12	12	new_contig_added, diff_parts_same_contig		Variation	Variation										0
iPSC_NPC	ENSG00000249899	ITGA2-AS1	ENSG00000249899	ENSG00000249899	lncRNA	lncRNA	0.256667	0.256667	0.28	0.28	1	1	0.00206267	0.0278385			1_to_1	identical gene model		5;5;4	4;5;5	3	3	diff_parts_same_contig													0
iPSC_NPC	ENSG00000249901		ENSG00000249901	ENSG00000249901	lncRNA	lncRNA					0	0					1_to_1	identical gene model		3	3	1	1	diff_parts_same_contig		GRC Housekeeping											0
iPSC_NPC	ENSG00000249904		ENSG00000249904	ENSG00000249904	processed_pseudogene	processed_pseudogene					0	0					1_to_1	identical gene model		1	1	1	1														0
iPSC_NPC	ENSG00000249906	NGFR-AS1	ENSG00000249906	ENSG00000249906	lncRNA	lncRNA	5.016	5.018	1.57	1.57	1	1	0.00206281	0.0278385			1_to_1	identical gene model		3	3	1	1	diff_parts_same_contig		GRC Housekeeping, Path Problem, Gap	GRC Housekeeping, Gap							0	HP_0001636	0.0026169	0
iPSC_NPC	ENSG00000249908	BRD9P2	ENSG00000249908	ENSG00000249908	transcribed_unprocessed_pseudogene	transcribed_unprocessed_pseudogene					0	0					1_to_1	identical gene model		2	2	1	1														0
iPSC_NPC	ENSG00000249909	CYCTP	ENSG00000249909	ENSG00000249909	unitary_pseudogene	unitary_pseudogene					0	0					1_to_1	identical gene model		3	3	1	1											0	Orphanet_399805	0.080994	0
iPSC_NPC	ENSG00000249910	TRIM51CP	ENSG00000249910	ENSG00000249910	unprocessed_pseudogene	unprocessed_pseudogene					0	0					1_to_1	identical gene model		6	6	1	1			Missing sequence	Missing sequence										0
iPSC_NPC	ENSG00000249912	TRBV26	ENSG00000249912	ENSG00000249912	TR_V_pseudogene	TR_V_pseudogene					0	0					1_to_1	identical gene model	0.998642	2	2	1	1	new_contig_added		Clone Problem, Unknown	Clone Problem, Unknown										0
iPSC_NPC	ENSG00000249915	PDCD6	ENSG00000249915	ENSG00000249915	protein_coding	protein_coding	37.84	37.8217	37.23	37.205	1	1	0.00206255	0.0278385			1_to_1	identical gene model		6;4;4;4;6;3;4;2;5;2;7;4;5	7;4;5;2;5;6;4;6;3;4;4;4;2	13	13											0	EFO_0004339	0.17423	0
iPSC_NPC	ENSG00000249916		ENSG00000249916	ENSG00000249916	lncRNA	lncRNA					0	0					1_to_1	identical gene model		4	4	1	1	diff_parts_same_contig										0	EFO_1000189	0.0019064	0
iPSC_NPC	ENSG00000249917	LINC00536	ENSG00000249917	ENSG00000249917	lncRNA	lncRNA					0	0					1_to_1	identical gene model		14;7	14;7	2	2	new_contig_added, diff_parts_same_contig		Clone Problem	Clone Problem, GRC Housekeeping							0	EFO_0003060	0.011357	0
iPSC_NPC	ENSG00000249919	FABP5P6	ENSG00000249919	ENSG00000249919	processed_pseudogene	processed_pseudogene					0	0					1_to_1	identical gene model		1	1	1	1	diff_parts_same_contig													0
iPSC_NPC	ENSG00000249920	HNRNPA1P55	ENSG00000249920	ENSG00000249920	processed_pseudogene	processed_pseudogene					0	0					1_to_1	identical gene model		1	1	1	1														0
iPSC_NPC	ENSG00000249921	RACK1P1	ENSG00000249921	ENSG00000249921	processed_pseudogene	processed_pseudogene					0	0					1_to_1	identical gene model		2	2	1	1														0
iPSC_NPC	ENSG00000249923	LINC02891	ENSG00000249923	ENSG00000249923	lncRNA	lncRNA	0.27	0.27	0.27	0.27	0	0					1_to_1	identical gene model	0.999713	4	4	1	1	new_contig_added, diff_parts_same_contig		GRC Housekeeping, Localization Problem, Clone Problem	Clone Problem							0	EFO_0000280	0.052599	0
iPSC_NPC	ENSG00000249924		ENSG00000249924	ENSG00000249924	lncRNA	lncRNA					0	0					1_to_1	identical gene model		2	2	1	1														0
iPSC_NPC	ENSG00000249926		ENSG00000249926	ENSG00000249926	lncRNA	lncRNA					0	0					1_to_1	identical gene model		2	2	1	1														0
iPSC_NPC	ENSG00000249927		ENSG00000249927	ENSG00000249927	processed_pseudogene	processed_pseudogene					0	0					1_to_1	identical gene model		1	1	1	1														0
iPSC_NPC	ENSG00000249928	UQCRBP3	ENSG00000249928	ENSG00000249928	processed_pseudogene	processed_pseudogene					0	0					1_to_1	identical gene model		1	1	1	1														0
iPSC_NPC	ENSG00000249930		ENSG00000249930	ENSG00000249930	processed_pseudogene	processed_pseudogene					0	0					1_to_1	identical gene model		1	1	1	1	diff_parts_same_contig		GRC Housekeeping, Localization Problem											0
iPSC_NPC	ENSG00000249931	GOLGA8K	ENSG00000249931	ENSG00000249931	protein_coding	protein_coding	0.506667	0.506667	0.39	0.39	1	1	0.00206267	0.0278385			1_to_1	identical gene model		1;19	19;1	2	2			Missing sequence, Variation	Missing sequence, Variation	High Signal Region	High Signal Region					0	Orphanet_2311	0.069905	0
iPSC_NPC	ENSG00000249934	NCOA4P2	ENSG00000249934	ENSG00000249934	processed_pseudogene	processed_pseudogene					0	0					1_to_1	identical gene model		1	1	1	1	diff_parts_same_contig		Clone Problem	Clone Problem										0
iPSC_NPC	ENSG00000249936	RAC1P2	ENSG00000249936	ENSG00000249936	processed_pseudogene	processed_pseudogene	16.6267	16.6217	16.755	16.74	1	1	0.00206267	0.0278385			1_to_1	identical gene model		1	1	1	1			GRC Housekeeping, Localization Problem								0	EFO_0000319	0.0036958	0
iPSC_NPC	ENSG00000249937	LINC02223	ENSG00000249937	ENSG00000249937	lncRNA	lncRNA					0	0					1_to_1	identical gene model		4;5;7;5;4;7;5;6;6;6;5;6;4;6;2;5;5;4;5	5;4;5;4;5;7;6;6;5;5;6;5;7;6;6;5;4;4;2	19	19			Path Problem, Gap	Path Problem, Gap							0	EFO_0000305	0.018567	0
iPSC_NPC	ENSG00000249941		ENSG00000249941	ENSG00000249941	lncRNA	lncRNA					0	0					1_to_1	identical gene model		3	3	1	1														0
iPSC_NPC	ENSG00000249942		ENSG00000249942	ENSG00000249942	antisense	lncRNA					0	0					1_to_1	identical gene model	0.99915	6	6	1	1	new_contig_added		Gap	Gap							0	EFO_0005842	0.0054095	0
iPSC_NPC	ENSG00000249943		ENSG00000249943	ENSG00000249943	processed_pseudogene	processed_pseudogene					0	0					1_to_1	identical gene model		1	1	1	1			GRC Housekeeping											0
iPSC_NPC	ENSG00000249944		ENSG00000249944	ENSG00000249944	processed_pseudogene	processed_pseudogene					0	0					1_to_1	identical gene model		1	1	1	1														0
iPSC_NPC	ENSG00000249945		ENSG00000249945	ENSG00000249945	lncRNA	lncRNA					0	0					1_to_1	identical gene model		3;4	4;3	2	2			GRC Housekeeping								0	EFO_0001064	0.022438	0
iPSC_NPC	ENSG00000249947	XBP1P1	ENSG00000249947	ENSG00000249947	processed_pseudogene	processed_pseudogene	2.18	2.18	1.57	1.57	1	1	0.00206267	0.0278385			1_to_1	identical gene model		1	1	1	1	diff_parts_same_contig													0
iPSC_NPC	ENSG00000249948	GBA3	ENSG00000249948	ENSG00000249948	polymorphic_pseudogene	polymorphic_pseudogene					0	0					1_to_1	exon_count_diff		3;2;5;2;5;5;3	5;6;4;3;5;2;2	7	7			Variation, GRC Housekeeping, Localization Problem	Variation							0	EFO_0000182	0.030839	0
iPSC_NPC	ENSG00000249950		ENSG00000249950	ENSG00000249950	processed_pseudogene	processed_pseudogene					0	0					1_to_1	identical gene model		1	1	1	1														0
iPSC_NPC	ENSG00000249951		ENSG00000249951	ENSG00000249951	lncRNA	lncRNA					0	0					1_to_1	identical gene model		2	2	1	1														0
iPSC_NPC	ENSG00000249955		ENSG00000249955	ENSG00000249955	lncRNA	lncRNA	0.53	0.53	0.53	0.53	0	0					1_to_1	identical gene model		3	3	1	1			GRC Housekeeping								0	EFO_1001512	0.0044397	0
iPSC_NPC	ENSG00000249956	UGT2B24P	ENSG00000249956	ENSG00000249956	processed_pseudogene	processed_pseudogene					0	0					1_to_1	identical gene model		6	6	1	1	diff_parts_same_contig													0
iPSC_NPC	ENSG00000249958	CCT7P2	ENSG00000249958	ENSG00000249958	processed_pseudogene	processed_pseudogene	0.22	0.22	0.22	0.22	0	0					1_to_1	identical gene model		1	1	1	1														0
iPSC_NPC	ENSG00000249959		ENSG00000249959	ENSG00000249959	lncRNA	lncRNA	0.38	0.38	0.38	0.38	0	0					1_to_1	identical gene model		5;5;3	3;5;5	3	3											0	EFO_0000519	0.0161	0
iPSC_NPC	ENSG00000249960		ENSG00000249960	ENSG00000249960	processed_pseudogene	processed_pseudogene					0	0					1_to_1	identical gene model		2	2	1	1														0
iPSC_NPC	ENSG00000249961	TERB1	ENSG00000249961	ENSG00000249961	protein_coding	protein_coding					0	0					1_to_1	identical gene model		16;19;18;5;2;15;12	19;18;16;2;15;12;5	7	7							1	Spermatogenic failure 60	3	known_molec_cause	0	EFO_0000279	0.44276	0
iPSC_NPC	ENSG00000249962		ENSG00000249962	ENSG00000249962	processed_pseudogene	processed_pseudogene					0	0					1_to_1	identical gene model		1	1	1	1														0
iPSC_NPC	ENSG00000249963	EEF1A1P20	ENSG00000249963	ENSG00000249963	processed_pseudogene	processed_pseudogene					0	0					1_to_1	identical gene model		1	1	1	1	diff_parts_same_contig													0
iPSC_NPC	ENSG00000249965	CDC42P4	ENSG00000249965	ENSG00000249965	processed_pseudogene	processed_pseudogene	2.235	2.235	2.235	2.235	1	1	0.00206267	0.0278385			1_to_1	identical gene model		1	1	1	1														0
iPSC_NPC	ENSG00000249966		ENSG00000249966	ENSG00000249966	lncRNA	lncRNA					0	0					1_to_1	identical gene model		2	2	1	1														0
iPSC_NPC	ENSG00000249967		ENSG00000249967	ENSG00000249967	protein_coding	protein_coding					0	0					1_to_1	identical gene model		10	10	1	1											0	Orphanet_93600	0.56553	0
iPSC_NPC	ENSG00000249970		ENSG00000249970	ENSG00000249970	processed_pseudogene	processed_pseudogene					0	0					1_to_1	identical gene model		1	1	1	1														0
iPSC_NPC	ENSG00000249971		ENSG00000249971	ENSG00000249971	lncRNA	lncRNA					0	0					1_to_1	identical gene model		2	2	1	1														0
iPSC_NPC	ENSG00000249973	CHCHD2P7	ENSG00000249973	ENSG00000249973	processed_pseudogene	processed_pseudogene					0	0					1_to_1	identical gene model		1	1	1	1			Variation	Variation										0
iPSC_NPC	ENSG00000249975	OR5H3P	ENSG00000249975	ENSG00000249975	unprocessed_pseudogene	unprocessed_pseudogene					0	0					1_to_1	identical gene model		1	1	1	1														0
iPSC_NPC	ENSG00000249976		ENSG00000249976	ENSG00000249976	processed_pseudogene	processed_pseudogene					0	0					1_to_1	identical gene model		1	1	1	1	diff_parts_same_contig													0
iPSC_NPC	ENSG00000249977		ENSG00000249977	ENSG00000249977	processed_pseudogene	processed_pseudogene					0	0					1_to_1	identical gene model		1	1	1	1	diff_parts_same_contig													0
iPSC_NPC	ENSG00000249978	TRGV7	ENSG00000249978	ENSG00000249978	TR_V_pseudogene	TR_V_pseudogene					0	0					1_to_1	identical gene model		2	2	1	1	diff_parts_same_contig													0
iPSC_NPC	ENSG00000249981		ENSG00000249981	ENSG00000249981	lncRNA	lncRNA					0	0					1_to_1	identical gene model		2	2	1	1			Path Problem, Unknown	Path Problem, Unknown										0
iPSC_NPC	ENSG00000249982		ENSG00000249982	ENSG00000249982	lncRNA	lncRNA					0	0					1_to_1	identical gene model		2	2	1	1			GRC Housekeeping, Path Problem, Gap	GRC Housekeeping, Gap										0
iPSC_NPC	ENSG00000249984		ENSG00000249984	ENSG00000249984	lncRNA	lncRNA	2.17	2.16	2.17	2.16	0	0					1_to_1	identical gene model		2	2	1	1	new_contig_added, diff_parts_same_contig													0
iPSC_NPC	ENSG00000249985		ENSG00000249985	ENSG00000249985	unprocessed_pseudogene	unprocessed_pseudogene					0	0					1_to_1	identical gene model		1	1	1	1	diff_parts_same_contig		Variation	Variation										0
iPSC_NPC	ENSG00000249986	YWHAQP6	ENSG00000249986	ENSG00000249986	processed_pseudogene	processed_pseudogene					0	0					1_to_1	identical gene model		1	1	1	1														0
iPSC_NPC	ENSG00000249987	RPS4XP20	ENSG00000249987	ENSG00000249987	processed_pseudogene	processed_pseudogene					0	0					1_to_1	identical gene model		1	1	1	1														0
iPSC_NPC	ENSG00000249988		ENSG00000249988	ENSG00000249988	lncRNA	lncRNA					0	0					1_to_1	identical gene model		3;2	2;3	2	2			GRC Housekeeping, Localization Problem								0	EFO_0000729	0.0047201	0
iPSC_NPC	ENSG00000249990	MTCO2P24	ENSG00000249990	ENSG00000249990	processed_pseudogene	processed_pseudogene					0	0					1_to_1	identical gene model		1	1	1	1														0
iPSC_NPC	ENSG00000249992	TMEM158	ENSG00000249992	ENSG00000249992	protein_coding	protein_coding	16.5217	24.3783	14.215	22.055	1	1	-0.565184	0.0278385			1_to_1	identical gene model		1	1	1	1			Clone Problem	Clone Problem							0	EFO_0008219	0.3107	0
iPSC_NPC	ENSG00000249993	BFSP2-AS1	ENSG00000249993	ENSG00000249993	lncRNA	lncRNA					0	0					1_to_1	identical gene model		5	5	1	1														0
iPSC_NPC	ENSG00000249994		ENSG00000249994	ENSG00000249994	lncRNA	lncRNA					0	0					1_to_1	identical gene model		3	3	1	1	diff_parts_same_contig													0
iPSC_NPC	ENSG00000249995	ECM1P2	ENSG00000249995	ENSG00000249995	processed_pseudogene	processed_pseudogene					0	0					1_to_1	identical gene model		2	2	1	1			GRC Housekeeping, Localization Problem											0
iPSC_NPC	ENSG00000249996	PPIC-AS1	ENSG00000249996	ENSG00000249996	lncRNA	lncRNA					0	0					1_to_1	identical gene model		2	2	1	1	diff_parts_same_contig													0
iPSC_NPC	ENSG00000249997	MTCO3P7	ENSG00000249997	ENSG00000249997	unprocessed_pseudogene	unprocessed_pseudogene					0	0					1_to_1	identical gene model		1	1	1	1			Path Problem	Path Problem										0
iPSC_NPC	ENSG00000249998		ENSG00000249998	ENSG00000249998	lncRNA	lncRNA					0	0					1_to_1	identical gene model		3	3	1	1			GRC Housekeeping, Localization Problem											0
iPSC_NPC	ENSG00000250001		ENSG00000250001	ENSG00000250001	lncRNA	lncRNA					0	0					1_to_1	identical gene model		2	2	1	1	diff_parts_same_contig										0	EFO_1001841	0.047565	0
iPSC_NPC	ENSG00000250006		ENSG00000250006	ENSG00000250006	processed_pseudogene	processed_pseudogene					0	0					1_to_1	identical gene model		1	1	1	1	diff_parts_same_contig													0
iPSC_NPC	ENSG00000250007	GJD2-DT	ENSG00000250007	ENSG00000250007	lncRNA	lncRNA	6.07333	6.07	4.465	4.46	1	1	0.00206246	0.0278385			1_to_1	identical gene model		3;3;2;2	3;2;3;2	4	4	diff_parts_same_contig										0	Orphanet_99739;EFO_1000825;EFO_0000407	0.0092395	0
iPSC_NPC	ENSG00000250011	HMGB1P3	ENSG00000250011	ENSG00000250011	processed_pseudogene	processed_pseudogene					0	0					1_to_1	identical gene model		1	1	1	1	diff_parts_same_contig													0
iPSC_NPC	ENSG00000250012	SLC41A3-AS1	ENSG00000250012	ENSG00000250012	lncRNA	lncRNA	2.70833	2.70667	2.68	2.675	1	1	0.00206267	0.0278385			1_to_1	identical gene model		3;2;2;2	2;2;3;2	4	4														0
iPSC_NPC	ENSG00000250013	ZP3P1	ENSG00000250013	ENSG00000250013	processed_pseudogene	processed_pseudogene					0	0					1_to_1	identical gene model		1	1	1	1														0
iPSC_NPC	ENSG00000250015		ENSG00000250015	ENSG00000250015	lncRNA	lncRNA					0	0					1_to_1	identical gene model		2	2	1	1	diff_parts_same_contig													0
iPSC_NPC	ENSG00000250016	SNX18P23	ENSG00000250016	ENSG00000250016	processed_pseudogene	processed_pseudogene	0.7		0.7		0	0					1_to_1	identical gene model		1	1	1	1			GRC Housekeeping, Localization Problem		High Signal Region	High Signal Region								0
iPSC_NPC	ENSG00000250017		ENSG00000250017	ENSG00000250017	processed_pseudogene	processed_pseudogene					0	0					1_to_1	identical gene model		1	1	1	1														0
iPSC_NPC	ENSG00000250020		ENSG00000250020	ENSG00000250020	processed_pseudogene	processed_pseudogene	0.64	0.64	0.64	0.64	1	1	0.00206267	0.0278385			1_to_1	identical gene model		1	1	1	1	diff_parts_same_contig				High Signal Region									0
iPSC_NPC	ENSG00000250021	ARPIN-AP3S2	ENSG00000250021	ENSG00000250021	protein_coding	protein_coding	0.42	0.42	0.535	0.535	1	1	0.00206267	0.0278385			1_to_1	identical gene model		10;5;6;5	10;5;6;5	4	4	diff_parts_same_contig										0	MONDO_0005148	0.25824	0
iPSC_NPC	ENSG00000250024		ENSG00000250024	ENSG00000250024	lncRNA	lncRNA					0	0					1_to_1	identical gene model		2	2	1	1			Clone Problem, GRC Housekeeping	Clone Problem										0
iPSC_NPC	ENSG00000250025		ENSG00000250025	ENSG00000250025	lncRNA	lncRNA					0	0					1_to_1	identical gene model		3;3	3;3	2	2											0	MONDO_0018531	0.020887	0
iPSC_NPC	ENSG00000250026	TMPRSS11BNL	ENSG00000250026	ENSG00000250026	transcribed_unprocessed_pseudogene	transcribed_unprocessed_pseudogene					0	0					1_to_1	identical gene model	0.999991	4;4;3;2;10;2	10;2;2;3;4;4	6	6	diff_parts_same_contig, new_contig_added		Gap	Gap							0	EFO_0000199	0.0036958	0
iPSC_NPC	ENSG00000250027		ENSG00000250027	ENSG00000250027	lncRNA	lncRNA	1.13	1.13	1.13	1.13	0	0					1_to_1	identical gene model		3;2	3;2	2	2			GRC Housekeeping											0
iPSC_NPC	ENSG00000250030		ENSG00000250030	ENSG00000250030	processed_pseudogene	processed_pseudogene	3.22	3.22	3.22	3.22	0	0					1_to_1	identical gene model		1	1	1	1			Gap	Gap										0
iPSC_NPC	ENSG00000250031		ENSG00000250031	ENSG00000250031	processed_pseudogene	processed_pseudogene	0.804	0.804	0.81	0.81	1	1	0.00206267	0.0278385			1_to_1	identical gene model		2	2	1	1														0
iPSC_NPC	ENSG00000250032		ENSG00000250032	ENSG00000250032	lncRNA	lncRNA					0	0					1_to_1	identical gene model		2	2	1	1														0
iPSC_NPC	ENSG00000250033	SLC7A11-AS1	ENSG00000250033	ENSG00000250033	lncRNA	lncRNA	1.39	1.39	0.43	0.43	1	1	0.00206267	0.0278385			1_to_1	identical gene model		4;7;2;4;2	4;7;4;2;2	5	5	new_contig_added, diff_parts_same_contig										0	EFO_0000676	0.016661	0
iPSC_NPC	ENSG00000250034		ENSG00000250034	ENSG00000250034	lncRNA	lncRNA					0	0					1_to_1	identical gene model		2	2	1	1	diff_parts_same_contig													0
iPSC_NPC	ENSG00000250036	IGKV1D-37	ENSG00000250036	ENSG00000250036	IG_V_gene	IG_V_gene					0	0					1_to_1	identical gene model		2	2	1	1	diff_parts_same_contig		Gap, Missing sequence, Path Problem, GRC Housekeeping, Localization Problem	Gap, Missing sequence, Path Problem	High Signal Region	High Signal Region					0	EFO_0000519	0.0036958	0
iPSC_NPC	ENSG00000250037		ENSG00000250037	ENSG00000250037	unprocessed_pseudogene	unprocessed_pseudogene					0	0					1_to_1	identical gene model		1	1	1	1														0
iPSC_NPC	ENSG00000250038		ENSG00000250038	ENSG00000250038	lncRNA	lncRNA					0	0					1_to_1	identical gene model		5;4;5;2	5;5;2;4	4	4			GRC Housekeeping, Localization Problem								0	MONDO_0018531	0.016278	0
iPSC_NPC	ENSG00000250039		ENSG00000250039	ENSG00000250039	lncRNA	lncRNA	0.226667	0.226667	0.23	0.23	1	1	0.00206267	0.0278385			1_to_1	identical gene model		4;3;3	4;3;3	3	3	diff_parts_same_contig		GRC Housekeeping, Localization Problem											0
iPSC_NPC	ENSG00000250040	RAF1P1	ENSG00000250040	ENSG00000250040	processed_pseudogene	processed_pseudogene					0	0					1_to_1	identical gene model		1	1	1	1			GRC Housekeeping, Localization Problem											0
iPSC_NPC	ENSG00000250041		ENSG00000250041	ENSG00000250041	lncRNA	lncRNA					0	0					1_to_1	identical gene model		2;2;2;2	2;2;2;2	4	4	diff_parts_same_contig										0	EFO_1000044	0.034046	0
iPSC_NPC	ENSG00000250042	LINC02514	ENSG00000250042	ENSG00000250042	lncRNA	lncRNA					0	0					1_to_1	identical gene model		3	3	1	1			GRC Housekeeping											0
iPSC_NPC	ENSG00000250043		ENSG00000250043	ENSG00000250043	lncRNA	lncRNA					0	0					1_to_1	identical gene model		4;3	3;4	2	2	diff_parts_same_contig		GRC Housekeeping											0
iPSC_NPC	ENSG00000250045	CBX3P3	ENSG00000250045	ENSG00000250045	processed_pseudogene	processed_pseudogene					0	0					1_to_1	identical gene model		1	1	1	1	diff_parts_same_contig													0
iPSC_NPC	ENSG00000250046		ENSG00000250046	ENSG00000250046	lncRNA	lncRNA	2.635	2.6375	1.855	1.855	1	1	0.00206267	0.0278385			1_to_1	identical gene model		2	2	1	1														0
iPSC_NPC	ENSG00000250048	LINC00603	ENSG00000250048	ENSG00000250048	lncRNA	lncRNA					0	0					1_to_1	identical gene model		4;3	3;4	2	2	new_contig_added, diff_parts_same_contig													0
iPSC_NPC	ENSG00000250049		ENSG00000250049	ENSG00000250049	lncRNA	lncRNA	1.365	1.365	1.365	1.365	1	1	0.00206267	0.0278385			1_to_1	identical gene model		5;4;3;4;3;3;3;4;3;3	4;5;3;4;3;3;3;4;3;3	10	10	new_contig_added, diff_parts_same_contig		Gap	Gap										0
iPSC_NPC	ENSG00000250050	MTND4P9	ENSG00000250050	ENSG00000250050	unprocessed_pseudogene	unprocessed_pseudogene	0.526667	0.526667	0.33	0.33	1	1	0.00206267	0.0278385			1_to_1	identical gene model		2	2	1	1			GRC Housekeeping, Localization Problem											0
iPSC_NPC	ENSG00000250053	RARRES2P4	ENSG00000250053	ENSG00000250053	processed_pseudogene	processed_pseudogene					0	0					1_to_1	identical gene model		1	1	1	1				Localization Problem	High Signal Region									0
iPSC_NPC	ENSG00000250056	LINC01018	ENSG00000250056	ENSG00000250056	lncRNA	lncRNA	0.203333	0.203333	0.13	0.13	1	1	0.00206267	0.0278385			1_to_1	identical gene model		5;3;5;2;5;3;3;4;4;4;4;3;2;3;3;4;3;2;3;5;4;4;5;3;4;4;3;3;4;3;4;3;3;4	5;2;5;4;5;3;5;4;4;3;3;2;5;4;3;4;3;2;3;3;3;3;4;3;4;4;4;4;4;4;3;3;3;3	34	34											0	EFO_0005842	0.030482	0
iPSC_NPC	ENSG00000250057		ENSG00000250057	ENSG00000250057	lncRNA	lncRNA					0	0					1_to_1	identical gene model		3	3	1	1														0
iPSC_NPC	ENSG00000250060		ENSG00000250060	ENSG00000250060	lncRNA	lncRNA					0	0					1_to_1	identical gene model		3;4	4;3	2	2			Variation	Variation										0
iPSC_NPC	ENSG00000250062	MAPK10-AS1	ENSG00000250062	ENSG00000250062	lncRNA	lncRNA					0	0					1_to_1	identical gene model		3;4	3;4	2	2	diff_parts_same_contig													0
iPSC_NPC	ENSG00000250064		ENSG00000250064	ENSG00000250064	lncRNA	lncRNA					0	0					1_to_1	identical gene model		4	4	1	1	new_contig_added, diff_parts_same_contig		GRC Housekeeping, Localization Problem								0	Orphanet_100	0.012169	0
iPSC_NPC	ENSG00000250066		ENSG00000250066	ENSG00000250066	lncRNA	lncRNA					0	0					1_to_1	identical gene model		2	2	1	1														0
iPSC_NPC	ENSG00000250067	YJEFN3	ENSG00000250067	ENSG00000250067	protein_coding	protein_coding	74.465	74.4267	68.65	68.665	1	1	0.00206474	0.0278385			1_to_1	identical gene model		6;6;7	6;6;7	3	3											0	EFO_0005192	0.1035	0
iPSC_NPC	ENSG00000250068		ENSG00000250068	ENSG00000250068	unprocessed_pseudogene	unprocessed_pseudogene					0	0					1_to_1	identical gene model		3	3	1	1														0
iPSC_NPC	ENSG00000250069		ENSG00000250069	ENSG00000250069	lncRNA	lncRNA	0.113333	0.113333	0.11	0.11	1	1	0.00206267	0.0278385			1_to_1	identical gene model		1	1	1	1	diff_parts_same_contig										0	EFO_0000478	0.038052	0
iPSC_NPC	ENSG00000250071		ENSG00000250071	ENSG00000250071	processed_pseudogene	processed_pseudogene	0.42	0.42	0.42	0.42	0	0					1_to_1	identical gene model		1	1	1	1														0
iPSC_NPC	ENSG00000250072	SH3TC2-DT	ENSG00000250072	ENSG00000250072	lncRNA	lncRNA	0.3	0.3	0.29	0.29	1	1	0.00206267	0.0278385			1_to_1	identical gene model		2;2;3;2;4;4;3	4;4;3;2;2;3;2	7	7											0	EFO_1000189	0.0028872	0
iPSC_NPC	ENSG00000250073	ESAM-AS1	ENSG00000250073	ENSG00000250073	lncRNA	lncRNA	0.51	0.5	0.51	0.5	0	0					1_to_1	identical gene model		2;2;2	2;2;2	3	3											0	EFO_0005922	0.023081	0
iPSC_NPC	ENSG00000250074		ENSG00000250074	ENSG00000250074	processed_pseudogene	processed_pseudogene					0	0					1_to_1	identical gene model		1	1	1	1			GRC Housekeeping, Localization Problem											0
iPSC_NPC	ENSG00000250075		ENSG00000250075	ENSG00000250075	lncRNA	lncRNA	0.195	0.195	0.195	0.195	1	1	0.00206267	0.0278385			1_to_1	identical gene model		4;3;2;5;2	4;2;3;5;2	5	5	diff_parts_same_contig		Gap	Gap							0	EFO_0001663	0.0042843	0
iPSC_NPC	ENSG00000250076	MAPRE1P2	ENSG00000250076	ENSG00000250076	processed_pseudogene	processed_pseudogene					0	0					1_to_1	identical gene model		1	1	1	1			GRC Housekeeping, Localization Problem											0
iPSC_NPC	ENSG00000250078		ENSG00000250078	ENSG00000250078	lncRNA	lncRNA					0	0					1_to_1	identical gene model		3	3	1	1	diff_parts_same_contig													0
iPSC_NPC	ENSG00000250079		ENSG00000250079	ENSG00000250079	processed_pseudogene	processed_pseudogene					0	0					1_to_1	identical gene model		1	1	1	1														0
iPSC_NPC	ENSG00000250080		ENSG00000250080	ENSG00000250080	processed_pseudogene	processed_pseudogene					0	0					1_to_1	identical gene model		1	1	1	1														0
iPSC_NPC	ENSG00000250081		ENSG00000250081	ENSG00000250081	lncRNA	lncRNA	2.08	2.08	2.08	2.08	1	1	0.00206267	0.0278385			1_to_1	identical gene model		2	2	1	1											0	EFO_0000326	0.037101	0
iPSC_NPC	ENSG00000250082		ENSG00000250082	ENSG00000250082	processed_pseudogene	processed_pseudogene					0	0					1_to_1	identical gene model		1	1	1	1			GRC Housekeeping											0
iPSC_NPC	ENSG00000250084		ENSG00000250084	ENSG00000250084	unprocessed_pseudogene	unprocessed_pseudogene					0	0					1_to_1	identical gene model		3	3	1	1	hg19_errors_corrected, new_contig_added		Path Problem, Gap	Gap, Path Problem		High Signal Region								0
iPSC_NPC	ENSG00000250088		ENSG00000250088	ENSG00000250088	processed_pseudogene	processed_pseudogene					0	0					1_to_1	identical gene model		1	1	1	1			Path Problem, Gap	Path Problem, Gap	High Signal Region	High Signal Region								0
iPSC_NPC	ENSG00000250090		ENSG00000250090	ENSG00000250090	unprocessed_pseudogene	unprocessed_pseudogene	29.23	29.21	29.23	29.21	0	0					1_to_1	identical gene model		2	2	1	1					Low Mappability									0
iPSC_NPC	ENSG00000250091	DNAH10OS	ENSG00000250091	ENSG00000250091	lncRNA	lncRNA	3.90667	4.34	3.735	4.125	1	1	-0.154002	0.0278385			1_to_1	identical gene model		2	2	1	1			GRC Housekeeping	GRC Housekeeping							0	EFO_0001064	0.014836	0
iPSC_NPC	ENSG00000250092		ENSG00000250092	ENSG00000250092	lncRNA	lncRNA					0	0					1_to_1	identical gene model		4	4	1	1			GRC Housekeeping, Localization Problem	GRC Housekeeping							0	EFO_1000044	0.034046	0
iPSC_NPC	ENSG00000250095	NREP-AS1	ENSG00000250095	ENSG00000250095	lncRNA	lncRNA					0	0					1_to_1	identical gene model		3;4;2	4;2;3	3	3														0
iPSC_NPC	ENSG00000250098		ENSG00000250098	ENSG00000250098	lncRNA	lncRNA					0	0					1_to_1	identical gene model		2	2	1	1			GRC Housekeeping, Localization Problem								0	EFO_0000519	0.013468	0
iPSC_NPC	ENSG00000250099	TRPC6P6	ENSG00000250099	ENSG00000250099	processed_pseudogene	processed_pseudogene					0	0					1_to_1	identical gene model		1	1	1	1														0
iPSC_NPC	ENSG00000250100		ENSG00000250100	ENSG00000250100	unprocessed_pseudogene	unprocessed_pseudogene					0	0					1_to_1	identical gene model		3	3	1	1	diff_parts_same_contig													0
iPSC_NPC	ENSG00000250101		ENSG00000250101	ENSG00000250101	lncRNA	lncRNA	1.29	1.29	1.29	1.29	0	0					1_to_1	identical gene model		2	2	1	1			GRC Housekeeping	GRC Housekeeping	Low Mappability	High Signal Region					0	EFO_0000641	0.0022209	0
iPSC_NPC	ENSG00000250102	LINC02377	ENSG00000250102	ENSG00000250102	lncRNA	lncRNA					0	0					1_to_1	identical gene model		3;4;3;5;3;5	3;5;3;5;3;4	6	6														0
iPSC_NPC	ENSG00000250103	PANCR	ENSG00000250103	ENSG00000250103	lncRNA	lncRNA	7.49	7.49	5.31	5.3	1	1	0.00206267	0.0278385			1_to_1	identical gene model		4;2	2;4	2	2											0	EFO_0000181	0.028196	0
iPSC_NPC	ENSG00000250105		ENSG00000250105	ENSG00000250105	lncRNA	lncRNA					0	0					1_to_1	identical gene model		2	2	1	1	diff_parts_same_contig		Variation	Variation										0
iPSC_NPC	ENSG00000250106	ANKRD33B-AS1	ENSG00000250106	ENSG00000250106	lncRNA	lncRNA					0	0					1_to_1	identical gene model		2	2	1	1														0
iPSC_NPC	ENSG00000250107	CACNA1G-AS1	ENSG00000250107	ENSG00000250107	lncRNA	lncRNA	0.22	0.22	0.22	0.22	0	0					1_to_1	identical gene model		2;2;2	2;2;2	3	3			GRC Housekeeping, Path Problem, Gap	GRC Housekeeping, Gap							0	EFO_0003060	0.0045992	0
iPSC_NPC	ENSG00000250111		ENSG00000250111	ENSG00000250111	unprocessed_pseudogene	unprocessed_pseudogene					0	0					1_to_1	identical gene model		4	4	1	1			GRC Housekeeping, Localization Problem											0
iPSC_NPC	ENSG00000250114		ENSG00000250114	ENSG00000250114	unprocessed_pseudogene	unprocessed_pseudogene					0	0					1_to_1	identical gene model		1	1	1	1														0
iPSC_NPC	ENSG00000250115	AK3P2	ENSG00000250115	ENSG00000250115	processed_pseudogene	processed_pseudogene					0	0					1_to_1	identical gene model		2	2	1	1			GRC Housekeeping	GRC Housekeeping										0
iPSC_NPC	ENSG00000250116	RHOQ-AS1	ENSG00000250116	ENSG00000250116	lncRNA	lncRNA	0.58	0.58	0.58	0.58	1	1	0.00206267	0.0278385			1_to_1	identical gene model		2	2	1	1											0	EFO_0003758	0.0047634	0
iPSC_NPC	ENSG00000250118		ENSG00000250118	ENSG00000250118	processed_pseudogene	processed_pseudogene					0	0					1_to_1	identical gene model		1	1	1	1	diff_parts_same_contig													0
iPSC_NPC	ENSG00000250120	PCDHA10	ENSG00000250120	ENSG00000250120	protein_coding	protein_coding	2.17333	2.53667	1.81	2.15	1	1	-0.282053	0.0278385			1_to_1	identical gene model		4;4;1;7	1;4;4;7	4	4	diff_parts_same_contig										0	EFO_0005763	0.12766	0
iPSC_NPC	ENSG00000250122		ENSG00000250122	ENSG00000250122	lncRNA	lncRNA					0	0					1_to_1	identical gene model		2	2	1	1														0
iPSC_NPC	ENSG00000250124		ENSG00000250124	ENSG00000250124	lncRNA	lncRNA					0	0					1_to_1	identical gene model		1	1	1	1														0
iPSC_NPC	ENSG00000250125	LINC02232	ENSG00000250125	ENSG00000250125	lncRNA	lncRNA					0	0					1_to_1	identical gene model		9;7;5;4;5;5;5;5	9;4;5;5;7;5;5;5	8	8	new_contig_added, diff_parts_same_contig		Gap	Gap							0	EFO_0000676	0.015212	0
iPSC_NPC	ENSG00000250126		ENSG00000250126	ENSG00000250126	lncRNA	lncRNA					0	0					1_to_1	identical gene model		4	4	1	1														0
iPSC_NPC	ENSG00000250127	LINC02108	ENSG00000250127	ENSG00000250127	lncRNA	lncRNA					0	0					1_to_1	identical gene model		4	4	1	1	diff_parts_same_contig													0
iPSC_NPC	ENSG00000250129		ENSG00000250129	ENSG00000250129	lncRNA	lncRNA					0	0					1_to_1	identical gene model		3;3;3	3;3;3	3	3											0	MONDO_0100096	0.013048	0
iPSC_NPC	ENSG00000250130	GAPDHP43	ENSG00000250130	ENSG00000250130	processed_pseudogene	processed_pseudogene	0.753333	0.753333	0.82	0.82	1	1	0.00206267	0.0278385			1_to_1	identical gene model		1	1	1	1														0
iPSC_NPC	ENSG00000250131	AGA-DT	ENSG00000250131	ENSG00000250131	lncRNA	lncRNA	2.04833	2.04833	0.91	0.91	1	1	0.00206268	0.0278385			1_to_1	identical gene model		6;5;2;3	5;6;2;3	4	4			GRC Housekeeping								0	MONDO_0018531	0.016217	0
iPSC_NPC	ENSG00000250132		ENSG00000250132	ENSG00000250132	lncRNA	lncRNA	10.41	10.4067	10.53	10.52	1	1	0.0020625	0.0278385			1_to_1	identical gene model		2;3;2;3	2;3;3;2	4	4											0	EFO_0000699	0.0014465	0
iPSC_NPC	ENSG00000250133	HOXC-AS2	ENSG00000250133	ENSG00000250133	lncRNA	lncRNA					0	0					1_to_1	identical gene model		3;1	1;3	2	2	diff_parts_same_contig										0	EFO_0000326	0.044273	0
iPSC_NPC	ENSG00000250135		ENSG00000250135	ENSG00000250135	lncRNA	lncRNA					0	0					1_to_1	identical gene model		2	2	1	1			Clone Problem											0
iPSC_NPC	ENSG00000250137		ENSG00000250137	ENSG00000250137	lncRNA	lncRNA					0	0					1_to_1	identical gene model		2;2	2;2	2	2			GRC Housekeeping, Localization Problem								0	EFO_1000044	0.035857	0
iPSC_NPC	ENSG00000250138		ENSG00000250138	ENSG00000250138	unprocessed_pseudogene	unprocessed_pseudogene	7.6	10.13	3.595	4.895	1	1	-0.463628	0.0278385			1_to_1	identical gene model		1	1	1	1			Path Problem, GRC Housekeeping, Variation	Path Problem, GRC Housekeeping, Variation	High Signal Region	High Signal Region								0
iPSC_NPC	ENSG00000250140		ENSG00000250140	ENSG00000250140	processed_pseudogene	processed_pseudogene					0	0					1_to_1	identical gene model		2	2	1	1														0
iPSC_NPC	ENSG00000250141	LINC02276	ENSG00000250141	ENSG00000250141	lncRNA	lncRNA					0	0					1_to_1	identical gene model		2	2	1	1	diff_parts_same_contig													0
iPSC_NPC	ENSG00000250144	EEF1A1P35	ENSG00000250144	ENSG00000250144	processed_pseudogene	processed_pseudogene					0	0					1_to_1	identical gene model		1	1	1	1														0
iPSC_NPC	ENSG00000250145		ENSG00000250145	ENSG00000250145	processed_pseudogene	processed_pseudogene					0	0					1_to_1	identical gene model		1	1	1	1	diff_parts_same_contig													0
iPSC_NPC	ENSG00000250147	MORF4L2P1	ENSG00000250147	ENSG00000250147	processed_pseudogene	processed_pseudogene					0	0					1_to_1	identical gene model		1	1	1	1														0
iPSC_NPC	ENSG00000250148	KRT8P31	ENSG00000250148	ENSG00000250148	processed_pseudogene	processed_pseudogene					0	0					1_to_1	identical gene model		1	1	1	1	diff_parts_same_contig													0
iPSC_NPC	ENSG00000250149		ENSG00000250149	ENSG00000250149	lncRNA	lncRNA					0	0					1_to_1	identical gene model		2;3	2;3	2	2														0
iPSC_NPC	ENSG00000250150		ENSG00000250150	ENSG00000250150	lncRNA	lncRNA					0	0					1_to_1	identical gene model		3	3	1	1			GRC Housekeeping											0
iPSC_NPC	ENSG00000250151	ARPC4-TTLL3	ENSG00000250151	ENSG00000250151	protein_coding	protein_coding	10.25	10.248	9.97	9.96	1	1	0.00206267	0.0278385			1_to_1	identical gene model		12;5;8;4	5;8;12;4	4	4	diff_parts_same_contig										0	MONDO_0010722	0.073003	0
iPSC_NPC	ENSG00000250155		ENSG00000250155	ENSG00000250155	lncRNA	lncRNA	2.4325	2.4325	2.235	2.235	1	1	0.00206267	0.0278385			1_to_1	identical gene model		3;3;3;2	3;3;3;2	4	4														0
iPSC_NPC	ENSG00000250156	LINC02060	ENSG00000250156	ENSG00000250156	lncRNA	lncRNA					0	0					1_to_1	identical gene model		6;2	6;2	2	2	diff_parts_same_contig													0
iPSC_NPC	ENSG00000250158		ENSG00000250158	ENSG00000250158	lncRNA	lncRNA					0	0					1_to_1	identical gene model		2	2	1	1														0
iPSC_NPC	ENSG00000250159	PKD2L2-DT	ENSG00000250159	ENSG00000250159	lncRNA	lncRNA	1.19167	1.19167	1.125	1.125	1	1	0.00206267	0.0278385			1_to_1	identical gene model		3;5;4;5;2	4;5;5;3;2	5	5	new_contig_added, diff_parts_same_contig													0
iPSC_NPC	ENSG00000250161	TRMT112P5	ENSG00000250161	ENSG00000250161	processed_pseudogene	processed_pseudogene					0	0					1_to_1	identical gene model		1	1	1	1														0
iPSC_NPC	ENSG00000250162	CSNK1A1P3	ENSG00000250162	ENSG00000250162	processed_pseudogene	processed_pseudogene					0	0					1_to_1	identical gene model		1	1	1	1	diff_parts_same_contig													0
iPSC_NPC	ENSG00000250164		ENSG00000250164	ENSG00000250164	lncRNA	lncRNA					0	0					1_to_1	identical gene model		1	1	1	1														0
iPSC_NPC	ENSG00000250166	C2CD5-AS1	ENSG00000250166	ENSG00000250166	lncRNA	lncRNA					0	0					1_to_1	identical gene model		4;4;4;5	4;4;4;5	4	4											0	EFO_0003758	0.0060196	0
iPSC_NPC	ENSG00000250167		ENSG00000250167	ENSG00000250167	lncRNA	lncRNA					0	0					1_to_1	identical gene model		4;3	4;3	2	2	diff_parts_same_contig													0
iPSC_NPC	ENSG00000250169	MTND5P13	ENSG00000250169	ENSG00000250169	processed_pseudogene	processed_pseudogene					0	0					1_to_1	identical gene model		1	1	1	1	diff_parts_same_contig		Gap	Gap										0
iPSC_NPC	ENSG00000250170	RASA2-IT1	ENSG00000250170	ENSG00000250170	lncRNA	lncRNA					0	0					1_to_1	identical gene model		2	2	1	1											0	EFO_1001841	0.044911	0
iPSC_NPC	ENSG00000250173		ENSG00000250173	ENSG00000250173	lncRNA	lncRNA					0	0					1_to_1	identical gene model		2	2	1	1														0
iPSC_NPC	ENSG00000250174	MYLK-AS2	ENSG00000250174	ENSG00000250174	lncRNA	lncRNA	0.8	0.8	0.8	0.8	0	0					1_to_1	identical gene model		3;2	3;2	2	2														0
iPSC_NPC	ENSG00000250180		ENSG00000250180	ENSG00000250180	lncRNA	lncRNA					0	0					1_to_1	identical gene model		2	2	1	1			GRC Housekeeping											0
iPSC_NPC	ENSG00000250182	EEF1A1P13	ENSG00000250182	ENSG00000250182	processed_pseudogene	processed_pseudogene	41.58	41.5583	45.945	45.9	1	1	0.00206435	0.0278385			1_to_1	identical gene model		1	1	1	1	diff_parts_same_contig				Low Mappability									0
iPSC_NPC	ENSG00000250183		ENSG00000250183	ENSG00000250183	transcribed_unprocessed_pseudogene	transcribed_unprocessed_pseudogene					0	0					1_to_1	identical gene model		7	7	1	1														0
iPSC_NPC	ENSG00000250185	RCC2P8	ENSG00000250185	ENSG00000250185	processed_pseudogene	processed_pseudogene					0	0					1_to_1	identical gene model		1	1	1	1	diff_parts_same_contig													0
iPSC_NPC	ENSG00000250186		ENSG00000250186	ENSG00000250186	lncRNA	lncRNA	0.9	0.9	0.58	0.58	1	1	0.00206267	0.0278385			1_to_1	identical gene model		2	2	1	1			GRC Housekeeping, Path Problem, Gap	GRC Housekeeping, Gap										0
iPSC_NPC	ENSG00000250189		ENSG00000250189	ENSG00000250189	processed_pseudogene	processed_pseudogene	0.12	0.12	0.12	0.12	0	0					1_to_1	identical gene model		1	1	1	1														0
iPSC_NPC	ENSG00000250190	LINC02364	ENSG00000250190	ENSG00000250190	lncRNA	lncRNA					0	0					1_to_1	identical gene model		3;4;5;3;4;7;6;4;5;4;6;4	5;6;3;4;7;4;4;4;3;6;5;4	12	12			GRC Housekeeping, Localization Problem											0
iPSC_NPC	ENSG00000250191		ENSG00000250191	ENSG00000250191	unprocessed_pseudogene	unprocessed_pseudogene					0	0					1_to_1	identical gene model		3	3	1	1														0
iPSC_NPC	ENSG00000250192		ENSG00000250192	ENSG00000250192	lncRNA	lncRNA					0	0					1_to_1	identical gene model		3	3	1	1														0
iPSC_NPC	ENSG00000250193		ENSG00000250193	ENSG00000250193	lncRNA	lncRNA					0	0					1_to_1	identical gene model		2	2	1	1														0
iPSC_NPC	ENSG00000250194		ENSG00000250194	ENSG00000250194	processed_pseudogene	processed_pseudogene					0	0					1_to_1	identical gene model		1	1	1	1														0
iPSC_NPC	ENSG00000250195		ENSG00000250195	ENSG00000250195	lncRNA	lncRNA					0	0					1_to_1	identical gene model		2;3;3	2;3;3	3	3	diff_parts_same_contig										0	EFO_0000702	0.0053896	0
iPSC_NPC	ENSG00000250197	HMGN1P15	ENSG00000250197	ENSG00000250197	processed_pseudogene	processed_pseudogene	4.935	4.925	4.935	4.925	1	1	0.00206267	0.0278385			1_to_1	identical gene model		1	1	1	1	diff_parts_same_contig													0
iPSC_NPC	ENSG00000250198	LINC02199	ENSG00000250198	ENSG00000250198	lncRNA	lncRNA	0.3	0.3	0.3	0.3	0	0					1_to_1	identical gene model		1;4;3;4;3	3;3;1;4;4	5	5											0	EFO_0000384	0.0097647	0
iPSC_NPC	ENSG00000250200		ENSG00000250200	ENSG00000250200	processed_pseudogene	processed_pseudogene					0	0					1_to_1	identical gene model		1	1	1	1	diff_parts_same_contig		GRC Housekeeping											0
iPSC_NPC	ENSG00000250202		ENSG00000250202	ENSG00000250202	processed_pseudogene	processed_pseudogene					0	0					1_to_1	identical gene model		1	1	1	1	diff_parts_same_contig													0
iPSC_NPC	ENSG00000250205	YWHAEP4	ENSG00000250205	ENSG00000250205	processed_pseudogene	processed_pseudogene					0	0					1_to_1	identical gene model		1	1	1	1														0
iPSC_NPC	ENSG00000250207		ENSG00000250207	ENSG00000250207	unprocessed_pseudogene	unprocessed_pseudogene					0	0					1_to_1	identical gene model		1	1	1	1			Path Problem	Path Problem										0
iPSC_NPC	ENSG00000250208	FZD10-AS1	ENSG00000250208	ENSG00000250208	lncRNA	lncRNA	2.532	2.53	2.3	2.3	1	1	0.00206281	0.0278385			1_to_1	identical gene model		4;4;3;2	4;4;2;3	4	4											0	EFO_0001064	0.038784	0
iPSC_NPC	ENSG00000250210			ENSG00000250210		unprocessed_pseudogene						0					hg38_spec_gene				1		1	new_contig_added					High Signal Region								0
iPSC_NPC	ENSG00000250213		ENSG00000250213	ENSG00000250213	processed_pseudogene	processed_pseudogene					0	0					1_to_1	identical gene model		2	2	1	1														0
iPSC_NPC	ENSG00000250214		ENSG00000250214	ENSG00000250214	processed_pseudogene	processed_pseudogene					0	0					1_to_1	identical gene model		1	1	1	1	diff_parts_same_contig													0
iPSC_NPC	ENSG00000250215	CIR1P2	ENSG00000250215	ENSG00000250215	processed_pseudogene	processed_pseudogene					0	0					1_to_1	identical gene model		1	1	1	1														0
iPSC_NPC	ENSG00000250218	ALDH1L1-AS1	ENSG00000250218	ENSG00000250218	lncRNA	lncRNA					0	0					1_to_1	identical gene model		4	4	1	1														0
iPSC_NPC	ENSG00000250219	LTV1P1	ENSG00000250219	ENSG00000250219	processed_pseudogene	processed_pseudogene	0.27	0.27	0.27	0.27	0	0					1_to_1	identical gene model		1	1	1	1														0
iPSC_NPC	ENSG00000250220	ANKRD17-DT	ENSG00000250220	ENSG00000250220	lncRNA	lncRNA	2.21167	2.21333	1.8	1.8	1	1	0.00206267	0.0278385			1_to_1	identical gene model		5	5	1	1	diff_parts_same_contig													0
iPSC_NPC	ENSG00000250221	KRT8P32	ENSG00000250221	ENSG00000250221	processed_pseudogene	processed_pseudogene	0.495	0.495	0.495	0.495	1	1	0.00206267	0.0278385			1_to_1	identical gene model		1	1	1	1														0
iPSC_NPC	ENSG00000250222	TRIM7-AS2	ENSG00000250222	ENSG00000250222	lncRNA	lncRNA	4.305	4.305	4.305	4.305	1	1	0.00206267	0.0278385			1_to_1	identical gene model		3;2;2	2;2;3	3	3	diff_parts_same_contig				High Signal Region	High Signal Region					0	EFO_0000729	0.0022152	0
iPSC_NPC	ENSG00000250223	LINC01216	ENSG00000250223	ENSG00000250223	lncRNA	lncRNA					0	0					1_to_1	identical gene model		4	4	1	1														0
iPSC_NPC	ENSG00000250227	TRIM60P14	ENSG00000250227	ENSG00000250227	processed_pseudogene	processed_pseudogene	0.7	0.7	0.26	0.26	1	1	0.00206267	0.0278385			1_to_1	identical gene model		1	1	1	1			GRC Housekeeping											0
iPSC_NPC	ENSG00000250229		ENSG00000250229	ENSG00000250229	processed_pseudogene	processed_pseudogene					0	0					1_to_1	identical gene model		2	2	1	1														0
iPSC_NPC	ENSG00000250230		ENSG00000250230	ENSG00000250230	lncRNA	lncRNA					0	0					1_to_1	identical gene model		4;4;5;4;3;3	4;3;5;4;4;3	6	6	diff_parts_same_contig										0	EFO_0000365	0.041407	0
iPSC_NPC	ENSG00000250231	USP17L16P	ENSG00000250231	ENSG00000250231	unprocessed_pseudogene	unprocessed_pseudogene					0	0					1_to_1	identical gene model		1	1	1	1			Gap, GRC Housekeeping, Localization Problem	Gap	High Signal Region	High Signal Region								0
iPSC_NPC	ENSG00000250234		ENSG00000250234	ENSG00000250234	lncRNA	lncRNA	3.005	3.005	3.005	3.005	1	1	0.00206267	0.0278385			1_to_1	identical gene model		2	2	1	1											0	EFO_0000729	0.013677	0
iPSC_NPC	ENSG00000250237		ENSG00000250237	ENSG00000250237	lncRNA	lncRNA					0	0					1_to_1	identical gene model		2	2	1	1	diff_parts_same_contig										0	EFO_0000326	0.0051811	0
iPSC_NPC	ENSG00000250238	WEE1P1	ENSG00000250238	ENSG00000250238	processed_pseudogene	processed_pseudogene	0.46	0.46	0.46	0.46	0	0					1_to_1	identical gene model		1	1	1	1	new_contig_added		Clone Problem, GRC Housekeeping, Localization Problem	Clone Problem										0
iPSC_NPC	ENSG00000250240		ENSG00000250240	ENSG00000250240	lncRNA	lncRNA	0.53	0.53	0.53	0.53	0	0					1_to_1	identical gene model		4;4	4;4	2	2	diff_parts_same_contig													0
iPSC_NPC	ENSG00000250241	PCDH10-DT	ENSG00000250241	ENSG00000250241	lncRNA	lncRNA	0.256667	0.256667	0.24	0.24	1	1	0.00206267	0.0278385			1_to_1	identical gene model		8;5;5;9;8;8;10;6;9;6;9;8;10;9	5;9;9;9;8;8;8;10;6;9;10;8;6;5	14	14											0	EFO_0001064	0.030734	0
iPSC_NPC	ENSG00000250242		ENSG00000250242	ENSG00000250242	lncRNA	lncRNA					0	0					1_to_1	identical gene model		1	1	1	1														0
iPSC_NPC	ENSG00000250243		ENSG00000250243	ENSG00000250243	lncRNA	lncRNA					0	0					1_to_1	identical gene model		3;4	4;3	2	2			GRC Housekeeping, Localization Problem								0	EFO_0000384	0.016527	0
iPSC_NPC	ENSG00000250244		ENSG00000250244	ENSG00000250244	lncRNA	lncRNA					0	0					1_to_1	identical gene model		3;2	2;3	2	2	diff_parts_same_contig										0	EFO_0003060	0.029699	0
iPSC_NPC	ENSG00000250247	SEPHS2P1	ENSG00000250247	ENSG00000250247	processed_pseudogene	processed_pseudogene					0	0					1_to_1	identical gene model		1	1	1	1														0
iPSC_NPC	ENSG00000250249		ENSG00000250249	ENSG00000250249	processed_pseudogene	processed_pseudogene					0	0					1_to_1	identical gene model		2	2	1	1			Gap	Gap										0
iPSC_NPC	ENSG00000250250	CTD-2350J17.1	ENSG00000250250	ENSG00000250250	lncRNA	lncRNA					0	0					1_to_1	identical gene model		4;2;4	2;4;4	3	3											0	EFO_0000305	0.0097326	0
iPSC_NPC	ENSG00000250251	PKD1P6	ENSG00000250251	ENSG00000250251	transcribed_unprocessed_pseudogene	transcribed_unprocessed_pseudogene	94.7167	94.6883	82.38	82.375	1	1	0.0020643	0.0278385			1_to_1	identical gene model		24;8;4;4;4;4	8;24;4;4;4;4	6	6			Unknown	Unknown										0
iPSC_NPC	ENSG00000250252	LINC02430	ENSG00000250252	ENSG00000250252	lncRNA	lncRNA					0	0					1_to_1	identical gene model		4;4	4;4	2	2											0	EFO_0000729	0.013076	0
iPSC_NPC	ENSG00000250253		ENSG00000250253	ENSG00000250253	processed_pseudogene	processed_pseudogene					0	0					1_to_1	identical gene model		2	2	1	1														0
iPSC_NPC	ENSG00000250254	PTTG2	ENSG00000250254	ENSG00000250254	protein_coding	protein_coding					0	0					1_to_1	identical gene model		1	1	1	1	diff_parts_same_contig		GRC Housekeeping, Localization Problem								0	EFO_0004842	0.12968	0
iPSC_NPC	ENSG00000250256		ENSG00000250256	ENSG00000250256	lncRNA	lncRNA					0	0					1_to_1	identical gene model		4	4	1	1	diff_parts_same_contig													0
iPSC_NPC	ENSG00000250257	LDHAL6DP	ENSG00000250257	ENSG00000250257	unprocessed_pseudogene	unprocessed_pseudogene					0	0					1_to_1	identical gene model		1	1	1	1														0
iPSC_NPC	ENSG00000250258		ENSG00000250258	ENSG00000250258	lncRNA	lncRNA					0	0					1_to_1	identical gene model		5	5	1	1	new_contig_added, diff_parts_same_contig										0	EFO_0003060	0.020683	0
iPSC_NPC	ENSG00000250259		ENSG00000250259	ENSG00000250259	lncRNA	lncRNA					0	0					1_to_1	identical gene model		2	2	1	1			GRC Housekeeping, Localization Problem											0
iPSC_NPC	ENSG00000250260		ENSG00000250260	ENSG00000250260	lncRNA	lncRNA	0.63	0.63	0.63	0.63	0	0					1_to_1	identical gene model		2	2	1	1														0
iPSC_NPC	ENSG00000250261	CCDC74BP1	ENSG00000250261	ENSG00000250261	unprocessed_pseudogene	unprocessed_pseudogene					0	0					1_to_1	identical gene model		6	6	1	1	diff_parts_same_contig		GRC Housekeeping, Localization Problem, Clone Problem	Clone Problem										0
iPSC_NPC	ENSG00000250263	LINC02509	ENSG00000250263	ENSG00000250263	lncRNA	lncRNA					0	0					1_to_1	identical gene model		2;2;2;5	2;2;2;5	4	4	diff_parts_same_contig		GRC Housekeeping											0
iPSC_NPC	ENSG00000250264		ENSG00000250264	ENSG00000250264	protein_coding	protein_coding	0.285	0.285	0.285	0.285	1	1	0.00206267	0.0278385			1_to_1	identical gene model		15	15	1	1			Gap, Path Problem, Variation, GRC Housekeeping	Gap, Path Problem, Variation, GRC Housekeeping							0	Orphanet_572;MONDO_0011476	0.53482	0
iPSC_NPC	ENSG00000250266	LINC01612	ENSG00000250266	ENSG00000250266	lncRNA	lncRNA					0	0					1_to_1	identical gene model		4;4;4;3;4;3	3;4;4;4;3;4	6	6			GRC Housekeeping								0	EFO_0000280	0.048578	0
iPSC_NPC	ENSG00000250267		ENSG00000250267	ENSG00000250267	lncRNA	lncRNA					0	0					1_to_1	identical gene model		2	2	1	1				GRC Housekeeping							0	EFO_0002496	0.043463	0
iPSC_NPC	ENSG00000250268	ALG1L14P	ENSG00000250268	ENSG00000250268	unprocessed_pseudogene	unprocessed_pseudogene					0	0					1_to_1	identical gene model		4	4	1	1			Gap, GRC Housekeeping, Localization Problem	Gap										0
iPSC_NPC	ENSG00000250271		ENSG00000250271	ENSG00000250271	transcribed_unprocessed_pseudogene	transcribed_unprocessed_pseudogene					0	0					1_to_1	identical gene model		3;2	2;3	2	2														0
iPSC_NPC	ENSG00000250272	TRMT112P1	ENSG00000250272	ENSG00000250272	processed_pseudogene	processed_pseudogene					0	0					1_to_1	identical gene model		1	1	1	1														0
iPSC_NPC	ENSG00000250273	PSMC1P5	ENSG00000250273	ENSG00000250273	processed_pseudogene	processed_pseudogene					0	0					1_to_1	identical gene model		1	1	1	1	diff_parts_same_contig													0
iPSC_NPC	ENSG00000250274		ENSG00000250274	ENSG00000250274	lncRNA	lncRNA					0	0					1_to_1	identical gene model		2	2	1	1											0	EFO_0000384	0.021842	0
iPSC_NPC	ENSG00000250277		ENSG00000250277	ENSG00000250277	processed_pseudogene	processed_pseudogene					0	0					1_to_1	identical gene model		1	1	1	1	diff_parts_same_contig		Variation	Variation										0
iPSC_NPC	ENSG00000250280		ENSG00000250280	ENSG00000250280	lncRNA	lncRNA					0	0					1_to_1	identical gene model		2	2	1	1	diff_parts_same_contig										0	EFO_0002496;EFO_1001841	0.060005	0
iPSC_NPC	ENSG00000250282		ENSG00000250282	ENSG00000250282	lncRNA	lncRNA					0	0					1_to_1	identical gene model		2	2	1	1	diff_parts_same_contig		Clone Problem, GRC Housekeeping, Path Problem, Gap	Clone Problem, GRC Housekeeping, Gap										0
iPSC_NPC	ENSG00000250284		ENSG00000250284	ENSG00000250284	lncRNA	lncRNA	1.11	1.11	1.105	1.105	1	1	0.00206267	0.0278385			1_to_1	identical gene model		4;3;3;3	3;4;3;3	4	4														0
iPSC_NPC	ENSG00000250286		ENSG00000250286	ENSG00000250286	lncRNA	lncRNA	0.743333	0.743333	0.74	0.74	1	1	0.00206267	0.0278385			1_to_1	identical gene model		2;3;3	3;3;2	3	3			GRC Housekeeping, Path Problem, Gap	GRC Housekeeping, Gap										0
iPSC_NPC	ENSG00000250289	VWA8P1	ENSG00000250289	ENSG00000250289	processed_pseudogene	processed_pseudogene					0	0					1_to_1	identical gene model		1	1	1	1														0
iPSC_NPC	ENSG00000250290	NCAPGP1	ENSG00000250290	ENSG00000250290	processed_pseudogene	processed_pseudogene					0	0					1_to_1	identical gene model		2	2	1	1				GRC Housekeeping										0
iPSC_NPC	ENSG00000250292		ENSG00000250292	ENSG00000250292	processed_pseudogene	processed_pseudogene	0.44	0.44	0.44	0.44	1	1	0.00206267	0.0278385			1_to_1	identical gene model		1	1	1	1			GRC Housekeeping											0
iPSC_NPC	ENSG00000250293	CRYZP2	ENSG00000250293	ENSG00000250293	processed_pseudogene	processed_pseudogene					0	0					1_to_1	identical gene model		1	1	1	1														0
iPSC_NPC	ENSG00000250295	RDH10-AS1	ENSG00000250295	ENSG00000250295	lncRNA	lncRNA	0.3325	0.3325	0.295	0.295	1	1	0.00206267	0.0278385			1_to_1	identical gene model		6;4;3	3;6;4	3	3											0	EFO_0000326	0.0059627	0
iPSC_NPC	ENSG00000250298	GIMD1	ENSG00000250298	ENSG00000250298	protein_coding	protein_coding					0	0					1_to_1	identical gene model		2;3	3;2	2	2											0	EFO_0007825	0.27369	0
iPSC_NPC	ENSG00000250299	MRPS31P4	ENSG00000250299	ENSG00000250299	transcribed_unprocessed_pseudogene	transcribed_unprocessed_pseudogene	2.524	2.522	3.09	3.09	1	1	0.00206267	0.0278385			1_to_1	identical gene model		6;4	4;6	2	2					High Signal Region									0
iPSC_NPC	ENSG00000250300		ENSG00000250300	ENSG00000250300	unprocessed_pseudogene	unprocessed_pseudogene					0	0					1_to_1	identical gene model		4	4	1	1														0
iPSC_NPC	ENSG00000250302	LINC01618	ENSG00000250302	ENSG00000250302	lncRNA	lncRNA	0.163333	0.163333	0.13	0.13	1	1	0.00206267	0.0278385			1_to_1	identical gene model		5;11;6;2	11;2;6;5	4	4											0	EFO_0000365	0.042443	0
iPSC_NPC	ENSG00000250303	LINC02762	ENSG00000250303	ENSG00000250303	lncRNA	lncRNA	0.532	0.53	0.59	0.59	1	1	0.00206267	0.0278385			1_to_1	identical gene model		3;4;2;3;2;2	4;2;3;3;2;2	6	6	new_contig_added, diff_parts_same_contig										0	EFO_0000182	0.026286	0
iPSC_NPC	ENSG00000250304	ZBED1P1	ENSG00000250304	ENSG00000250304	processed_pseudogene	processed_pseudogene	0.29	0.29	0.25	0.25	1	1	0.00206267	0.0278385			1_to_1	identical gene model		1	1	1	1														0
iPSC_NPC	ENSG00000250305	TRMT9B	ENSG00000250305	ENSG00000250305	protein_coding	protein_coding	8.125	8.12167	6.615	6.61	1	1	0.00207064	0.0278385			1_to_1	identical gene model		4;6;5;3;4;3;2;2;4	6;5;3;4;4;3;4;2;2	9	9	diff_parts_same_contig		Variation	Variation							0	EFO_0004509	0.30512	0
iPSC_NPC	ENSG00000250306		ENSG00000250306	ENSG00000250306	processed_pseudogene	processed_pseudogene					0	0					1_to_1	identical gene model		1	1	1	1	diff_parts_same_contig													0
iPSC_NPC	ENSG00000250307	TUBB8P3	ENSG00000250307	ENSG00000250307	processed_pseudogene	processed_pseudogene					0	0					1_to_1	identical gene model		1	1	1	1														0
iPSC_NPC	ENSG00000250308	SALL4P1	ENSG00000250308	ENSG00000250308	processed_pseudogene	processed_pseudogene					0	0					1_to_1	identical gene model		2	2	1	1	diff_parts_same_contig													0
iPSC_NPC	ENSG00000250309	MYOZ3-AS1	ENSG00000250309	ENSG00000250309	lncRNA	lncRNA					0	0					1_to_1	identical gene model		2	2	1	1											0	EFO_0003884	0.0030526	0
iPSC_NPC	ENSG00000250310		ENSG00000250310	ENSG00000250310	lncRNA	lncRNA					0	0					1_to_1	identical gene model		2;3	3;2	2	2	diff_parts_same_contig		GRC Housekeeping, Path Problem, Gap	GRC Housekeeping, Gap										0
iPSC_NPC	ENSG00000250312	ZNF718	ENSG00000250312	ENSG00000250312	protein_coding	protein_coding	5.97	11.815	6.52	12.64	1	1	-1.51487	0.0278385			1_to_1	exon_count_diff		2;5;3	4;5;4	3	3	new_contig_added		Clone Problem, GRC Housekeeping, Localization Problem	Clone Problem							0	EFO_0008191;EFO_0006794	0.14717	0
iPSC_NPC	ENSG00000250313	LINC02229	ENSG00000250313	ENSG00000250313	lncRNA	lncRNA					0	0					1_to_1	identical gene model		3	3	1	1	diff_parts_same_contig													0
iPSC_NPC	ENSG00000250315		ENSG00000250315	ENSG00000250315	transcribed_processed_pseudogene	transcribed_processed_pseudogene	1.44	1.44	1.44	1.44	0	0					1_to_1	identical gene model		1;1	1;1	2	2														0
iPSC_NPC	ENSG00000250316		ENSG00000250316	ENSG00000250316	unprocessed_pseudogene	unprocessed_pseudogene					0	0					1_to_1	identical gene model	0.999783	5	5	1	1	new_contig_added, diff_parts_same_contig													0
iPSC_NPC	ENSG00000250317	SMIM20	ENSG00000250317	ENSG00000250317	protein_coding	protein_coding	3.05167	3.04833	2.99	2.99	1	1	0.00206267	0.0278385			1_to_1	identical gene model		3;2;3;2;4	3;4;3;2;2	5	5			GRC Housekeeping, Localization Problem								0	EFO_0010750	0.32302	0
iPSC_NPC	ENSG00000250318		ENSG00000250318	ENSG00000250318	unprocessed_pseudogene	unprocessed_pseudogene	5.64167	5.64167	5.13	5.13	1	1	0.00206267	0.0278385			1_to_1	identical gene model		2	2	1	1			Clone Problem	Clone Problem										0
iPSC_NPC	ENSG00000250319		ENSG00000250319	ENSG00000250319	processed_pseudogene	processed_pseudogene					0	0					1_to_1	identical gene model		2	2	1	1														0
iPSC_NPC	ENSG00000250320	EDIL3-DT	ENSG00000250320	ENSG00000250320	lncRNA	lncRNA	0.22	0.22	0.22	0.22	0	0					1_to_1	identical gene model		5;5;5;3;4;2;2;2;3;2;2	3;2;2;3;5;4;2;5;5;2;2	11	11	diff_parts_same_contig										0	EFO_0005842	0.019088	0
iPSC_NPC	ENSG00000250321		ENSG00000250321	ENSG00000250321	processed_pseudogene	processed_pseudogene					0	0					1_to_1	identical gene model		1	1	1	1			GRC Housekeeping, Localization Problem											0
iPSC_NPC	ENSG00000250322		ENSG00000250322	ENSG00000250322	processed_pseudogene	processed_pseudogene					0	0					1_to_1	identical gene model		1	1	1	1														0
iPSC_NPC	ENSG00000250324	MRPL22P1	ENSG00000250324	ENSG00000250324	processed_pseudogene	processed_pseudogene					0	0					1_to_1	identical gene model		1	1	1	1														0
iPSC_NPC	ENSG00000250325	IGBP1P4	ENSG00000250325	ENSG00000250325	processed_pseudogene	processed_pseudogene	0.48	0.48	0.48	0.48	0	0					1_to_1	identical gene model		1	1	1	1														0
iPSC_NPC	ENSG00000250326	USP38-DT	ENSG00000250326	ENSG00000250326	lncRNA	lncRNA	2.69167	2.69167	2.215	2.215	1	1	0.00206267	0.0278385			1_to_1	identical gene model		2;3;2	3;2;2	3	3														0
iPSC_NPC	ENSG00000250327	RPSAP70	ENSG00000250327	ENSG00000250327	processed_pseudogene	processed_pseudogene	1.06	1.06	1.06	1.06	1	1	0.00206267	0.0278385			1_to_1	identical gene model		2	2	1	1	diff_parts_same_contig		GRC Housekeeping											0
iPSC_NPC	ENSG00000250328	MGC32805	ENSG00000250328	ENSG00000250328	lncRNA	lncRNA					0	0					1_to_1	identical gene model		2;2;2;3;6;2	6;3;2;2;2;2	6	6											0	EFO_0000729	0.015168	0
iPSC_NPC	ENSG00000250329	POGLUT2P1	ENSG00000250329	ENSG00000250329	processed_pseudogene	processed_pseudogene	0.26	0.26	0.26	0.26	1	1	0.00206267	0.0278385			1_to_1	identical gene model		1	1	1	1	diff_parts_same_contig													0
iPSC_NPC	ENSG00000250330		ENSG00000250330	ENSG00000250330	processed_pseudogene	processed_pseudogene					0	0					1_to_1	identical gene model		2	2	1	1	diff_parts_same_contig													0
iPSC_NPC	ENSG00000250331	LINC01340	ENSG00000250331	ENSG00000250331	lncRNA	lncRNA					0	0					1_to_1	identical gene model		4;5;4;6;6;3	4;4;6;3;5;6	6	6	new_contig_added, diff_parts_same_contig										0	MONDO_0018531	0.013333	0
iPSC_NPC	ENSG00000250332		ENSG00000250332	ENSG00000250332	processed_pseudogene	processed_pseudogene					0	0					1_to_1	identical gene model		1	1	1	1														0
iPSC_NPC	ENSG00000250333		ENSG00000250333	ENSG00000250333	lncRNA	lncRNA					0	0					1_to_1	identical gene model		3;3	3;3	2	2	new_contig_added, diff_parts_same_contig										0	EFO_0000182	0.0040489	0
iPSC_NPC	ENSG00000250334	LINC00989	ENSG00000250334	ENSG00000250334	lncRNA	lncRNA					0	0					1_to_1	identical gene model		4;4;4;3;3;4;4;3;5;2;2	3;4;4;3;2;4;3;4;5;4;2	11	11	diff_parts_same_contig										0	EFO_0000729	0.012441	0
iPSC_NPC	ENSG00000250337	PURPL	ENSG00000250337	ENSG00000250337	lncRNA	lncRNA	21.5267	21.5133	17.87	17.865	1	1	0.00206613	0.0278385			1_to_1	identical gene model		3;6;5;3;4;6;10;9;6;3;5;4;4;4;5;5;5;3;4;4;4;4;5;5;5;7;5;4;4;5;6;4;4;5;5;2	10;9;4;4;6;3;5;5;4;4;4;6;5;4;5;5;4;5;4;5;3;7;4;3;5;4;5;5;6;5;6;5;4;4;3;2	36	36	new_contig_added, diff_parts_same_contig										0	EFO_0000280	0.028104	0
iPSC_NPC	ENSG00000250338		ENSG00000250338	ENSG00000250338	lncRNA	lncRNA					0	0					1_to_1	identical gene model		2	2	1	1			GRC Housekeeping, Localization Problem								0	EFO_0000305	0.035494	0
iPSC_NPC	ENSG00000250339	CXCL1P1	ENSG00000250339	ENSG00000250339	processed_pseudogene	processed_pseudogene					0	0					1_to_1	identical gene model		2	2	1	1											0	OBI_1110021;EFO_0000544	0.0022175	0
iPSC_NPC	ENSG00000250340	LINC02494	ENSG00000250340	ENSG00000250340	lncRNA	lncRNA					0	0					1_to_1	identical gene model		3	3	1	1	diff_parts_same_contig													0
iPSC_NPC	ENSG00000250341	LINC02510	ENSG00000250341	ENSG00000250341	lncRNA	lncRNA					0	0					1_to_1	identical gene model		2	2	1	1											0	EFO_1000044	0.03732	0
iPSC_NPC	ENSG00000250342	SNRPCP16	ENSG00000250342	ENSG00000250342	processed_pseudogene	processed_pseudogene					0	0					1_to_1	identical gene model		1	1	1	1			Gap, GRC Housekeeping, Localization Problem	Gap										0
iPSC_NPC	ENSG00000250343	STK32A-AS1	ENSG00000250343	ENSG00000250343	lncRNA	lncRNA	0.49	0.49	0.49	0.49	0	0					1_to_1	identical gene model		3	3	1	1	new_contig_added, diff_parts_same_contig										0	MONDO_0018531	0.015918	0
iPSC_NPC	ENSG00000250344	NDNF-AS1	ENSG00000250344	ENSG00000250344	lncRNA	lncRNA					0	0					1_to_1	identical gene model		3	3	1	1														0
iPSC_NPC	ENSG00000250345		ENSG00000250345	ENSG00000250345	processed_pseudogene	processed_pseudogene	0.365	0.365	0.365	0.365	1	1	0.00206267	0.0278385			1_to_1	identical gene model		2	2	1	1														0
iPSC_NPC	ENSG00000250346	EEF1GP2	ENSG00000250346	ENSG00000250346	processed_pseudogene	processed_pseudogene					0	0					1_to_1	identical gene model		1	1	1	1														0
iPSC_NPC	ENSG00000250347		ENSG00000250347	ENSG00000250347	processed_pseudogene	processed_pseudogene					0	0					1_to_1	identical gene model		1	1	1	1	diff_parts_same_contig													0
iPSC_NPC	ENSG00000250348		ENSG00000250348	ENSG00000250348	lncRNA	lncRNA					0	0					1_to_1	identical gene model		3	3	1	1	diff_parts_same_contig													0
iPSC_NPC	ENSG00000250349		ENSG00000250349	ENSG00000250349	protein_coding	protein_coding	0.626667	0.626667	0.58	0.58	1	1	0.00206267	0.0278385			1_to_1	identical gene model		9	9	1	1	new_contig_added, diff_parts_same_contig		Path Problem	Path Problem		High Signal Region					0	Orphanet_244	0.57744	0
iPSC_NPC	ENSG00000250350		ENSG00000250350	ENSG00000250350	unprocessed_pseudogene	unprocessed_pseudogene					0	0					1_to_1	identical gene model		1	1	1	1			Variation	Variation										0
iPSC_NPC	ENSG00000250351	H3P20	ENSG00000250351	ENSG00000250351	processed_pseudogene	processed_pseudogene					0	0					1_to_1	identical gene model		1	1	1	1			Path Problem, Gap	Path Problem, Gap							0	EFO_0000616	0.0301	0
iPSC_NPC	ENSG00000250354		ENSG00000250354	ENSG00000250354	lncRNA	lncRNA					0	0					1_to_1	identical gene model		3	3	1	1	new_contig_added, diff_parts_same_contig										0	EFO_0000365	0.037668	0
iPSC_NPC	ENSG00000250356	HSPE1P23	ENSG00000250356	ENSG00000250356	processed_pseudogene	processed_pseudogene					0	0					1_to_1	identical gene model		2	2	1	1														0
iPSC_NPC	ENSG00000250357		ENSG00000250357	ENSG00000250357	lncRNA	lncRNA					0	0					1_to_1	identical gene model		2	2	1	1														0
iPSC_NPC	ENSG00000250358	LINC02200	ENSG00000250358	ENSG00000250358	lncRNA	lncRNA	0.29	0.29	0.29	0.29	1	1	0.00206267	0.0278385			1_to_1	identical gene model		3;4;2;5;5;3	4;5;5;3;2;3	6	6											0	EFO_0000384	0.020898	0
iPSC_NPC	ENSG00000250359	PTP4A1P4	ENSG00000250359	ENSG00000250359	processed_pseudogene	processed_pseudogene					0	0					1_to_1	identical gene model		1	1	1	1														0
iPSC_NPC	ENSG00000250360		ENSG00000250360	ENSG00000250360	lncRNA	lncRNA					0	0					1_to_1	identical gene model		2	2	1	1														0
iPSC_NPC	ENSG00000250361	GYPB	ENSG00000250361	ENSG00000250361	protein_coding	protein_coding					0	0					1_to_1	identical gene model		5;5;4;7;6;6;6;4;3;3;6;5;4;3;3;5;2	5;5;6;4;6;4;7;6;6;5;3;3;4;5;3;3;2	17	17							1	[Blood group, Ss];{Malaria, resistance to}	3;3	known_molec_cause;known_molec_cause	0	EFO_0007986	0.4287	0
iPSC_NPC	ENSG00000250362		ENSG00000250362	ENSG00000250362	lncRNA	lncRNA					0	0					1_to_1	identical gene model		3;2	3;2	2	2	diff_parts_same_contig										0	EFO_0000384	0.0021453	0
iPSC_NPC	ENSG00000250363	KRT18P21	ENSG00000250363	ENSG00000250363	processed_pseudogene	processed_pseudogene					0	0					1_to_1	identical gene model		1	1	1	1														0
iPSC_NPC	ENSG00000250365	HEATR5A-DT	ENSG00000250365	ENSG00000250365	lncRNA	lncRNA	1.62	1.61667	1.33	1.33	1	1	0.00206267	0.0278385			1_to_1	identical gene model		4;3;3;3	3;4;3;3	4	4	diff_parts_same_contig		Variation	Variation										0
iPSC_NPC	ENSG00000250366	TUNAR	ENSG00000250366	ENSG00000250366	protein_coding	protein_coding	1.365	1.365	1.415	1.415	1	1	0.00206267	0.0278385			1_to_1	identical gene model		2;2;3	2;2;3	3	3	diff_parts_same_contig										0	EFO_0004747	0.29751	0
iPSC_NPC	ENSG00000250371		ENSG00000250371	ENSG00000250371	lncRNA	lncRNA	0.33	0.33	0.38	0.38	1	1	0.00206267	0.0278385			1_to_1	identical gene model		2	2	1	1			GRC Housekeeping, Localization Problem								0	EFO_0000365	0.039515	0
iPSC_NPC	ENSG00000250372	MARK2P4	ENSG00000250372	ENSG00000250372	processed_pseudogene	processed_pseudogene					0	0					1_to_1	identical gene model		1	1	1	1	diff_parts_same_contig		GRC Housekeeping											0
iPSC_NPC	ENSG00000250374	TRIM75	ENSG00000250374	ENSG00000250374	protein_coding	protein_coding	0.2	0.2	0.2	0.2	1	1	0.00206267	0.0278385			1_to_1	identical gene model		2	2	1	1	diff_parts_same_contig		GRC Housekeeping											0
iPSC_NPC	ENSG00000250375		ENSG00000250375	ENSG00000250375	lncRNA	lncRNA					0	0					1_to_1	identical gene model		3	3	1	1														0
iPSC_NPC	ENSG00000250376		ENSG00000250376	ENSG00000250376	unprocessed_pseudogene	unprocessed_pseudogene					0	0					1_to_1	identical gene model		4	4	1	1	diff_parts_same_contig		Path Problem	Path Problem										0
iPSC_NPC	ENSG00000250377		ENSG00000250377	ENSG00000250377	lncRNA	lncRNA					0	0					1_to_1	identical gene model		2;2;3;3;2	3;2;3;2;2	5	5														0
iPSC_NPC	ENSG00000250378		ENSG00000250378	ENSG00000250378	lncRNA	lncRNA	0.34	0.34	0.34	0.34	0	0					1_to_1	identical gene model		2;4;4;3;1;4;3	2;3;4;3;4;4;1	7	7											0	EFO_0003060	0.01139	0
iPSC_NPC	ENSG00000250379		ENSG00000250379	ENSG00000250379	lncRNA	lncRNA					0	0					1_to_1	identical gene model		3;2	3;2	2	2														0
iPSC_NPC	ENSG00000250381	UNC93B4	ENSG00000250381	ENSG00000250381	unprocessed_pseudogene	unprocessed_pseudogene					0	0					1_to_1	identical gene model		4	4	1	1	diff_parts_same_contig		GRC Housekeeping, Localization Problem											0
iPSC_NPC	ENSG00000250383		ENSG00000250383	ENSG00000250383	lncRNA	lncRNA					0	0					1_to_1	identical gene model		2	2	1	1	diff_parts_same_contig										0	MONDO_0100096	0.0092345	0
iPSC_NPC	ENSG00000250384	UBE2CP3	ENSG00000250384	ENSG00000250384	processed_pseudogene	processed_pseudogene					0	0					1_to_1	identical gene model		1	1	1	1											0	EFO_0000182	0.090815	0
iPSC_NPC	ENSG00000250385		ENSG00000250385	ENSG00000250385	lncRNA	lncRNA					0	0					1_to_1	identical gene model		2;3	3;2	2	2			GRC Housekeeping	GRC Housekeeping										0
iPSC_NPC	ENSG00000250386	H3P21	ENSG00000250386	ENSG00000250386	processed_pseudogene	processed_pseudogene					0	0					1_to_1	identical gene model		1	1	1	1			Path Problem, Gap	Path Problem, Gap										0
iPSC_NPC	ENSG00000250387	LINC02197	ENSG00000250387	ENSG00000250387	lncRNA	lncRNA	0.11	0.11	0.11	0.11	0	0					1_to_1	identical gene model		2;3;6	6;2;3	3	3			Path Problem, Unknown	Path Problem, Unknown	High Signal Region	High Signal Region					0	EFO_0000182	0.0044929	0
iPSC_NPC	ENSG00000250389	MTND6P2	ENSG00000250389	ENSG00000250389	processed_pseudogene	processed_pseudogene					0	0					1_to_1	identical gene model		1	1	1	1	diff_parts_same_contig													0
iPSC_NPC	ENSG00000250390		ENSG00000250390	ENSG00000250390	lncRNA	lncRNA					0	0					1_to_1	identical gene model		3	3	1	1	diff_parts_same_contig													0
iPSC_NPC	ENSG00000250391	CRLF3P2	ENSG00000250391	ENSG00000250391	processed_pseudogene	processed_pseudogene					0	0					1_to_1	identical gene model		1	1	1	1														0
iPSC_NPC	ENSG00000250392	LINC02502	ENSG00000250392	ENSG00000250392	lncRNA	lncRNA					0	0					1_to_1	identical gene model		2	2	1	1														0
iPSC_NPC	ENSG00000250393		ENSG00000250393	ENSG00000250393	processed_pseudogene	processed_pseudogene					0	0					1_to_1	identical gene model		1	1	1	1			GRC Housekeeping, Localization Problem											0
iPSC_NPC	ENSG00000250397		ENSG00000250397	ENSG00000250397	lncRNA	lncRNA	6.455	6.44833	5.495	5.485	1	1	0.00206322	0.0278385			1_to_1	identical gene model		2	2	1	1	diff_parts_same_contig													0
iPSC_NPC	ENSG00000250398		ENSG00000250398	ENSG00000250398	processed_pseudogene	processed_pseudogene					0	0					1_to_1	identical gene model		2	2	1	1														0
iPSC_NPC	ENSG00000250402		ENSG00000250402	ENSG00000250402	lincRNA	lncRNA					0	0					1_to_1	exon_length_diff	0.822559	1	1	1	1	diff_parts_same_contig		GRC Housekeeping	GRC Housekeeping										0
iPSC_NPC	ENSG00000250403		ENSG00000250403	ENSG00000250403	processed_pseudogene	processed_pseudogene					0	0					1_to_1	identical gene model		1	1	1	1	diff_parts_same_contig													0
iPSC_NPC	ENSG00000250405		ENSG00000250405	ENSG00000250405	processed_pseudogene	processed_pseudogene					0	0					1_to_1	identical gene model		1	1	1	1														0
iPSC_NPC	ENSG00000250406		ENSG00000250406	ENSG00000250406	lncRNA	lncRNA	0.1	0.1	0.1	0.1	0	0					1_to_1	identical gene model		2;2;3;3	2;3;3;2	4	4														0
iPSC_NPC	ENSG00000250407		ENSG00000250407	ENSG00000250407	lncRNA	lncRNA					0	0					1_to_1	identical gene model		4	4	1	1	diff_parts_same_contig					High Signal Region								0
iPSC_NPC	ENSG00000250409		ENSG00000250409	ENSG00000250409	lncRNA	lncRNA					0	0					1_to_1	identical gene model		2	2	1	1	diff_parts_same_contig										0	EFO_0000702	0.0064073	0
iPSC_NPC	ENSG00000250410	LRP2BP-AS1	ENSG00000250410	ENSG00000250410	lncRNA	lncRNA	2.99	2.99	2.99	2.99	1	1	0.00206267	0.0278385			1_to_1	identical gene model		3	3	1	1	new_contig_added, diff_parts_same_contig		GRC Housekeeping								0	EFO_0001663	0.0055335	0
iPSC_NPC	ENSG00000250412	KLHL2P1	ENSG00000250412	ENSG00000250412	unprocessed_pseudogene	unprocessed_pseudogene	2.8525	2.855	2.48	2.485	1	1	0.00206267	0.0278385			1_to_1	identical gene model		4	4	1	1	diff_parts_same_contig										0	EFO_0000763;EFO_0000180	0.0036958	0
iPSC_NPC	ENSG00000250413	SLC2A9-AS1	ENSG00000250413	ENSG00000250413	lncRNA	lncRNA					0	0					1_to_1	identical gene model		2	2	1	1			GRC Housekeeping, Localization Problem								0	EFO_0000305	0.011835	0
iPSC_NPC	ENSG00000250415		ENSG00000250415	ENSG00000250415	lncRNA	lncRNA					0	0					1_to_1	identical gene model		4	4	1	1														0
iPSC_NPC	ENSG00000250416	SEC63P2	ENSG00000250416	ENSG00000250416	processed_pseudogene	processed_pseudogene					0	0					1_to_1	identical gene model		1	1	1	1			GRC Housekeeping, Localization Problem											0
iPSC_NPC	ENSG00000250417	LINC02116	ENSG00000250417	ENSG00000250417	lncRNA	lncRNA					0	0					1_to_1	identical gene model		2	2	1	1														0
iPSC_NPC	ENSG00000250418		ENSG00000250418	ENSG00000250418	lncRNA	lncRNA					0	0					1_to_1	identical gene model		2	2	1	1														0
iPSC_NPC	ENSG00000250420	AACSP1	ENSG00000250420	ENSG00000250420	transcribed_unprocessed_pseudogene	transcribed_unprocessed_pseudogene	0.654	0.654	0.86	0.86	1	1	0.00206267	0.0278385			1_to_1	identical gene model		11;11	11;11	2	2														0
iPSC_NPC	ENSG00000250421		ENSG00000250421	ENSG00000250421	lncRNA	lncRNA	1.645	1.645	1.645	1.645	1	1	0.00206267	0.0278385			1_to_1	identical gene model		4;4	4;4	2	2	new_contig_added, diff_parts_same_contig										0	MONDO_0100096	0.0055034	0
iPSC_NPC	ENSG00000250422		ENSG00000250422	ENSG00000250422	processed_pseudogene	processed_pseudogene	0.17	0.17	0.17	0.17	0	0					1_to_1	identical gene model		1	1	1	1														0
iPSC_NPC	ENSG00000250423	KIAA1210	ENSG00000250423	ENSG00000250423	protein_coding	protein_coding					0	0					1_to_1	identical gene model		14	14	1	1	diff_parts_same_contig		Gap								0	EFO_1000796	0.015199	0
iPSC_NPC	ENSG00000250424		ENSG00000250424	ENSG00000250424	protein_coding	protein_coding					0	0					1_to_1	identical gene model		11	11	1	1	new_contig_added, diff_parts_same_contig													0
iPSC_NPC	ENSG00000250425	OR7E35P	ENSG00000250425	ENSG00000250425	unprocessed_pseudogene	unprocessed_pseudogene					0	0					1_to_1	identical gene model		1	1	1	1			GRC Housekeeping, Localization Problem											0
iPSC_NPC	ENSG00000250426	FTLP10	ENSG00000250426	ENSG00000250426	transcribed_processed_pseudogene	transcribed_processed_pseudogene					0	0					1_to_1	identical gene model	0.99989	3;1	3;1	2	2	new_contig_added, diff_parts_same_contig		Gap	Gap										0
iPSC_NPC	ENSG00000250427	LINC02148	ENSG00000250427	ENSG00000250427	lncRNA	lncRNA					0	0					1_to_1	identical gene model		2	2	1	1	diff_parts_same_contig													0
iPSC_NPC	ENSG00000250428	MRS2P1	ENSG00000250428	ENSG00000250428	processed_pseudogene	processed_pseudogene	0.27	0.27	0.27	0.27	0	0					1_to_1	identical gene model		2	2	1	1				GRC Housekeeping										0
iPSC_NPC	ENSG00000250430		ENSG00000250430	ENSG00000250430	processed_pseudogene	processed_pseudogene					0	0					1_to_1	identical gene model		1	1	1	1	diff_parts_same_contig		GRC Housekeeping											0
iPSC_NPC	ENSG00000250431		ENSG00000250431	ENSG00000250431	lncRNA	lncRNA					0	0					1_to_1	identical gene model		3	3	1	1	diff_parts_same_contig		GRC Housekeeping								0	EFO_0003060	0.024629	0
iPSC_NPC	ENSG00000250432	FAM242C	ENSG00000250432	ENSG00000250432	lncRNA	lncRNA	3.1	3.1	3.1	3.1	1	1	0.00206267	0.0278385			1_to_1	identical gene model		2;2;4;3	3;4;2;2	4	4	diff_parts_same_contig		Variation	Variation										0
iPSC_NPC	ENSG00000250433	CLSTN2-AS1	ENSG00000250433	ENSG00000250433	lncRNA	lncRNA	0.12	0.12	0.12	0.12	1	1	0.00206267	0.0278385			1_to_1	identical gene model		2	2	1	1														0
iPSC_NPC	ENSG00000250436	LINC02499	ENSG00000250436	ENSG00000250436	lncRNA	lncRNA	1.31	1.31	1.31	1.31	0	0					1_to_1	identical gene model		4;2;2	4;2;2	3	3											0	EFO_0000182	0.019339	0
iPSC_NPC	ENSG00000250437	LINC02161	ENSG00000250437	ENSG00000250437	lncRNA	lncRNA					0	0					1_to_1	identical gene model		2	2	1	1														0
iPSC_NPC	ENSG00000250438		ENSG00000250438	ENSG00000250438	lncRNA	lncRNA					0	0					1_to_1	identical gene model		1	1	1	1														0
iPSC_NPC	ENSG00000250441		ENSG00000250441	ENSG00000250441	processed_pseudogene	processed_pseudogene					0	0					1_to_1	identical gene model		1	1	1	1														0
iPSC_NPC	ENSG00000250442	EIF3KP3	ENSG00000250442	ENSG00000250442	processed_pseudogene	processed_pseudogene					0	0					1_to_1	identical gene model		1	1	1	1														0
iPSC_NPC	ENSG00000250444	CCT5P1	ENSG00000250444	ENSG00000250444	processed_pseudogene	processed_pseudogene					0	0					1_to_1	identical gene model		1	1	1	1	diff_parts_same_contig													0
iPSC_NPC	ENSG00000250446	LINC01332	ENSG00000250446	ENSG00000250446	lncRNA	lncRNA					0	0					1_to_1	identical gene model		2	2	1	1														0
iPSC_NPC	ENSG00000250447	LINC02105	ENSG00000250447	ENSG00000250447	lncRNA	lncRNA					0	0					1_to_1	identical gene model		4;6;5;4;4;5;6	5;6;4;6;5;4;4	7	7	diff_parts_same_contig													0
iPSC_NPC	ENSG00000250448	MARCHF11-DT	ENSG00000250448	ENSG00000250448	lncRNA	lncRNA	0.276667	0.276667	0.29	0.29	1	1	0.00206267	0.0278385			1_to_1	identical gene model		2	2	1	1											0	EFO_0000326	0.032597	0
iPSC_NPC	ENSG00000250451	HOXC-AS1	ENSG00000250451	ENSG00000250451	lncRNA	lncRNA					0	0					1_to_1	identical gene model		2;2	2;2	2	2	diff_parts_same_contig										0	EFO_0000326	0.041711	0
iPSC_NPC	ENSG00000250453		ENSG00000250453	ENSG00000250453	lncRNA	lncRNA					0	0					1_to_1	identical gene model		2;5;5;2;2	5;5;2;2;2	5	5														0
iPSC_NPC	ENSG00000250455		ENSG00000250455	ENSG00000250455	unprocessed_pseudogene	unprocessed_pseudogene					0	0					1_to_1	identical gene model		2	2	1	1														0
iPSC_NPC	ENSG00000250456	LINC02260	ENSG00000250456	ENSG00000250456	lncRNA	lncRNA					0	0					1_to_1	identical gene model		2	2	1	1	diff_parts_same_contig										0	EFO_0000519	0.014141	0
iPSC_NPC	ENSG00000250458		ENSG00000250458	ENSG00000250458	processed_pseudogene	processed_pseudogene					0	0					1_to_1	identical gene model		1	1	1	1														0
iPSC_NPC	ENSG00000250461		ENSG00000250461	ENSG00000250461	processed_pseudogene	processed_pseudogene	3.63333	3.63	3.125	3.12	1	1	0.00206267	0.0278385			1_to_1	identical gene model		1	1	1	1														0
iPSC_NPC	ENSG00000250462	LRRC37BP1	ENSG00000250462	ENSG00000250462	transcribed_unprocessed_pseudogene	transcribed_unprocessed_pseudogene	23.7083	23.6967	23.635	23.62	1	1	0.00206487	0.0278385			1_to_1	identical gene model		5;3;2	5;3;2	3	3														0
iPSC_NPC	ENSG00000250464	LRRC34P2	ENSG00000250464	ENSG00000250464	processed_pseudogene	processed_pseudogene					0	0					1_to_1	identical gene model		2	2	1	1														0
iPSC_NPC	ENSG00000250467	PHOX2B-AS1	ENSG00000250467	ENSG00000250467	lncRNA	lncRNA					0	0					1_to_1	identical gene model		5	5	1	1			GRC Housekeeping, Localization Problem											0
iPSC_NPC	ENSG00000250470		ENSG00000250470	ENSG00000250470	unprocessed_pseudogene	unprocessed_pseudogene					0	0					1_to_1	identical gene model	0.996371	2	2	1	1	new_contig_added, diff_parts_same_contig		Variation, Clone Problem	Variation, Clone Problem										0
iPSC_NPC	ENSG00000250471	GMPSP1	ENSG00000250471	ENSG00000250471	processed_pseudogene	processed_pseudogene	1.404	1.402	1	1	1	1	0.00206267	0.0278385			1_to_1	identical gene model		1	1	1	1	diff_parts_same_contig		GRC Housekeeping, Localization Problem											0
iPSC_NPC	ENSG00000250472	TRIM36-IT1	ENSG00000250472	ENSG00000250472	lncRNA	lncRNA	0.48	0.48	0.48	0.48	0	0					1_to_1	identical gene model		1	1	1	1	diff_parts_same_contig										0	EFO_0000365	0.0060206	0
iPSC_NPC	ENSG00000250473	DUTP7	ENSG00000250473	ENSG00000250473	processed_pseudogene	processed_pseudogene	2.72	2.72	2.72	2.72	0	0					1_to_1	identical gene model		1	1	1	1														0
iPSC_NPC	ENSG00000250474	WBP1LP2	ENSG00000250474	ENSG00000250474	processed_pseudogene	processed_pseudogene	2.515	2.51333	2.04	2.04	1	1	0.00206267	0.0278385			1_to_1	identical gene model		1	1	1	1	diff_parts_same_contig													0
iPSC_NPC	ENSG00000250475	RPL6P11	ENSG00000250475	ENSG00000250475	unprocessed_pseudogene	unprocessed_pseudogene					0	0					1_to_1	identical gene model		2	2	1	1			GRC Housekeeping											0
iPSC_NPC	ENSG00000250476	ENPP7P9	ENSG00000250476	ENSG00000250476	processed_pseudogene	processed_pseudogene					0	0					1_to_1	identical gene model		1	1	1	1			GRC Housekeeping, Localization Problem											0
iPSC_NPC	ENSG00000250479	CHCHD10	ENSG00000250479	ENSG00000250479	protein_coding	protein_coding	7.07833	7.07333	7.9	7.895	1	1	0.00206267	0.0278385			1_to_1	identical gene model		4;4;4;3;2	4;4;3;2;4	5	5	new_contig_added		Clone Problem	Clone Problem			1	?Myopathy, isolated mitochondrial, autosomal dominant;Frontotemporal dementia and/or amyotrophic lateral sclerosis 2;Spinal muscular atrophy, Jokela type	3;3;3	known_molec_cause;known_molec_cause;known_molec_cause	0	Orphanet_276435	0.75336	0
iPSC_NPC	ENSG00000250480		ENSG00000250480	ENSG00000250480	processed_pseudogene	processed_pseudogene					0	0					1_to_1	identical gene model		3	3	1	1														0
iPSC_NPC	ENSG00000250481		ENSG00000250481	ENSG00000250481	lncRNA	lncRNA					0	0					1_to_1	identical gene model		4;3	4;3	2	2	diff_parts_same_contig										0	EFO_1000044	0.03477	0
iPSC_NPC	ENSG00000250482	DUX4L51	ENSG00000250482	ENSG00000250482	processed_pseudogene	processed_pseudogene					0	0					1_to_1	identical gene model		1	1	1	1														0
iPSC_NPC	ENSG00000250483	PPM1AP1	ENSG00000250483	ENSG00000250483	processed_pseudogene	processed_pseudogene	1.17167	1.17167	1.34	1.34	1	1	0.00206267	0.0278385			1_to_1	identical gene model		1	1	1	1														0
iPSC_NPC	ENSG00000250484	PPIAP76	ENSG00000250484	ENSG00000250484	processed_pseudogene	processed_pseudogene					0	0					1_to_1	identical gene model		1	1	1	1														0
iPSC_NPC	ENSG00000250485	EXOC7P1	ENSG00000250485	ENSG00000250485	processed_pseudogene	processed_pseudogene					0	0					1_to_1	identical gene model		1	1	1	1	diff_parts_same_contig													0
iPSC_NPC	ENSG00000250486	FAM218A	ENSG00000250486	ENSG00000250486	lncRNA	lncRNA	6.86667	6.86167	7.755	7.75	1	1	0.00206261	0.0278385			1_to_1	identical gene model		1	1	1	1			GRC Housekeeping								0	EFO_1000044	0.043906	0
iPSC_NPC	ENSG00000250488	LINC02233	ENSG00000250488	ENSG00000250488	lncRNA	lncRNA					0	0					1_to_1	identical gene model		3	3	1	1			GRC Housekeeping								0	EFO_0000305	0.01169	0
iPSC_NPC	ENSG00000250490	LINC02145	ENSG00000250490	ENSG00000250490	lncRNA	lncRNA	0.38	0.38	0.38	0.38	1	1	0.00206267	0.0278385			1_to_1	identical gene model		2;2	2;2	2	2											0	MONDO_0004979	0.0022175	0
iPSC_NPC	ENSG00000250492	INTS6P1	ENSG00000250492	ENSG00000250492	processed_pseudogene	processed_pseudogene	0.4	0.4	0.4	0.4	1	1	0.00206267	0.0278385			1_to_1	identical gene model		1	1	1	1											0	EFO_0000182	0.076243	0
iPSC_NPC	ENSG00000250493		ENSG00000250493	ENSG00000250493	lncRNA	lncRNA					0	0					1_to_1	identical gene model		2	2	1	1											0	EFO_0000305	0.024601	0
iPSC_NPC	ENSG00000250494		ENSG00000250494	ENSG00000250494	processed_pseudogene	processed_pseudogene					0	0					1_to_1	identical gene model		2	2	1	1	diff_parts_same_contig													0
iPSC_NPC	ENSG00000250496	ABT1P1	ENSG00000250496	ENSG00000250496	processed_pseudogene	processed_pseudogene	1.06	1.06	1.06	1.06	0	0					1_to_1	identical gene model		1	1	1	1														0
iPSC_NPC	ENSG00000250497		ENSG00000250497	ENSG00000250497	lncRNA	lncRNA					0	0					1_to_1	identical gene model		1	1	1	1	diff_parts_same_contig		GRC Housekeeping, Localization Problem								0	EFO_0000305	0.041505	0
iPSC_NPC	ENSG00000250500		ENSG00000250500	ENSG00000250500	processed_pseudogene	processed_pseudogene					0	0					1_to_1	identical gene model		2	2	1	1														0
iPSC_NPC	ENSG00000250501		ENSG00000250501	ENSG00000250501	lncRNA	lncRNA					0	0					1_to_1	identical gene model		2;4;5;5;3;3;4;4;2;3;6;6;5;4	3;4;5;3;5;4;4;5;2;3;4;6;6;2	14	14	new_contig_added, diff_parts_same_contig													0
iPSC_NPC	ENSG00000250503		ENSG00000250503	ENSG00000250503	lncRNA	lncRNA					0	0					1_to_1	identical gene model		2	2	1	1														0
iPSC_NPC	ENSG00000250504	KRT18P51	ENSG00000250504	ENSG00000250504	processed_pseudogene	processed_pseudogene					0	0					1_to_1	identical gene model		1	1	1	1														0
iPSC_NPC	ENSG00000250505		ENSG00000250505	ENSG00000250505	processed_pseudogene	processed_pseudogene					0	0					1_to_1	identical gene model		1	1	1	1			GRC Housekeeping, Localization Problem											0
iPSC_NPC	ENSG00000250506	CDK3	ENSG00000250506	ENSG00000250506	protein_coding	protein_coding	9.76333	9.75667	9.755	9.75	1	1	0.00206267	0.0278385			1_to_1	identical gene model		7;8;5;6	8;6;7;5	4	4				Localization Problem							0	EFO_0000616	0.10236	0
iPSC_NPC	ENSG00000250507		ENSG00000250507	ENSG00000250507	transcribed_unprocessed_pseudogene	transcribed_unprocessed_pseudogene					0	0					1_to_1	identical gene model	0.999157	5	5	1	1	new_contig_added		Variation, GRC Housekeeping	Variation, GRC Housekeeping										0
iPSC_NPC	ENSG00000250508	LINC02701	ENSG00000250508	ENSG00000250508	lncRNA	lncRNA	0.653333	0.653333	0.6	0.6	1	1	0.00206267	0.0278385			1_to_1	identical gene model		2	2	1	1	diff_parts_same_contig										0	EFO_0000478	0.030113	0
iPSC_NPC	ENSG00000250509		ENSG00000250509	ENSG00000250509	lncRNA	lncRNA					0	0					1_to_1	identical gene model		4;3	3;4	2	2	new_contig_added, diff_parts_same_contig													0
iPSC_NPC	ENSG00000250510	GPR162	ENSG00000250510	ENSG00000250510	protein_coding	protein_coding	9.69667	9.69333	9.68	9.68	1	1	0.00206321	0.0278385			1_to_1	identical gene model		5;4;5;2;3;2;4	2;5;5;3;4;4;2	7	7	new_contig_added, diff_parts_same_contig		Variation, Clone Problem	Variation, Clone Problem							0	EFO_0007937	0.058322	0
iPSC_NPC	ENSG00000250511		ENSG00000250511	ENSG00000250511	lncRNA	lncRNA	0.29	0.29	0.3	0.3	1	1	0.00206267	0.0278385			1_to_1	identical gene model		4	4	1	1														0
iPSC_NPC	ENSG00000250514	LINC02125	ENSG00000250514	ENSG00000250514	lncRNA	lncRNA					0	0					1_to_1	identical gene model		4	4	1	1											0	EFO_0001064	0.012882	0
iPSC_NPC	ENSG00000250515		ENSG00000250515	ENSG00000250515	processed_pseudogene	processed_pseudogene					0	0					1_to_1	identical gene model		2	2	1	1	diff_parts_same_contig													0
iPSC_NPC	ENSG00000250516		ENSG00000250516	ENSG00000250516	processed_pseudogene	processed_pseudogene					0	0					1_to_1	identical gene model		2	2	1	1														0
iPSC_NPC	ENSG00000250517	LDHAL6CP	ENSG00000250517	ENSG00000250517	transcribed_processed_pseudogene	transcribed_processed_pseudogene					0	0					1_to_1	identical gene model		1;1	1;1	2	2	diff_parts_same_contig													0
iPSC_NPC	ENSG00000250519		ENSG00000250519	ENSG00000250519	lncRNA	lncRNA	0.4125	0.4125	0.255	0.255	1	1	0.00206267	0.0278385			1_to_1	identical gene model		3;2;3;3;5;3;3	3;5;3;3;3;3;2	7	7	new_contig_added, diff_parts_same_contig				High Signal Region	High Signal Region					0	EFO_0000729	0.0054704	0
iPSC_NPC	ENSG00000250522		ENSG00000250522	ENSG00000250522	lncRNA	lncRNA					0	0					1_to_1	identical gene model		4	4	1	1	diff_parts_same_contig													0
iPSC_NPC	ENSG00000250523		ENSG00000250523	ENSG00000250523	processed_pseudogene	processed_pseudogene					0	0					1_to_1	identical gene model		2	2	1	1			GRC Housekeeping											0
iPSC_NPC	ENSG00000250524		ENSG00000250524	ENSG00000250524	lncRNA	lncRNA					0	0					1_to_1	identical gene model		2	2	1	1														0
iPSC_NPC	ENSG00000250526	CCT6P2	ENSG00000250526	ENSG00000250526	processed_pseudogene	processed_pseudogene	0.23	0.23	0.23	0.23	0	0					1_to_1	identical gene model		1	1	1	1	diff_parts_same_contig				Low Mappability									0
iPSC_NPC	ENSG00000250529	LINC02121	ENSG00000250529	ENSG00000250529	lncRNA	lncRNA					0	0					1_to_1	identical gene model		2	2	1	1	new_contig_added, diff_parts_same_contig													0
iPSC_NPC	ENSG00000250532		ENSG00000250532	ENSG00000250532	lncRNA	lncRNA					0	0					1_to_1	identical gene model		2	2	1	1			Gap	Gap										0
iPSC_NPC	ENSG00000250535	STK19B	ENSG00000250535	ENSG00000250535	unprocessed_pseudogene	unprocessed_pseudogene					0	0					1_to_1	identical gene model		3	3	1	1			Variation, Path Problem, GRC Housekeeping	Variation, Path Problem, GRC Housekeeping										0
iPSC_NPC	ENSG00000250536	ABHD17AP3	ENSG00000250536	ENSG00000250536	unprocessed_pseudogene	unprocessed_pseudogene	0.978333	0.978333	0.805	0.805	1	1	0.00206267	0.0278385			1_to_1	identical gene model		2	2	1	1														0
iPSC_NPC	ENSG00000250538	NPY2R-AS1	ENSG00000250538	ENSG00000250538	lncRNA	lncRNA	1.1325	1.13	1	0.995	1	1	0.00206267	0.0278385			1_to_1	identical gene model		3;3	3;3	2	2											0	EFO_0000305	0.020789	0
iPSC_NPC	ENSG00000250539	KRT8P33	ENSG00000250539	ENSG00000250539	processed_pseudogene	processed_pseudogene	8.05167	8.04667	7.67	7.665	1	1	0.00206274	0.0278385			1_to_1	identical gene model		1	1	1	1	diff_parts_same_contig													0
iPSC_NPC	ENSG00000250540		ENSG00000250540	ENSG00000250540	processed_pseudogene	processed_pseudogene					0	0					1_to_1	identical gene model		2	2	1	1														0
iPSC_NPC	ENSG00000250541		ENSG00000250541	ENSG00000250541	lncRNA	lncRNA					0	0					1_to_1	identical gene model		2	2	1	1			GRC Housekeeping, Localization Problem											0
iPSC_NPC	ENSG00000250543		ENSG00000250543	ENSG00000250543	lncRNA	lncRNA	0.95	0.95	0.95	0.95	0	0					1_to_1	identical gene model		2	2	1	1														0
iPSC_NPC	ENSG00000250544	LINC02059	ENSG00000250544	ENSG00000250544	lncRNA	lncRNA					0	0					1_to_1	identical gene model		3;2;3;2	2;2;3;3	4	4														0
iPSC_NPC	ENSG00000250546	LINC02994	ENSG00000250546	ENSG00000250546	lncRNA	lncRNA	0.403333	0.403333	0.32	0.32	1	1	0.00206267	0.0278385			1_to_1	identical gene model		8;2;6;6;7	6;8;6;7;2	5	5	new_contig_added, diff_parts_same_contig										0	EFO_0003060	0.050478	0
iPSC_NPC	ENSG00000250547		ENSG00000250547	ENSG00000250547	processed_pseudogene	processed_pseudogene					0	0					1_to_1	identical gene model		1	1	1	1			GRC Housekeeping											0
iPSC_NPC	ENSG00000250548	LINC01303	ENSG00000250548	ENSG00000250548	lncRNA	lncRNA					0	0					1_to_1	identical gene model		5;4;2	2;4;5	3	3											0	DOID_7551	0.028827	0
iPSC_NPC	ENSG00000250550	PPBPP1	ENSG00000250550	ENSG00000250550	transcribed_unprocessed_pseudogene	transcribed_unprocessed_pseudogene					0	0					1_to_1	identical gene model		4	4	1	1	new_contig_added										0	Orphanet_75496	0.016487	0
iPSC_NPC	ENSG00000250551	MIR583HG	ENSG00000250551	ENSG00000250551	lncRNA	lncRNA					0	0					1_to_1	identical gene model		3	3	1	1	diff_parts_same_contig, new_contig_added													0
iPSC_NPC	ENSG00000250555		ENSG00000250555	ENSG00000250555	lncRNA	lncRNA					0	0					1_to_1	identical gene model		2	2	1	1														0
iPSC_NPC	ENSG00000250556	CCDC34P1	ENSG00000250556	ENSG00000250556	processed_pseudogene	processed_pseudogene					0	0					1_to_1	identical gene model		1	1	1	1														0
iPSC_NPC	ENSG00000250560		ENSG00000250560	ENSG00000250560	processed_pseudogene	processed_pseudogene					0	0					1_to_1	identical gene model		1	1	1	1														0
iPSC_NPC	ENSG00000250561	OR7E59P	ENSG00000250561	ENSG00000250561	unprocessed_pseudogene	unprocessed_pseudogene					0	0					1_to_1	identical gene model		1	1	1	1														0
iPSC_NPC	ENSG00000250562	RPL38P4	ENSG00000250562	ENSG00000250562	processed_pseudogene	processed_pseudogene					0	0					1_to_1	identical gene model		1	1	1	1														0
iPSC_NPC	ENSG00000250563	KNOP1P5	ENSG00000250563	ENSG00000250563	processed_pseudogene	processed_pseudogene					0	0					1_to_1	identical gene model		2	2	1	1				GRC Housekeeping										0
iPSC_NPC	ENSG00000250564	LINC02999	ENSG00000250564	ENSG00000250564	lncRNA	lncRNA					0	0					1_to_1	identical gene model		3;3	3;3	2	2	new_contig_added, diff_parts_same_contig										0	EFO_0003060	0.010176	0
iPSC_NPC	ENSG00000250565	ATP6V1E2	ENSG00000250565	ENSG00000250565	protein_coding	protein_coding	4.91167	4.90833	4.445	4.44	1	1	0.00206267	0.0278385			1_to_1	identical gene model		2;3;4;5;4;5	5;2;5;4;3;4	6	6											0	HP_0000539	0.24763	0
iPSC_NPC	ENSG00000250566	UGT2B29P	ENSG00000250566	ENSG00000250566	unprocessed_pseudogene	unprocessed_pseudogene					0	0					1_to_1	identical gene model		2	2	1	1			Path Problem	Path Problem										0
iPSC_NPC	ENSG00000250567		ENSG00000250567	ENSG00000250567	lncRNA	lncRNA					0	0					1_to_1	identical gene model		2	2	1	1														0
iPSC_NPC	ENSG00000250568		ENSG00000250568	ENSG00000250568	processed_pseudogene	processed_pseudogene					0	0					1_to_1	identical gene model		1	1	1	1	diff_parts_same_contig		GRC Housekeeping, Localization Problem											0
iPSC_NPC	ENSG00000250569	NTAN1P2	ENSG00000250569	ENSG00000250569	processed_pseudogene	processed_pseudogene	2.27667	2.275	2.13	2.125	1	1	0.00206267	0.0278385			1_to_1	identical gene model		2	2	1	1	diff_parts_same_contig		Clone Problem	Clone Problem, GRC Housekeeping										0
iPSC_NPC	ENSG00000250571	GLI4	ENSG00000250571	ENSG00000250571	protein_coding	protein_coding	25.3533	25.39	24.53	24.525	1	1	-0.00118556	0.711822			1_to_1	identical gene model	0.999233	4;2;3;3;4;3;4;2;3;3;1	4;3;4;4;2;3;3;3;3;2;1	11	11	new_contig_added, diff_parts_same_contig		Clone Problem, Variation	Clone Problem, Variation							0	EFO_0004339	0.28224	0
iPSC_NPC	ENSG00000250572		ENSG00000250572	ENSG00000250572	lncRNA	lncRNA					0	0					1_to_1	identical gene model		2	2	1	1	diff_parts_same_contig													0
iPSC_NPC	ENSG00000250573		ENSG00000250573	ENSG00000250573	processed_pseudogene	processed_pseudogene					0	0					1_to_1	identical gene model		1	1	1	1			GRC Housekeeping, Localization Problem											0
iPSC_NPC	ENSG00000250574		ENSG00000250574	ENSG00000250574	processed_pseudogene	processed_pseudogene					0	0					1_to_1	identical gene model		1	1	1	1														0
iPSC_NPC	ENSG00000250575		ENSG00000250575	ENSG00000250575	pseudogene	unprocessed_pseudogene	39.2733	38.7817	37.02	36.49	1	1	0.0317115	0.138109			1_to_1	identical gene model		2	2	1	1	diff_parts_same_contig		Gap	Gap	High Signal Region	High Signal Region								0
iPSC_NPC	ENSG00000250576		ENSG00000250576	ENSG00000250576	lncRNA	lncRNA					0	0					1_to_1	identical gene model		2	2	1	1	diff_parts_same_contig										0	MONDO_0018531	0.015339	0
iPSC_NPC	ENSG00000250577		ENSG00000250577	ENSG00000250577	lncRNA	lncRNA					0	0					1_to_1	identical gene model		1	1	1	1														0
iPSC_NPC	ENSG00000250579	ADAMTS16-DT	ENSG00000250579	ENSG00000250579	lncRNA	lncRNA	12.7417	12.7383	7.03	7.025	1	1	0.00208193	0.0278385			1_to_1	identical gene model		4;4;3;4	4;4;3;4	4	4	diff_parts_same_contig										0	EFO_0003060	0.01689	0
iPSC_NPC	ENSG00000250580	SNRPCP8	ENSG00000250580	ENSG00000250580	processed_pseudogene	processed_pseudogene					0	0					1_to_1	identical gene model		1	1	1	1														0
iPSC_NPC	ENSG00000250582	SMAD1-AS2	ENSG00000250582	ENSG00000250582	lncRNA	lncRNA	0.39	0.39	0.37	0.37	1	1	0.00206267	0.0278385			1_to_1	identical gene model		2	2	1	1											0	EFO_0002496;EFO_0000707	0.053419	0
iPSC_NPC	ENSG00000250583		ENSG00000250583	ENSG00000250583	lncRNA	lncRNA					0	0					1_to_1	identical gene model		2	2	1	1														0
iPSC_NPC	ENSG00000250584	LINC01511	ENSG00000250584	ENSG00000250584	lncRNA	lncRNA	0.245	0.245	0.245	0.245	1	1	0.00206267	0.0278385			1_to_1	identical gene model		2;2;2;2;2;3;2	2;2;3;2;2;2;2	7	7			GRC Housekeeping	GRC Housekeeping							0	EFO_0000326	0.044638	0
iPSC_NPC	ENSG00000250585	LINC00604	ENSG00000250585	ENSG00000250585	lncRNA	lncRNA					0	0					1_to_1	identical gene model		2;3	3;2	2	2														0
iPSC_NPC	ENSG00000250587	HPRT1P2	ENSG00000250587	ENSG00000250587	processed_pseudogene	processed_pseudogene					0	0					1_to_1	identical gene model		1	1	1	1	diff_parts_same_contig													0
iPSC_NPC	ENSG00000250590	LINC02492	ENSG00000250590	ENSG00000250590	lncRNA	lncRNA					0	0					1_to_1	identical gene model		5;3;4;6;8;6;7;3;6;7;8;6;5;5;6;7;3;5;7;8	4;6;5;3;6;8;6;7;6;7;5;5;6;7;7;8;8;5;3;3	20	20			GRC Housekeeping								0	EFO_0001663	0.0026297	0
iPSC_NPC	ENSG00000250591	PRSS3P1	ENSG00000250591	ENSG00000250591	unprocessed_pseudogene	unprocessed_pseudogene					0	0					1_to_1	identical gene model	0.999053	5	5	1	1	new_contig_added		Clone Problem, GRC Housekeeping, Unknown	GRC Housekeeping, Clone Problem, Unknown							0	EFO_0000545	0.0029566	0
iPSC_NPC	ENSG00000250592		ENSG00000250592	ENSG00000250592	lncRNA	lncRNA					0	0					1_to_1	identical gene model		2	2	1	1											0	EFO_1001841	0.043203	0
iPSC_NPC	ENSG00000250594	RNF14P2	ENSG00000250594	ENSG00000250594	processed_pseudogene	processed_pseudogene					0	0					1_to_1	identical gene model		1	1	1	1														0
iPSC_NPC	ENSG00000250596		ENSG00000250596	ENSG00000250596	transcribed_processed_pseudogene	transcribed_processed_pseudogene					0	0					1_to_1	identical gene model		1;3	3;1	2	2			GRC Housekeeping											0
iPSC_NPC	ENSG00000250597		ENSG00000250597	ENSG00000250597	lncRNA	lncRNA					0	0					1_to_1	identical gene model		2;2;4	2;4;2	3	3			Variation, GRC Housekeeping, Localization Problem	Variation							0	EFO_0000326	0.013247	0
iPSC_NPC	ENSG00000250600	ROPN1L-AS1	ENSG00000250600	ENSG00000250600	lncRNA	lncRNA					0	0					1_to_1	identical gene model		2	2	1	1														0
iPSC_NPC	ENSG00000250602		ENSG00000250602	ENSG00000250602	lncRNA	lncRNA	0.8125	0.81	0.78	0.78	1	1	0.00206267	0.0278385			1_to_1	identical gene model		3;2;3;4	4;3;2;3	4	4	new_contig_added, diff_parts_same_contig										0	EFO_0008511	0.0010618	0
iPSC_NPC	ENSG00000250603		ENSG00000250603	ENSG00000250603	lncRNA	lncRNA					0	0					1_to_1	identical gene model		2	2	1	1														0
iPSC_NPC	ENSG00000250604		ENSG00000250604	ENSG00000250604	lncRNA	lncRNA					0	0					1_to_1	identical gene model		2	2	1	1			GRC Housekeeping								0	EFO_0000305	0.02	0
iPSC_NPC	ENSG00000250608	NUDT16-DT	ENSG00000250608	ENSG00000250608	lncRNA	lncRNA	3.12167	3.11833	2.805	2.8	1	1	0.00206271	0.0278385			1_to_1	identical gene model		2;4;2;3;2;3;5;3	4;5;3;2;3;2;3;2	8	8											0	EFO_0000641	0.0060087	0
iPSC_NPC	ENSG00000250609		ENSG00000250609	ENSG00000250609	processed_pseudogene	processed_pseudogene					0	0					1_to_1	identical gene model		2	2	1	1														0
iPSC_NPC	ENSG00000250611		ENSG00000250611	ENSG00000250611	processed_pseudogene	processed_pseudogene					0	0					1_to_1	identical gene model		1	1	1	1			GRC Housekeeping, Localization Problem											0
iPSC_NPC	ENSG00000250612		ENSG00000250612	ENSG00000250612	processed_pseudogene	processed_pseudogene					0	0					1_to_1	identical gene model		5	5	1	1														0
iPSC_NPC	ENSG00000250613		ENSG00000250613	ENSG00000250613	processed_pseudogene	processed_pseudogene					0	0					1_to_1	identical gene model		2	2	1	1	diff_parts_same_contig		GRC Housekeeping, Localization Problem											0
iPSC_NPC	ENSG00000250614		ENSG00000250614	ENSG00000250614	lncRNA	lncRNA					0	0					1_to_1	identical gene model		2	2	1	1	diff_parts_same_contig										0	EFO_0000365	0.037668	0
iPSC_NPC	ENSG00000250615		ENSG00000250615	ENSG00000250615	lncRNA	lncRNA	4.74	4.74	4.74	4.74	0	0					1_to_1	identical gene model		2	2	1	1														0
iPSC_NPC	ENSG00000250616	YPEL3-DT	ENSG00000250616	ENSG00000250616	lncRNA	lncRNA	4.77	4.76833	4.795	4.79	1	1	0.00206267	0.0278385			1_to_1	identical gene model		2	2	1	1			Variation	Variation							0	Orphanet_100	0.022685	0
iPSC_NPC	ENSG00000250618		ENSG00000250618	ENSG00000250618	unprocessed_pseudogene	unprocessed_pseudogene					0	0					1_to_1	identical gene model		1	1	1	1														0
iPSC_NPC	ENSG00000250619		ENSG00000250619	ENSG00000250619	lncRNA	lncRNA					0	0					1_to_1	identical gene model		6	6	1	1											0	MONDO_0100096	0.011069	0
iPSC_NPC	ENSG00000250620	LINC02515	ENSG00000250620	ENSG00000250620	lncRNA	lncRNA	0.52	0.52	0.52	0.52	0	0					1_to_1	identical gene model		3	3	1	1			GRC Housekeeping											0
iPSC_NPC	ENSG00000250622		ENSG00000250622	ENSG00000250622	processed_pseudogene	processed_pseudogene					0	0					1_to_1	identical gene model		1	1	1	1														0
iPSC_NPC	ENSG00000250623		ENSG00000250623	ENSG00000250623	lncRNA	lncRNA					0	0					1_to_1	identical gene model		2	2	1	1			GRC Housekeeping, Localization Problem											0
iPSC_NPC	ENSG00000250624	MTCYBP43	ENSG00000250624	ENSG00000250624	unprocessed_pseudogene	unprocessed_pseudogene	0.61	0.61	0.61	0.61	0	0					1_to_1	identical gene model		1	1	1	1			GRC Housekeeping, Localization Problem											0
iPSC_NPC	ENSG00000250625		ENSG00000250625	ENSG00000250625	unprocessed_pseudogene	unprocessed_pseudogene					0	0					1_to_1	identical gene model		1	1	1	1	new_contig_added		Path Problem	Path Problem										0
iPSC_NPC	ENSG00000250626		ENSG00000250626	ENSG00000250626	lncRNA	lncRNA					0	0					1_to_1	identical gene model		3;4	4;3	2	2	diff_parts_same_contig		GRC Housekeeping											0
iPSC_NPC	ENSG00000250627	TTC39CP1	ENSG00000250627	ENSG00000250627	processed_pseudogene	processed_pseudogene					0	0					1_to_1	identical gene model		1	1	1	1														0
iPSC_NPC	ENSG00000250629		ENSG00000250629	ENSG00000250629	lncRNA	lncRNA					0	0					1_to_1	identical gene model		2	2	1	1											0	EFO_0000326	0.043443	0
iPSC_NPC	ENSG00000250630	MTCO1P35	ENSG00000250630	ENSG00000250630	unprocessed_pseudogene	unprocessed_pseudogene					0	0					1_to_1	identical gene model		1	1	1	1														0
iPSC_NPC	ENSG00000250632	LINC02171	ENSG00000250632	ENSG00000250632	lncRNA	lncRNA					0	0					1_to_1	identical gene model		3	3	1	1	diff_parts_same_contig		GRC Housekeeping, Localization Problem											0
iPSC_NPC	ENSG00000250634	LINC01182	ENSG00000250634	ENSG00000250634	lncRNA	lncRNA					0	0					1_to_1	identical gene model		5;4;2;2;5	5;4;5;2;2	5	5	new_contig_added, diff_parts_same_contig		GRC Housekeeping, Localization Problem											0
iPSC_NPC	ENSG00000250635	CXXC5-AS1	ENSG00000250635	ENSG00000250635	lncRNA	lncRNA	1.99	1.9875	1.635	1.635	1	1	0.00206267	0.0278385			1_to_1	identical gene model		2	2	1	1	diff_parts_same_contig													0
iPSC_NPC	ENSG00000250636		ENSG00000250636	ENSG00000250636	processed_pseudogene	processed_pseudogene					0	0					1_to_1	identical gene model		2	2	1	1	diff_parts_same_contig		GRC Housekeeping											0
iPSC_NPC	ENSG00000250637		ENSG00000250637	ENSG00000250637	unprocessed_pseudogene	unprocessed_pseudogene					0	0					1_to_1	identical gene model		5	5	1	1														0
iPSC_NPC	ENSG00000250640	OR7E41P	ENSG00000250640	ENSG00000250640	unprocessed_pseudogene	unprocessed_pseudogene					0	0					1_to_1	identical gene model		1	1	1	1	diff_parts_same_contig		Clone Problem	Clone Problem										0
iPSC_NPC	ENSG00000250641	LY6G6F-LY6G6D	ENSG00000250641	ENSG00000250641	protein_coding	protein_coding	0.41	0.41	0.41	0.41	0	0					1_to_1	identical gene model		6	6	1	1			Path Problem, Variation, GRC Housekeeping	Path Problem, Variation, GRC Housekeeping							0	EFO_0004587	0.46197	0
iPSC_NPC	ENSG00000250642		ENSG00000250642	ENSG00000250642	unprocessed_pseudogene	unprocessed_pseudogene					0	0					1_to_1	identical gene model		3	3	1	1	diff_parts_same_contig		Gap	Gap										0
iPSC_NPC	ENSG00000250643		ENSG00000250643	ENSG00000250643	lncRNA	lncRNA					0	0					1_to_1	identical gene model		4	4	1	1														0
iPSC_NPC	ENSG00000250644		ENSG00000250644	ENSG00000250644	protein_coding	protein_coding	0.961667	0.961667	1.045	1.045	1	1	0.00206267	0.0278385			1_to_1	identical gene model		6;10;2;10	10;2;10;6	4	4			GRC Housekeeping	GRC Housekeeping							0	Orphanet_216	0.54134	0
iPSC_NPC	ENSG00000250645		ENSG00000250645	ENSG00000250645	processed_pseudogene	processed_pseudogene					0	0					1_to_1	identical gene model		1	1	1	1	diff_parts_same_contig													0
iPSC_NPC	ENSG00000250646		ENSG00000250646	ENSG00000250646	lncRNA	lncRNA					0	0					1_to_1	identical gene model		4	4	1	1	diff_parts_same_contig										0	EFO_0000729	0.0071696	0
iPSC_NPC	ENSG00000250650		ENSG00000250650	ENSG00000250650	processed_pseudogene	processed_pseudogene					0	0					1_to_1	identical gene model		1	1	1	1	diff_parts_same_contig													0
iPSC_NPC	ENSG00000250651	PABPC1P7	ENSG00000250651	ENSG00000250651	processed_pseudogene	processed_pseudogene	0.636667	0.636667	0.5	0.5	1	1	0.00206267	0.0278385			1_to_1	identical gene model		1	1	1	1			Unknown	Unknown										0
iPSC_NPC	ENSG00000250654		ENSG00000250654	ENSG00000250654	transcribed_unprocessed_pseudogene	transcribed_unprocessed_pseudogene	0.823333	0.823333	0.73	0.73	1	1	0.00206267	0.0278385			1_to_1	identical gene model		3;2;3;2	3;3;2;2	4	4	diff_parts_same_contig		Variation	Variation										0
iPSC_NPC	ENSG00000250655		ENSG00000250655	ENSG00000250655	processed_pseudogene	processed_pseudogene					0	0					1_to_1	identical gene model		1	1	1	1														0
iPSC_NPC	ENSG00000250656	ST3GAL1P1	ENSG00000250656	ENSG00000250656	processed_pseudogene	processed_pseudogene	0.6225	0.6225	0.47	0.47	1	1	0.00206267	0.0278385			1_to_1	identical gene model		1	1	1	1			Gap	Gap										0
iPSC_NPC	ENSG00000250657		ENSG00000250657	ENSG00000250657	lncRNA	lncRNA					0	0					1_to_1	identical gene model		5;2	5;2	2	2			GRC Housekeeping, Localization Problem											0
iPSC_NPC	ENSG00000250658		ENSG00000250658	ENSG00000250658	lncRNA	lncRNA	0.544	0.544	0.39	0.39	1	1	0.00206267	0.0278385			1_to_1	identical gene model		4	4	1	1			GRC Housekeeping								0	Orphanet_100	0.029271	0
iPSC_NPC	ENSG00000250659		ENSG00000250659	ENSG00000250659	lncRNA	lncRNA					0	0					1_to_1	identical gene model		2	2	1	1											0	EFO_0000702	0.0039763	0
iPSC_NPC	ENSG00000250662	HNRNPKP5	ENSG00000250662	ENSG00000250662	processed_pseudogene	processed_pseudogene					0	0					1_to_1	identical gene model		1	1	1	1														0
iPSC_NPC	ENSG00000250665		ENSG00000250665	ENSG00000250665	lncRNA	lncRNA					0	0					1_to_1	identical gene model		3	3	1	1											0	EFO_0000384	0.0016665	0
iPSC_NPC	ENSG00000250666	LINC01596	ENSG00000250666	ENSG00000250666	lncRNA	lncRNA					0	0					1_to_1	identical gene model		2	2	1	1	diff_parts_same_contig		Variation, GRC Housekeeping	GRC Housekeeping, Variation	High Signal Region	High Signal Region								0
iPSC_NPC	ENSG00000250667		ENSG00000250667	ENSG00000250667	processed_pseudogene	processed_pseudogene					0	0					1_to_1	identical gene model		1	1	1	1			Path Problem, Gap	Path Problem, Gap										0
iPSC_NPC	ENSG00000250668	LINC02123	ENSG00000250668	ENSG00000250668	lncRNA	lncRNA	0.52	0.52	0.52	0.52	0	0					1_to_1	identical gene model		2;2	2;2	2	2														0
iPSC_NPC	ENSG00000250669		ENSG00000250669	ENSG00000250669	processed_pseudogene	processed_pseudogene	17.532	17.522	15.12	15.13	1	1	0.00206267	0.0278385			1_to_1	identical gene model		1	1	1	1	diff_parts_same_contig													0
iPSC_NPC	ENSG00000250670		ENSG00000250670	ENSG00000250670	lncRNA	lncRNA					0	0					1_to_1	identical gene model		4	4	1	1	diff_parts_same_contig													0
iPSC_NPC	ENSG00000250672		ENSG00000250672	ENSG00000250672	processed_pseudogene	processed_pseudogene					0	0					1_to_1	identical gene model		1	1	1	1														0
iPSC_NPC	ENSG00000250673	REELD1	ENSG00000250673	ENSG00000250673	protein_coding	protein_coding					0	0					1_to_1	identical gene model		3;7;8	7;8;3	3	3											0	EFO_0000289;EFO_0004215	0.078221	0
iPSC_NPC	ENSG00000250674		ENSG00000250674	ENSG00000250674	lncRNA	lncRNA					0	0					1_to_1	identical gene model		2	2	1	1														0
iPSC_NPC	ENSG00000250677		ENSG00000250677	ENSG00000250677	processed_pseudogene	processed_pseudogene					0	0					1_to_1	identical gene model		1	1	1	1														0
iPSC_NPC	ENSG00000250678		ENSG00000250678	ENSG00000250678	processed_pseudogene	processed_pseudogene					0	0					1_to_1	identical gene model		1	1	1	1	diff_parts_same_contig													0
iPSC_NPC	ENSG00000250681		ENSG00000250681	ENSG00000250681	lncRNA	lncRNA					0	0					1_to_1	identical gene model		2	2	1	1			GRC Housekeeping, Localization Problem								0	EFO_0000384	0.013313	0
iPSC_NPC	ENSG00000250682	LINC00491	ENSG00000250682	ENSG00000250682	lncRNA	lncRNA	0.99	0.99	0.94	0.94	1	1	0.00206267	0.0278385			1_to_1	identical gene model		4;3;2;3;4;3;2;5;3	3;2;4;5;3;2;4;3;3	9	9											0	EFO_0003060	0.047766	0
iPSC_NPC	ENSG00000250684	ADI1P2	ENSG00000250684	ENSG00000250684	processed_pseudogene	processed_pseudogene					0	0					1_to_1	identical gene model		2	2	1	1	diff_parts_same_contig		Clone Problem	Clone Problem, GRC Housekeeping										0
iPSC_NPC	ENSG00000250685		ENSG00000250685	ENSG00000250685	lncRNA	lncRNA					0	0					1_to_1	identical gene model		3;2;5;3	3;5;2;3	4	4	diff_parts_same_contig										0	EFO_0000478	0.034046	0
iPSC_NPC	ENSG00000250686	KHDRBS2-OT1	ENSG00000250686	ENSG00000250686	lncRNA	lncRNA	1.0525	1.0525	1.065	1.065	1	1	0.00206267	0.0278385			1_to_1	identical gene model		6	6	1	1	diff_parts_same_contig		GRC Housekeeping	GRC Housekeeping	Low Mappability	High Signal Region					0	EFO_0000326	0.043174	0
iPSC_NPC	ENSG00000250687	NAIPP1	ENSG00000250687	ENSG00000250687	transcribed_unprocessed_pseudogene	transcribed_unprocessed_pseudogene	0.72	0.72	0.71	0.71	1	1	0.00206267	0.0278385			1_to_1	identical gene model		6;4;5	6;5	3	2			Path Problem, GRC Housekeeping, Variation, Unknown	Path Problem, GRC Housekeeping, Variation, Unknown	High Signal Region	High Signal Region								0
iPSC_NPC	ENSG00000250688	TRAJ55	ENSG00000250688	ENSG00000250688	TR_J_pseudogene	TR_J_pseudogene					0	0					1_to_1	identical gene model		1	1	1	1	new_contig_added, diff_parts_same_contig		GRC Housekeeping	GRC Housekeeping										0
iPSC_NPC	ENSG00000250692		ENSG00000250692	ENSG00000250692	lncRNA	lncRNA	2.85	2.85	2.85	2.85	0	0					1_to_1	identical gene model		3	3	1	1	diff_parts_same_contig													0
iPSC_NPC	ENSG00000250693	RPF2P2	ENSG00000250693	ENSG00000250693	processed_pseudogene	processed_pseudogene					0	0					1_to_1	identical gene model		1	1	1	1														0
iPSC_NPC	ENSG00000250694		ENSG00000250694	ENSG00000250694	lncRNA	lncRNA					0	0					1_to_1	identical gene model		2	2	1	1											0	MONDO_0018531	0.014302	0
iPSC_NPC	ENSG00000250696		ENSG00000250696	ENSG00000250696	lncRNA	lncRNA					0	0					1_to_1	identical gene model		5;4	5;4	2	2	new_contig_added, diff_parts_same_contig										0	EFO_0005044	0.01046	0
iPSC_NPC	ENSG00000250697		ENSG00000250697	ENSG00000250697	lncRNA	lncRNA	0.46	0.46	0.46	0.46	0	0					1_to_1	identical gene model		3;3;2;2;5	5;2;3;2;3	5	5											0	EFO_0003060	0.015908	0
iPSC_NPC	ENSG00000250698		ENSG00000250698	ENSG00000250698	lncRNA	lncRNA					0	0					1_to_1	identical gene model		3	3	1	1											0	EFO_0002496	0.059273	0
iPSC_NPC	ENSG00000250699		ENSG00000250699	ENSG00000250699	lncRNA	lncRNA	2.66	2.66	2.66	2.66	0	0					1_to_1	identical gene model		3	3	1	1	diff_parts_same_contig										0	EFO_0000384	0.0046619	0
iPSC_NPC	ENSG00000250703		ENSG00000250703	ENSG00000250703	processed_pseudogene	processed_pseudogene					0	0					1_to_1	identical gene model		1	1	1	1	diff_parts_same_contig													0
iPSC_NPC	ENSG00000250704		ENSG00000250704	ENSG00000250704	lncRNA	lncRNA					0	0					1_to_1	identical gene model		2	2	1	1														0
iPSC_NPC	ENSG00000250705	H3P23	ENSG00000250705	ENSG00000250705	processed_pseudogene	processed_pseudogene					0	0					1_to_1	identical gene model		1	1	1	1	diff_parts_same_contig										0	EFO_0000616	0.11436	0
iPSC_NPC	ENSG00000250706		ENSG00000250706	ENSG00000250706	lncRNA	lncRNA					0	0					1_to_1	identical gene model		5	5	1	1														0
iPSC_NPC	ENSG00000250708	LINC02269	ENSG00000250708	ENSG00000250708	lncRNA	lncRNA					0	0					1_to_1	identical gene model		4;3;2;7;4;5;4;4;5;6;3;2;5;4;3;3;6;2;4;4;3;3;5;3;3	2;4;7;4;5;4;6;3;4;2;3;5;5;6;3;3;3;5;4;4;2;4;3;3;3	25	25	new_contig_added, diff_parts_same_contig		GRC Housekeeping								0	EFO_0005842	0.0035737	0
iPSC_NPC	ENSG00000250709	CCDC169-SOHLH2	ENSG00000250709	ENSG00000250709	protein_coding	protein_coding					0	0					1_to_1	identical gene model		16	16	1	1	diff_parts_same_contig										0	EFO_0004339	0.10739	0
iPSC_NPC	ENSG00000250710	OR7E99P	ENSG00000250710	ENSG00000250710	unprocessed_pseudogene	unprocessed_pseudogene					0	0					1_to_1	identical gene model		1	1	1	1	diff_parts_same_contig		GRC Housekeeping, Localization Problem											0
iPSC_NPC	ENSG00000250711	PRELID3BP7	ENSG00000250711	ENSG00000250711	processed_pseudogene	processed_pseudogene	1.07	1.07	1.07	1.07	0	0					1_to_1	identical gene model		1	1	1	1	diff_parts_same_contig													0
iPSC_NPC	ENSG00000250712		ENSG00000250712	ENSG00000250712	processed_pseudogene	processed_pseudogene	0.55	0.55	0.55	0.55	0	0					1_to_1	identical gene model		1	1	1	1	diff_parts_same_contig		GRC Housekeeping											0
iPSC_NPC	ENSG00000250714	TNFRSF10A-DT	ENSG00000250714	ENSG00000250714	lncRNA	lncRNA					0	0					1_to_1	identical gene model		2	2	1	1	diff_parts_same_contig													0
iPSC_NPC	ENSG00000250715	H3P22	ENSG00000250715	ENSG00000250715	processed_pseudogene	processed_pseudogene					0	0					1_to_1	identical gene model		1	1	1	1			Path Problem, Gap	Path Problem, Gap							0	OTAR_0000003	0.076082	0
iPSC_NPC	ENSG00000250716	LINC01017	ENSG00000250716	ENSG00000250716	lncRNA	lncRNA					0	0					1_to_1	identical gene model		3	3	1	1											0	EFO_0000305	0.036219	0
iPSC_NPC	ENSG00000250719	P3R3URF	ENSG00000250719	ENSG00000250719	protein_coding	protein_coding					0	0					1_to_1	identical gene model		2	2	1	1	diff_parts_same_contig		Clone Problem								0	EFO_0005674	0.057144	0
iPSC_NPC	ENSG00000250721	HMGB1P22	ENSG00000250721	ENSG00000250721	processed_pseudogene	processed_pseudogene					0	0					1_to_1	identical gene model		1	1	1	1														0
iPSC_NPC	ENSG00000250722	SELENOP	ENSG00000250722	ENSG00000250722	protein_coding	protein_coding	1.63167	1.63167	1.41	1.41	1	1	0.0020627	0.0278385			1_to_1	identical gene model		3;3;5;3;2;3;2;6;6;4;4;5;3;5;4	5;4;6;5;3;3;5;4;3;6;3;3;2;4;2	15	15											0	EFO_0004627	0.30345	0
iPSC_NPC	ENSG00000250723		ENSG00000250723	ENSG00000250723	lncRNA	lncRNA					0	0					1_to_1	identical gene model		4;3;4;2;7;5;6;4;4;2;3	4;7;3;3;4;5;6;4;4;2;2	11	11			GRC Housekeeping, Localization Problem								0	EFO_0000305	0.03732	0
iPSC_NPC	ENSG00000250725		ENSG00000250725	ENSG00000250725	processed_pseudogene	processed_pseudogene					0	0					1_to_1	identical gene model		3	3	1	1	diff_parts_same_contig		GRC Housekeeping											0
iPSC_NPC	ENSG00000250726		ENSG00000250726	ENSG00000250726	processed_pseudogene	processed_pseudogene	1.22333	1.22667	0.88	0.88	1	1	0.00206267	0.0278385			1_to_1	identical gene model		1	1	1	1			GRC Housekeeping											0
iPSC_NPC	ENSG00000250727		ENSG00000250727	ENSG00000250727	processed_pseudogene	processed_pseudogene	0.35	0.35	0.35	0.35	0	0					1_to_1	identical gene model		2	2	1	1	diff_parts_same_contig			GRC Housekeeping										0
iPSC_NPC	ENSG00000250728		ENSG00000250728	ENSG00000250728	processed_pseudogene	processed_pseudogene					0	0					1_to_1	identical gene model		3	3	1	1	diff_parts_same_contig													0
iPSC_NPC	ENSG00000250730	HMGB3P3	ENSG00000250730	ENSG00000250730	processed_pseudogene	processed_pseudogene					0	0					1_to_1	identical gene model		2	2	1	1														0
iPSC_NPC	ENSG00000250731	TPM3P6	ENSG00000250731	ENSG00000250731	processed_pseudogene	processed_pseudogene	0.65	0.65	0.65	0.65	1	1	0.00206267	0.0278385			1_to_1	identical gene model		1	1	1	1	diff_parts_same_contig		Variation	Variation										0
iPSC_NPC	ENSG00000250732	RPEP1	ENSG00000250732	ENSG00000250732	processed_pseudogene	processed_pseudogene					0	0					1_to_1	identical gene model		1	1	1	1	diff_parts_same_contig													0
iPSC_NPC	ENSG00000250733	C8orf17	ENSG00000250733	ENSG00000250733	TEC	TEC	0.11	0.11	0.11	0.11	0	0					1_to_1	identical gene model		1	1	1	1	diff_parts_same_contig			GRC Housekeeping							0	EFO_0000305	0.027902	0
iPSC_NPC	ENSG00000250734		ENSG00000250734	ENSG00000250734	lncRNA	lncRNA					0	0					1_to_1	identical gene model		2	2	1	1			GRC Housekeeping											0
iPSC_NPC	ENSG00000250735		ENSG00000250735	ENSG00000250735	lncRNA	lncRNA					0	0					1_to_1	identical gene model		3;4	3;4	2	2											0	EFO_0003060	0.010518	0
iPSC_NPC	ENSG00000250739	LINC01262	ENSG00000250739	ENSG00000250739	lncRNA	lncRNA					0	0					1_to_1	identical gene model		3	3	1	1			GRC Housekeeping, Variation, Localization Problem, Missing sequence	GRC Housekeeping, Variation	High Signal Region									0
iPSC_NPC	ENSG00000250740		ENSG00000250740	ENSG00000250740	lncRNA	lncRNA					0	0					1_to_1	identical gene model		2;2	2;2	2	2														0
iPSC_NPC	ENSG00000250741	NT5C1B-RDH14	ENSG00000250741	ENSG00000250741	protein_coding	protein_coding					0	0					1_to_1	identical gene model		9;11	9;11	2	2	diff_parts_same_contig										0	EFO_0003847;HP_0001249;HP_0001272	0.25871	0
iPSC_NPC	ENSG00000250742	LINC02381	ENSG00000250742	ENSG00000250742	lncRNA	lncRNA	0.32	0.32	0.32	0.32	0	0					1_to_1	identical gene model		2;4;3;3;2	2;2;3;3;4	5	5	diff_parts_same_contig		Variation	Variation							0	EFO_0000685	0.045089	0
iPSC_NPC	ENSG00000250745	USP17L20	ENSG00000250745	ENSG00000250745	protein_coding	protein_coding					0	0					1_to_1	identical gene model		1	1	1	1			Gap, GRC Housekeeping, Localization Problem	Gap	High Signal Region	High Signal Region								0
iPSC_NPC	ENSG00000250746		ENSG00000250746	ENSG00000250746	processed_pseudogene	processed_pseudogene	0.635	0.635	0.735	0.735	1	1	0.00206267	0.0278385			1_to_1	identical gene model		1	1	1	1			GRC Housekeeping											0
iPSC_NPC	ENSG00000250747		ENSG00000250747	ENSG00000250747	processed_pseudogene	processed_pseudogene					0	0					1_to_1	identical gene model		1	1	1	1	diff_parts_same_contig													0
iPSC_NPC	ENSG00000250748	MSRB3-AS1	ENSG00000250748	ENSG00000250748	lncRNA	lncRNA					0	0					1_to_1	identical gene model		2;3;5;4;5;2;5;3;4;5	4;5;3;5;2;3;5;5;4;2	10	10											0	EFO_0000641	0.010826	0
iPSC_NPC	ENSG00000250749		ENSG00000250749	ENSG00000250749	processed_pseudogene	processed_pseudogene					0	0					1_to_1	identical gene model		1	1	1	1														0
iPSC_NPC	ENSG00000250750	OR5BM1P	ENSG00000250750	ENSG00000250750	unprocessed_pseudogene	unprocessed_pseudogene					0	0					1_to_1	identical gene model		1	1	1	1	diff_parts_same_contig		Variation	Variation										0
iPSC_NPC	ENSG00000250751		ENSG00000250751	ENSG00000250751	lncRNA	lncRNA	1.378	1.38	1.19	1.19	1	1	0.00206267	0.0278385			1_to_1	identical gene model		2	2	1	1	diff_parts_same_contig		GRC Housekeeping, Path Problem, Gap	GRC Housekeeping, Gap										0
iPSC_NPC	ENSG00000250752	RPL23AP96	ENSG00000250752	ENSG00000250752	processed_pseudogene	processed_pseudogene					0	0					1_to_1	identical gene model		1	1	1	1	diff_parts_same_contig		Clone Problem, Variation	Clone Problem, Variation										0
iPSC_NPC	ENSG00000250753		ENSG00000250753	ENSG00000250753	processed_pseudogene	processed_pseudogene					0	0					1_to_1	identical gene model		1	1	1	1			Gap	Gap	High Signal Region	High Signal Region								0
iPSC_NPC	ENSG00000250754	LINC02436	ENSG00000250754	ENSG00000250754	lncRNA	lncRNA					0	0					1_to_1	identical gene model		6;10;5;6;3;4;3;8;10;9;7;4;4;12;4;10;5;6;3;5;5;6;4;4;4;5;6;4;10;7;4;4;5;3;6;6;6;6;10;5;5;4;4;5;3;4;5;4;3;4;3;4;7;8;5;6;9;7;3;4;10;7;4	4;10;7;3;4;5;7;10;10;4;6;4;7;10;7;5;6;5;5;4;5;6;6;5;5;3;4;4;5;3;4;6;6;10;4;10;4;6;4;5;6;4;4;6;9;8;4;9;7;12;6;4;8;5;3;4;3;3;3;4;4;5;3	63	63			GRC Housekeeping											0
iPSC_NPC	ENSG00000250756		ENSG00000250756	ENSG00000250756	unprocessed_pseudogene	unprocessed_pseudogene					0	0					1_to_1	identical gene model		1	1	1	1														0
iPSC_NPC	ENSG00000250761		ENSG00000250761	ENSG00000250761	lncRNA	lncRNA					0	0					1_to_1	identical gene model		3	3	1	1														0
iPSC_NPC	ENSG00000250762		ENSG00000250762	ENSG00000250762	unprocessed_pseudogene	unprocessed_pseudogene					0	0					1_to_1	identical gene model		2	2	1	1	diff_parts_same_contig													0
iPSC_NPC	ENSG00000250764		ENSG00000250764	ENSG00000250764	lncRNA	lncRNA	0.944	0.944	1.02	1.02	1	1	0.00206267	0.0278385			1_to_1	identical gene model		5	5	1	1														0
iPSC_NPC	ENSG00000250765	SEPTIN14P5	ENSG00000250765	ENSG00000250765	lncRNA	lncRNA	0.833333	0.833333	0.73	0.73	1	1	0.00206267	0.0278385			1_to_1	identical gene model		3	3	1	1	diff_parts_same_contig		GRC Housekeeping, Localization Problem		High Signal Region	High Signal Region								0
iPSC_NPC	ENSG00000250767		ENSG00000250767	ENSG00000250767	processed_pseudogene	processed_pseudogene	1.265	1.265	1.265	1.265	1	1	0.00206267	0.0278385			1_to_1	identical gene model		1	1	1	1														0
iPSC_NPC	ENSG00000250768	DPP3P1	ENSG00000250768	ENSG00000250768	processed_pseudogene	processed_pseudogene					0	0					1_to_1	identical gene model		2	2	1	1			Gap	Gap										0
iPSC_NPC	ENSG00000250769		ENSG00000250769	ENSG00000250769	processed_pseudogene	processed_pseudogene					0	0					1_to_1	identical gene model		3	3	1	1			Gap, GRC Housekeeping, Localization Problem	Gap	High Signal Region	High Signal Region								0
iPSC_NPC	ENSG00000250770		ENSG00000250770	ENSG00000250770	transcribed_unprocessed_pseudogene	transcribed_unprocessed_pseudogene	0.253333	0.253333	0.26	0.26	1	1	0.00206267	0.0278385			1_to_1	identical gene model		2;7;6;8	2;7;6;8	4	4	new_contig_added, diff_parts_same_contig													0
iPSC_NPC	ENSG00000250771		ENSG00000250771	ENSG00000250771	transcribed_unprocessed_pseudogene	transcribed_unprocessed_pseudogene					0	0					1_to_1	identical gene model		1;3	3;1	2	2														0
iPSC_NPC	ENSG00000250772	LINC01365	ENSG00000250772	ENSG00000250772	lncRNA	lncRNA					0	0					1_to_1	identical gene model		5;5;4	5;5;4	3	3														0
iPSC_NPC	ENSG00000250775		ENSG00000250775	ENSG00000250775	lncRNA	lncRNA					0	0					1_to_1	identical gene model		3;3	3;3	2	2			Gap	Gap										0
iPSC_NPC	ENSG00000250777		ENSG00000250777	ENSG00000250777	lncRNA	lncRNA					0	0					1_to_1	identical gene model		5;3	5;3	2	2														0
iPSC_NPC	ENSG00000250778		ENSG00000250778	ENSG00000250778	unprocessed_pseudogene	unprocessed_pseudogene					0	0					1_to_1	identical gene model		2	2	1	1	diff_parts_same_contig		Variation	Variation										0
iPSC_NPC	ENSG00000250781		ENSG00000250781	ENSG00000250781	lncRNA	lncRNA					0	0					1_to_1	identical gene model		3;2;2;3	3;2;2;3	4	4			GRC Housekeeping, Localization Problem								0	EFO_0000365	0.037668	0
iPSC_NPC	ENSG00000250782	TAF11L14	ENSG00000250782	ENSG00000250782	protein_coding	protein_coding					0	0					1_to_1	identical gene model		1	1	1	1			Path Problem, Gap	Path Problem, Gap										0
iPSC_NPC	ENSG00000250786	SNHG18	ENSG00000250786	ENSG00000250786	lncRNA	lncRNA	4.38833	4.385	4.745	4.745	1	1	0.00206267	0.0278385			1_to_1	identical gene model		3;2;2	3;2;2	3	3	diff_parts_same_contig										0	EFO_0000182	0.075755	0
iPSC_NPC	ENSG00000250787	HMGN1P17	ENSG00000250787	ENSG00000250787	processed_pseudogene	processed_pseudogene	4.1	4.1	4.1	4.1	0	0					1_to_1	identical gene model		1	1	1	1	diff_parts_same_contig													0
iPSC_NPC	ENSG00000250788	TUBB8P4	ENSG00000250788	ENSG00000250788	unprocessed_pseudogene	unprocessed_pseudogene					0	0					1_to_1	identical gene model		4	4	1	1														0
iPSC_NPC	ENSG00000250790		ENSG00000250790	ENSG00000250790	lncRNA	lncRNA	0.545	0.546667	0.63	0.635	1	1	0.00206267	0.0278385			1_to_1	identical gene model		1	1	1	1														0
iPSC_NPC	ENSG00000250791		ENSG00000250791	ENSG00000250791	lncRNA	lncRNA					0	0					1_to_1	identical gene model		5;2;5	5;5;2	3	3	diff_parts_same_contig													0
iPSC_NPC	ENSG00000250794	ALG1L12P	ENSG00000250794	ENSG00000250794	unprocessed_pseudogene	unprocessed_pseudogene					0	0					1_to_1	identical gene model		4	4	1	1			GRC Housekeeping, Variation, Path Problem	GRC Housekeeping, Variation, Path Problem	High Signal Region	High Signal Region								0
iPSC_NPC	ENSG00000250796		ENSG00000250796	ENSG00000250796	processed_pseudogene	processed_pseudogene					0	0					1_to_1	identical gene model		2	2	1	1	diff_parts_same_contig													0
iPSC_NPC	ENSG00000250799	PRODH2	ENSG00000250799	ENSG00000250799	protein_coding	protein_coding	0.25	0.25	0.25	0.25	0	0					1_to_1	identical gene model		11;6;2;4;3;3;10	2;10;11;6;4;3;3	7	7	diff_parts_same_contig		Clone Problem	Clone Problem			1	Hyperprolinemia, type I;{Schizophrenia, susceptibility to, 4}	3;3	known_molec_cause;known_molec_cause	0	Orphanet_79156	0.055226	0
iPSC_NPC	ENSG00000250801	THOC3-AS1	ENSG00000250801	ENSG00000250801	lncRNA	lncRNA					0	0					1_to_1	identical gene model		2;3;2;2	2	4	1					High Signal Region	High Signal Region								0
iPSC_NPC	ENSG00000250802	ZBED3-AS1	ENSG00000250802	ENSG00000250802	lncRNA	lncRNA	8.94167	8.935	7.3	7.3	1	1	0.00206791	0.0278385			1_to_1	identical gene model		6;4;6;2;5;3;2;3;6;3;5;3;4;4;7;3;5;5;4;5;4;5;6;4;2;4;4;3;3;3;4;4;6;4;2;5;7;5;5;6;3;5;3;5;6	5;2;5;6;4;4;7;4;4;2;7;5;5;6;6;3;5;4;5;3;3;3;4;4;4;3;5;4;6;5;5;3;4;6;3;5;6;5;4;6;3;3;3;2;2	45	45											0	EFO_1001056	0.0063108	0
iPSC_NPC	ENSG00000250803		ENSG00000250803	ENSG00000250803	protein_coding	protein_coding					0	0					1_to_1	identical gene model		3;3;5;5	5;5;3;3	4	4											0	HP_0012864	0.021991	0
iPSC_NPC	ENSG00000250804	OR7E111FP	ENSG00000250804	ENSG00000250804	unprocessed_pseudogene	unprocessed_pseudogene					0	0					1_to_1	identical gene model		1	1	1	1			Gap, GRC Housekeeping, Localization Problem	Gap										0
iPSC_NPC	ENSG00000250806		ENSG00000250806	ENSG00000250806	lncRNA	lncRNA					0	0					1_to_1	identical gene model		3	3	1	1														0
iPSC_NPC	ENSG00000250808	MTCO2P30	ENSG00000250808	ENSG00000250808	processed_pseudogene	processed_pseudogene	8.47	8.46	8.47	8.46	0	0					1_to_1	identical gene model		1	1	1	1														0
iPSC_NPC	ENSG00000250812		ENSG00000250812	ENSG00000250812	processed_pseudogene	processed_pseudogene					0	0					1_to_1	identical gene model		1	1	1	1	diff_parts_same_contig													0
iPSC_NPC	ENSG00000250813	SERF1AP1	ENSG00000250813	ENSG00000250813	processed_pseudogene	processed_pseudogene					0	0					1_to_1	identical gene model		1	1	1	1														0
iPSC_NPC	ENSG00000250814	LINC02221	ENSG00000250814	ENSG00000250814	lncRNA	lncRNA					0	0					1_to_1	identical gene model	0.999894	2;5;5;5	5;2;5;5	4	4	diff_parts_same_contig, new_contig_added													0
iPSC_NPC	ENSG00000250815		ENSG00000250815	ENSG00000250815	processed_pseudogene	processed_pseudogene	0.86	0.86	0.86	0.86	0	0					1_to_1	identical gene model		1	1	1	1	diff_parts_same_contig		Variation	Variation										0
iPSC_NPC	ENSG00000250816	DCAF13P2	ENSG00000250816	ENSG00000250816	processed_pseudogene	processed_pseudogene					0	0					1_to_1	identical gene model		2	2	1	1														0
iPSC_NPC	ENSG00000250819	LINC02493	ENSG00000250819	ENSG00000250819	lncRNA	lncRNA					0	0					1_to_1	identical gene model		6;4	6;4	2	2			GRC Housekeeping, Localization Problem											0
iPSC_NPC	ENSG00000250820		ENSG00000250820	ENSG00000250820	lncRNA	lncRNA	0.91	0.91	0.91	0.91	0	0					1_to_1	identical gene model		2	2	1	1					High Signal Region	High Signal Region								0
iPSC_NPC	ENSG00000250821	EXOC1L	ENSG00000250821	ENSG00000250821	protein_coding	protein_coding					0	0					1_to_1	identical gene model		3;3	3;3	2	2	diff_parts_same_contig										0	EFO_0004285	0.18612	0
iPSC_NPC	ENSG00000250822	LINC02111	ENSG00000250822	ENSG00000250822	lncRNA	lncRNA					0	0					1_to_1	identical gene model		3	3	1	1			Path Problem, Gap	Path Problem, Gap										0
iPSC_NPC	ENSG00000250825	PGAM1P12	ENSG00000250825	ENSG00000250825	processed_pseudogene	processed_pseudogene					0	0					1_to_1	identical gene model		1	1	1	1	diff_parts_same_contig													0
iPSC_NPC	ENSG00000250826	HNRNPA3P13	ENSG00000250826	ENSG00000250826	processed_pseudogene	processed_pseudogene					0	0					1_to_1	identical gene model		1	1	1	1														0
iPSC_NPC	ENSG00000250827	MFSD4BP1	ENSG00000250827	ENSG00000250827	processed_pseudogene	processed_pseudogene	0.32	0.32	0.32	0.32	0	0					1_to_1	identical gene model		1	1	1	1														0
iPSC_NPC	ENSG00000250828		ENSG00000250828	ENSG00000250828	unprocessed_pseudogene	unprocessed_pseudogene					0	0					1_to_1	identical gene model		3	3	1	1	diff_parts_same_contig													0
iPSC_NPC	ENSG00000250829		ENSG00000250829	ENSG00000250829	lncRNA	lncRNA					0	0					1_to_1	identical gene model		2	2	1	1			GRC Housekeeping								0	EFO_0000729	0.026938	0
iPSC_NPC	ENSG00000250830	MRPS35P2	ENSG00000250830	ENSG00000250830	processed_pseudogene	processed_pseudogene					0	0					1_to_1	identical gene model		1	1	1	1														0
iPSC_NPC	ENSG00000250831		ENSG00000250831	ENSG00000250831	lncRNA	lncRNA					0	0					1_to_1	identical gene model		2	2	1	1											0	EFO_0003758	0.0039547	0
iPSC_NPC	ENSG00000250833	DNM1P17	ENSG00000250833	ENSG00000250833	unprocessed_pseudogene	unprocessed_pseudogene					0	0					1_to_1	identical gene model		3	3	1	1				GRC Housekeeping										0
iPSC_NPC	ENSG00000250834	KRT18P54	ENSG00000250834	ENSG00000250834	processed_pseudogene	processed_pseudogene					0	0					1_to_1	identical gene model		1	1	1	1														0
iPSC_NPC	ENSG00000250835	LSM3P4	ENSG00000250835	ENSG00000250835	processed_pseudogene	processed_pseudogene					0	0					1_to_1	identical gene model		1	1	1	1														0
iPSC_NPC	ENSG00000250838		ENSG00000250838	ENSG00000250838	lncRNA	lncRNA	10.0683	10.0633	7.875	7.87	1	1	0.00206267	0.0278385			1_to_1	identical gene model		3	3	1	1	diff_parts_same_contig		GRC Housekeeping, Path Problem, Gap	GRC Housekeeping, Gap										0
iPSC_NPC	ENSG00000250839		ENSG00000250839	ENSG00000250839	unprocessed_pseudogene	unprocessed_pseudogene					0	0					1_to_1	identical gene model		1	1	1	1			GRC Housekeeping											0
iPSC_NPC	ENSG00000250842		ENSG00000250842	ENSG00000250842	lncRNA	lncRNA	1	1	1	1	0	0					1_to_1	identical gene model		2	2	1	1														0
iPSC_NPC	ENSG00000250844	USP17L18	ENSG00000250844	ENSG00000250844	protein_coding	protein_coding					0	0					1_to_1	identical gene model		1	1	1	1			Gap, GRC Housekeeping, Localization Problem	Gap	High Signal Region	High Signal Region								0
iPSC_NPC	ENSG00000250846	EPHA5-AS1	ENSG00000250846	ENSG00000250846	lncRNA	lncRNA	0.606667	0.606667	0.67	0.67	1	1	0.00206267	0.0278385			1_to_1	identical gene model		2;4;2	4;2;2	3	3			Gap	Gap										0
iPSC_NPC	ENSG00000250847		ENSG00000250847	ENSG00000250847	unprocessed_pseudogene	unprocessed_pseudogene					0	0					1_to_1	identical gene model		1	1	1	1														0
iPSC_NPC	ENSG00000250848		ENSG00000250848	ENSG00000250848	processed_pseudogene	processed_pseudogene	1.55	1.55	1.4	1.4	1	1	0.00206267	0.0278385			1_to_1	identical gene model		2	2	1	1														0
iPSC_NPC	ENSG00000250850		ENSG00000250850	ENSG00000250850	lncRNA	lncRNA					0	0					1_to_1	identical gene model		2	2	1	1											0	EFO_0005044	0.0046634	0
iPSC_NPC	ENSG00000250853	RNF138P1	ENSG00000250853	ENSG00000250853	processed_pseudogene	processed_pseudogene	1.035	1.035	1.035	1.035	1	1	0.00206267	0.0278385			1_to_1	identical gene model		1	1	1	1														0
iPSC_NPC	ENSG00000250855		ENSG00000250855	ENSG00000250855	lncRNA	lncRNA					0	0					1_to_1	identical gene model		3	3	1	1														0
iPSC_NPC	ENSG00000250857	TRIM60P15	ENSG00000250857	ENSG00000250857	processed_pseudogene	processed_pseudogene					0	0					1_to_1	identical gene model		2	2	1	1	diff_parts_same_contig													0
iPSC_NPC	ENSG00000250858	IGBP1P5	ENSG00000250858	ENSG00000250858	processed_pseudogene	processed_pseudogene					0	0					1_to_1	identical gene model		1	1	1	1			GRC Housekeeping, Localization Problem											0
iPSC_NPC	ENSG00000250859	HNRNPKP1	ENSG00000250859	ENSG00000250859	processed_pseudogene	processed_pseudogene	0.28	0.28	0.28	0.28	0	0					1_to_1	identical gene model		1	1	1	1	diff_parts_same_contig													0
iPSC_NPC	ENSG00000250860		ENSG00000250860	ENSG00000250860	processed_pseudogene	processed_pseudogene	0.53	0.53	0.53	0.53	0	0					1_to_1	identical gene model		1	1	1	1														0
iPSC_NPC	ENSG00000250862	HMGB1P29	ENSG00000250862	ENSG00000250862	processed_pseudogene	processed_pseudogene					0	0					1_to_1	identical gene model		1	1	1	1														0
iPSC_NPC	ENSG00000250863		ENSG00000250863	ENSG00000250863	lncRNA	lncRNA					0	0					1_to_1	identical gene model		4;4;5;6;5;3;2	2;3;4;5;5;4;6	7	7			GRC Housekeeping, Localization Problem								0	EFO_0000641	0.0027615	0
iPSC_NPC	ENSG00000250865		ENSG00000250865	ENSG00000250865	lncRNA	lncRNA					0	0					1_to_1	identical gene model		3	3	1	1														0
iPSC_NPC	ENSG00000250866		ENSG00000250866	ENSG00000250866	lncRNA	lncRNA					0	0					1_to_1	identical gene model		2	2	1	1	new_contig_added, diff_parts_same_contig													0
iPSC_NPC	ENSG00000250869		ENSG00000250869	ENSG00000250869	unprocessed_pseudogene	unprocessed_pseudogene	0.21	0.21	0.21	0.21	1	1	0.00206267	0.0278385			1_to_1	identical gene model		3	3	1	1														0
iPSC_NPC	ENSG00000250874		ENSG00000250874	ENSG00000250874	lncRNA	lncRNA					0	0					1_to_1	identical gene model		1	1	1	1											0	EFO_0003060	0.022533	0
iPSC_NPC	ENSG00000250877		ENSG00000250877	ENSG00000250877	lncRNA	lncRNA					0	0					1_to_1	identical gene model		2	2	1	1														0
iPSC_NPC	ENSG00000250878	METTL21EP	ENSG00000250878	ENSG00000250878	transcribed_unprocessed_pseudogene	transcribed_unprocessed_pseudogene	0.205	0.205	0.205	0.205	1	1	0.00206267	0.0278385			1_to_1	identical gene model		3;4	4;3	2	2														0
iPSC_NPC	ENSG00000250882		ENSG00000250882	ENSG00000250882	lncRNA	lncRNA	1.52	1.52	1.52	1.52	0	0					1_to_1	identical gene model		2	2	1	1	diff_parts_same_contig													0
iPSC_NPC	ENSG00000250884	OR7E85P	ENSG00000250884	ENSG00000250884	unprocessed_pseudogene	unprocessed_pseudogene					0	0					1_to_1	exon_count_diff		4	1	1	1	diff_parts_same_contig		Gap, GRC Housekeeping, Localization Problem	GRC Housekeeping										0
iPSC_NPC	ENSG00000250885	LINC02061	ENSG00000250885	ENSG00000250885	lncRNA	lncRNA					0	0					1_to_1	identical gene model		2	2	1	1	diff_parts_same_contig										0	EFO_0000702	0.0039205	0
iPSC_NPC	ENSG00000250886		ENSG00000250886	ENSG00000250886	processed_pseudogene	processed_pseudogene					0	0					1_to_1	identical gene model		2	2	1	1	diff_parts_same_contig													0
iPSC_NPC	ENSG00000250887		ENSG00000250887	ENSG00000250887	lncRNA	lncRNA					0	0					1_to_1	identical gene model		2	2	1	1	diff_parts_same_contig		GRC Housekeeping											0
iPSC_NPC	ENSG00000250888	LINC01455	ENSG00000250888	ENSG00000250888	lncRNA	lncRNA					0	0					1_to_1	identical gene model		3	3	1	1														0
iPSC_NPC	ENSG00000250890		ENSG00000250890	ENSG00000250890	unprocessed_pseudogene	unprocessed_pseudogene					0	0					1_to_1	identical gene model		1	1	1	1			Clone Problem, GRC Housekeeping											0
iPSC_NPC	ENSG00000250891	LINC02208	ENSG00000250891	ENSG00000250891	lncRNA	lncRNA					0	0					1_to_1	identical gene model		9;4;6;7;3;9;6;7;4;2;9;7;8;6;3	7;6;8;9;6;6;7;9;7;9;4;2;3;3;4	15	15	new_contig_added, diff_parts_same_contig													0
iPSC_NPC	ENSG00000250892		ENSG00000250892	ENSG00000250892	unprocessed_pseudogene	unprocessed_pseudogene	0.948	0.948	0.44	0.44	1	1	0.00206267	0.0278385			1_to_1	identical gene model		2	2	1	1			GRC Housekeeping, Localization Problem											0
iPSC_NPC	ENSG00000250893		ENSG00000250893	ENSG00000250893	lncRNA	lncRNA					0	0					1_to_1	identical gene model		2	2	1	1			GRC Housekeeping, Localization Problem											0
iPSC_NPC	ENSG00000250894	PRAMEF31P	ENSG00000250894	ENSG00000250894	pseudogene	unprocessed_pseudogene					0	0					1_to_1	identical gene model	0.999606	3	3	1	1	new_contig_added		Missing sequence, Gap, GRC Housekeeping, Path Problem, Localization Problem	Gap, GRC Housekeeping, Missing sequence, Path Problem										0
iPSC_NPC	ENSG00000250895	TUBAP15	ENSG00000250895	ENSG00000250895	processed_pseudogene	processed_pseudogene					0	0					1_to_1	identical gene model		1	1	1	1	diff_parts_same_contig													0
iPSC_NPC	ENSG00000250896	RNPS1P1	ENSG00000250896	ENSG00000250896	processed_pseudogene	processed_pseudogene	6.17667	6.17167	5.445	5.435	1	1	0.00206267	0.0278385			1_to_1	identical gene model		1	1	1	1			GRC Housekeeping, Localization Problem											0
iPSC_NPC	ENSG00000250897	HMGB3P15	ENSG00000250897	ENSG00000250897	processed_pseudogene	processed_pseudogene					0	0					1_to_1	identical gene model		1	1	1	1														0
iPSC_NPC	ENSG00000250899		ENSG00000250899	ENSG00000250899	lncRNA	lncRNA	14.8917	14.8883	12.72	12.715	1	1	0.00205716	0.0278385			1_to_1	identical gene model		1	1	1	1											0	EFO_0003060	0.010038	0
iPSC_NPC	ENSG00000250900	TRIM7-AS1	ENSG00000250900	ENSG00000250900	lncRNA	lncRNA					0	0					1_to_1	identical gene model		2;2;2;2;3;2	3;2;2;2;2;2	6	6	diff_parts_same_contig				High Signal Region	High Signal Region					0	MONDO_0100096	0.0042428	0
iPSC_NPC	ENSG00000250902	SMAD1-AS1	ENSG00000250902	ENSG00000250902	lncRNA	lncRNA					0	0					1_to_1	identical gene model		2	2	1	1														0
iPSC_NPC	ENSG00000250903	GMDS-DT	ENSG00000250903	ENSG00000250903	lncRNA	lncRNA	4.28333	4.28167	3.345	3.34	1	1	0.00206272	0.0278385			1_to_1	identical gene model		6;3;7;4;7;6;3;8;7;4;4;3;7;5;4;5;6;5;3;5;8;4;5;6;7;3;4;6;6;2;5	5;7;4;5;7;6;7;4;6;6;5;8;7;6;5;8;3;4;7;4;5;6;3;6;4;5;3;3;2;3;4	31	31											0	EFO_0000571	0.045828	0
iPSC_NPC	ENSG00000250905		ENSG00000250905	ENSG00000250905	lncRNA	lncRNA					0	0					1_to_1	identical gene model		3	3	1	1														0
iPSC_NPC	ENSG00000250906		ENSG00000250906	ENSG00000250906	lncRNA	lncRNA	4.61667	4.62	4.14	4.14	1	1	0.00206267	0.0278385			1_to_1	identical gene model		2	2	1	1			GRC Housekeeping, Localization Problem											0
iPSC_NPC	ENSG00000250908		ENSG00000250908	ENSG00000250908	lncRNA	lncRNA					0	0					1_to_1	identical gene model		2	2	1	1														0
iPSC_NPC	ENSG00000250909		ENSG00000250909	ENSG00000250909	lncRNA	lncRNA	6.19	6.1875	2.915	2.915	1	1	0.00206267	0.0278385			1_to_1	identical gene model		3	3	1	1	diff_parts_same_contig, new_contig_added		Variation	Variation										0
iPSC_NPC	ENSG00000250910	MAP9-AS1	ENSG00000250910	ENSG00000250910	lncRNA	lncRNA	2.14	2.14	2.14	2.14	0	0					1_to_1	identical gene model		3;2;3;6;5;4;5;5;4;6;3;3;4;4;5;5;9;4;5;4;6;5;7;6;6;6;6;6;7;6;3;3;4;4;4;5;3;5;10	5;6;5;5;6;4;5;4;4;5;4;10;3;2;6;7;9;6;5;6;6;7;6;3;4;5;3;3;5;6;3;4;4;4;5;3;4;6;3	39	39											0	EFO_0000729	0.0014802	0
iPSC_NPC	ENSG00000250913	USP17L23	ENSG00000250913	ENSG00000250913	protein_coding	protein_coding					0	0					1_to_1	identical gene model		1	1	1	1			Gap, GRC Housekeeping, Localization Problem	Gap	High Signal Region	High Signal Region								0
iPSC_NPC	ENSG00000250914		ENSG00000250914	ENSG00000250914	processed_pseudogene	processed_pseudogene	0.29	0.29	0.29	0.29	0	0					1_to_1	identical gene model		2	2	1	1														0
iPSC_NPC	ENSG00000250915		ENSG00000250915	ENSG00000250915	lncRNA	lncRNA	0.99	0.99	0.99	0.99	0	0					1_to_1	identical gene model		3	3	1	1			Gap, GRC Housekeeping, Localization Problem	Gap										0
iPSC_NPC	ENSG00000250917		ENSG00000250917	ENSG00000250917	lncRNA	lncRNA	4.145	4.15	4.145	4.15	1	1	0.00206267	0.0278385			1_to_1	identical gene model		3	3	1	1	new_contig_added, diff_parts_same_contig													0
iPSC_NPC	ENSG00000250919	UGT2B26P	ENSG00000250919	ENSG00000250919	unprocessed_pseudogene	unprocessed_pseudogene					0	0					1_to_1	identical gene model		6	6	1	1														0
iPSC_NPC	ENSG00000250920		ENSG00000250920	ENSG00000250920	lncRNA	lncRNA					0	0					1_to_1	identical gene model		4;3;4;2;4;3;3;3	3;4;4;2;3;3;3;4	8	8	diff_parts_same_contig										0	EFO_0000305	0.036588	0
iPSC_NPC	ENSG00000250921	LINC02063	ENSG00000250921	ENSG00000250921	lncRNA	lncRNA					0	0					1_to_1	identical gene model		3;3	3;3	2	2	diff_parts_same_contig										0	EFO_0003060	0.028975	0
iPSC_NPC	ENSG00000250922	ATP5F1EP1	ENSG00000250922	ENSG00000250922	processed_pseudogene	processed_pseudogene					0	0					1_to_1	identical gene model		1	1	1	1	diff_parts_same_contig													0
iPSC_NPC	ENSG00000250923		ENSG00000250923	ENSG00000250923	unprocessed_pseudogene	unprocessed_pseudogene					0	0					1_to_1	identical gene model		1	1	1	1														0
iPSC_NPC	ENSG00000250927	MESTP3	ENSG00000250927	ENSG00000250927	processed_pseudogene	processed_pseudogene					0	0					1_to_1	identical gene model		1	1	1	1			GRC Housekeeping, Localization Problem											0
iPSC_NPC	ENSG00000250928		ENSG00000250928	ENSG00000250928	processed_pseudogene	processed_pseudogene					0	0					1_to_1	identical gene model		1	1	1	1	diff_parts_same_contig													0
iPSC_NPC	ENSG00000250929	LINC01181	ENSG00000250929	ENSG00000250929	lncRNA	lncRNA					0	0					1_to_1	identical gene model		2	2	1	1				GRC Housekeeping							0	EFO_0000676	0.018109	0
iPSC_NPC	ENSG00000250930	LNX1-AS1	ENSG00000250930	ENSG00000250930	lncRNA	lncRNA					0	0					1_to_1	identical gene model		2;4;3;3	2;4;3;3	4	4											0	EFO_1001841	0.048297	0
iPSC_NPC	ENSG00000250933	GAPDHP66	ENSG00000250933	ENSG00000250933	processed_pseudogene	processed_pseudogene	0.94	0.94	1.07	1.07	1	1	0.00206267	0.0278385			1_to_1	identical gene model		1	1	1	1														0
iPSC_NPC	ENSG00000250934		ENSG00000250934	ENSG00000250934	lncRNA	lncRNA	0.294	0.294	0.33	0.33	1	1	0.00206267	0.0278385			1_to_1	identical gene model		3;2;2;4;2;2;2	2;3;2;4;2;2;2	7	7											0	EFO_1000044	0.035494	0
iPSC_NPC	ENSG00000250938	MAD2L1-DT	ENSG00000250938	ENSG00000250938	lncRNA	lncRNA	0.635	0.64	0.635	0.64	1	1	0.00206267	0.0278385			1_to_1	identical gene model		2;6;6;4;3	2;4;6;6;3	5	5			GRC Housekeeping	GRC Housekeeping							0	Orphanet_35093	0.0015473	0
iPSC_NPC	ENSG00000250939		ENSG00000250939	ENSG00000250939	transcribed_unprocessed_pseudogene	transcribed_unprocessed_pseudogene					0	0					1_to_1	identical gene model		1	1	1	1	diff_parts_same_contig													0
iPSC_NPC	ENSG00000250940		ENSG00000250940	ENSG00000250940	processed_pseudogene	processed_pseudogene					0	0					1_to_1	identical gene model		1	1	1	1			GRC Housekeeping, Localization Problem											0
iPSC_NPC	ENSG00000250942	ENPP7P11	ENSG00000250942	ENSG00000250942	processed_pseudogene	processed_pseudogene	0.976	0.976	0.78	0.78	1	1	0.00206267	0.0278385			1_to_1	identical gene model		1	1	1	1			GRC Housekeeping, Localization Problem											0
iPSC_NPC	ENSG00000250945		ENSG00000250945	ENSG00000250945	lncRNA	lncRNA					0	0					1_to_1	identical gene model		3	3	1	1														0
iPSC_NPC	ENSG00000250946		ENSG00000250946	ENSG00000250946	unprocessed_pseudogene	unprocessed_pseudogene					0	0					1_to_1	identical gene model		6	6	1	1														0
iPSC_NPC	ENSG00000250947	TRPC7-AS2	ENSG00000250947	ENSG00000250947	lncRNA	lncRNA					0	0					1_to_1	identical gene model		3	3	1	1	new_contig_added, diff_parts_same_contig													0
iPSC_NPC	ENSG00000250948		ENSG00000250948	ENSG00000250948	lncRNA	lncRNA					0	0					1_to_1	identical gene model		2	2	1	1			GRC Housekeeping, Path Problem, Gap	GRC Housekeeping, Gap							0	EFO_0003758	0.0066365	0
iPSC_NPC	ENSG00000250949		ENSG00000250949	ENSG00000250949	lncRNA	lncRNA					0	0					1_to_1	identical gene model		2	2	1	1	diff_parts_same_contig													0
iPSC_NPC	ENSG00000250950		ENSG00000250950	ENSG00000250950	lncRNA	lncRNA	2.686	2.684	2.04	2.04	1	1	0.00206267	0.0278385			1_to_1	identical gene model		2	2	1	1														0
iPSC_NPC	ENSG00000250954		ENSG00000250954	ENSG00000250954	lncRNA	lncRNA					0	0					1_to_1	identical gene model		5;3;4	4;3;5	3	3			GRC Housekeeping, Localization Problem								0	EFO_0000326	0.038784	0
iPSC_NPC	ENSG00000250955		ENSG00000250955	ENSG00000250955	lncRNA	lncRNA					0	0					1_to_1	identical gene model		4	4	1	1	diff_parts_same_contig										0	EFO_0002496	0.043463	0
iPSC_NPC	ENSG00000250956		ENSG00000250956	ENSG00000250956	processed_pseudogene	processed_pseudogene					0	0					1_to_1	identical gene model		1	1	1	1														0
iPSC_NPC	ENSG00000250957		ENSG00000250957	ENSG00000250957	lncRNA	lncRNA					0	0					1_to_1	identical gene model		2	2	1	1			GRC Housekeeping								0	EFO_0005842	0.0056262	0
iPSC_NPC	ENSG00000250958	LINC00492	ENSG00000250958	ENSG00000250958	lncRNA	lncRNA					0	0					1_to_1	identical gene model		2	2	1	1														0
iPSC_NPC	ENSG00000250959	GLUD1P3	ENSG00000250959	ENSG00000250959	transcribed_unprocessed_pseudogene	transcribed_unprocessed_pseudogene	10.4	10.395	11.04	11.035	1	1	0.00206267	0.0278385			1_to_1	identical gene model		2;3	2;3	2	2	diff_parts_same_contig			GRC Housekeeping										0
iPSC_NPC	ENSG00000250961	RMEL3	ENSG00000250961	ENSG00000250961	lncRNA	lncRNA	0.22	0.22	0.22	0.22	0	0					1_to_1	identical gene model		4;4	4;4	2	2	new_contig_added, diff_parts_same_contig										0	EFO_0000756	0.075287	0
iPSC_NPC	ENSG00000250962		ENSG00000250962	ENSG00000250962	processed_pseudogene	processed_pseudogene					0	0					1_to_1	identical gene model		2	2	1	1				GRC Housekeeping										0
iPSC_NPC	ENSG00000250966	H3P14	ENSG00000250966	ENSG00000250966	processed_pseudogene	processed_pseudogene	3.62333	3.62	2.76	2.75	1	1	0.00206267	0.0278385			1_to_1	identical gene model		1	1	1	1											0	EFO_0010716	0.019567	0
iPSC_NPC	ENSG00000250968	LINC02382	ENSG00000250968	ENSG00000250968	lncRNA	lncRNA					0	0					1_to_1	identical gene model		2	2	1	1			GRC Housekeeping											0
iPSC_NPC	ENSG00000250969		ENSG00000250969	ENSG00000250969	lncRNA	lncRNA					0	0					1_to_1	identical gene model		2	2	1	1											0	EFO_0000519	0.015598	0
iPSC_NPC	ENSG00000250971		ENSG00000250971	ENSG00000250971	lncRNA	lncRNA					0	0					1_to_1	identical gene model		2;8;2;3;5	8;5;3;2;2	5	5			GRC Housekeeping								0	EFO_0000729	0.0019956	0
iPSC_NPC	ENSG00000250972	CKS1BP5	ENSG00000250972	ENSG00000250972	processed_pseudogene	processed_pseudogene					0	0					1_to_1	identical gene model		1	1	1	1	diff_parts_same_contig													0
iPSC_NPC	ENSG00000250973	KRTAP13-6P	ENSG00000250973	ENSG00000250973	unprocessed_pseudogene	unprocessed_pseudogene					0	0					1_to_1	identical gene model		1	1	1	1	diff_parts_same_contig		GRC Housekeeping											0
iPSC_NPC	ENSG00000250974	LINC02196	ENSG00000250974	ENSG00000250974	lncRNA	lncRNA					0	0					1_to_1	identical gene model		7;6;5	6;7;5	3	3			Variation	Variation	High Signal Region	High Signal Region					0	MONDO_0100096	0.0090876	0
iPSC_NPC	ENSG00000250976		ENSG00000250976	ENSG00000250976	lncRNA	lncRNA					0	0					1_to_1	identical gene model		2	2	1	1			GRC Housekeeping, Path Problem, Gap	GRC Housekeeping, Gap										0
iPSC_NPC	ENSG00000250977		ENSG00000250977	ENSG00000250977	lncRNA	lncRNA					0	0					1_to_1	identical gene model		2	2	1	1														0
iPSC_NPC	ENSG00000250978		ENSG00000250978	ENSG00000250978	lncRNA	lncRNA					0	0					1_to_1	identical gene model		5;4	5;4	2	2											0	EFO_0000384	0.0033232	0
iPSC_NPC	ENSG00000250979		ENSG00000250979	ENSG00000250979	unprocessed_pseudogene	unprocessed_pseudogene	0.454	0.454	0.23	0.23	1	1	0.00206267	0.0278385			1_to_1	identical gene model		25	25	1	1														0
iPSC_NPC	ENSG00000250980	NSA2P6	ENSG00000250980	ENSG00000250980	processed_pseudogene	processed_pseudogene					0	0					1_to_1	identical gene model		1	1	1	1														0
iPSC_NPC	ENSG00000250981	MARCHF11-AS1	ENSG00000250981	ENSG00000250981	lncRNA	lncRNA	1.65	1.65	1.65	1.65	0	0					1_to_1	identical gene model		2	2	1	1														0
iPSC_NPC	ENSG00000250982	GAPDHP35	ENSG00000250982	ENSG00000250982	processed_pseudogene	processed_pseudogene	0.92	0.92	0.92	0.92	1	1	0.00206267	0.0278385			1_to_1	identical gene model		1	1	1	1														0
iPSC_NPC	ENSG00000250983		ENSG00000250983	ENSG00000250983	processed_pseudogene	processed_pseudogene					0	0					1_to_1	identical gene model		1	1	1	1														0
iPSC_NPC	ENSG00000250984		ENSG00000250984	ENSG00000250984	processed_pseudogene	processed_pseudogene					0	0					1_to_1	identical gene model		1	1	1	1														0
iPSC_NPC	ENSG00000250986	LINC02600	ENSG00000250986	ENSG00000250986	lncRNA	lncRNA	2.92167	2.92333	2.17	2.17	1	1	0.00206353	0.0278385			1_to_1	identical gene model		2	2	1	1	diff_parts_same_contig		GRC Housekeeping, Localization Problem								0	EFO_0000365	0.012312	0
iPSC_NPC	ENSG00000250988	SNHG21	ENSG00000250988	ENSG00000250988	lncRNA	lncRNA	4.00333	4.00167	4.225	4.22	1	1	0.00206267	0.0278385			1_to_1	identical gene model		2;3;2;5;4	2;2;4;3;5	5	5			Clone Problem, Unknown, GRC Housekeeping, Gap	Unknown, Clone Problem, GRC Housekeeping							0	EFO_0000198	0.002035	0
iPSC_NPC	ENSG00000250990		ENSG00000250990	ENSG00000250990	lncRNA	lncRNA	2.02667	2.02333	1.21	1.21	1	1	0.00206267	0.0278385			1_to_1	identical gene model		4	4	1	1	diff_parts_same_contig										0	HP_0001636	0.0023452	0
iPSC_NPC	ENSG00000250992		ENSG00000250992	ENSG00000250992	lncRNA	lncRNA	0.315	0.315	0.315	0.315	1	1	0.00206267	0.0278385			1_to_1	identical gene model		2;3	3;2	2	2					High Signal Region	High Signal Region								0
iPSC_NPC	ENSG00000250993		ENSG00000250993	ENSG00000250993	lncRNA	lncRNA					0	0					1_to_1	identical gene model		3	3	1	1	diff_parts_same_contig		GRC Housekeeping								0	EFO_0001064	0.030002	0
iPSC_NPC	ENSG00000250994		ENSG00000250994	ENSG00000250994	lncRNA	lncRNA					0	0					1_to_1	identical gene model		2	2	1	1	new_contig_added, diff_parts_same_contig													0
iPSC_NPC	ENSG00000250995	TMEM30BP1	ENSG00000250995	ENSG00000250995	processed_pseudogene	processed_pseudogene	0.38	0.38	0.38	0.38	0	0					1_to_1	identical gene model		1	1	1	1			Gap											0
iPSC_NPC	ENSG00000250997		ENSG00000250997	ENSG00000250997	processed_pseudogene	processed_pseudogene					0	0					1_to_1	identical gene model		1	1	1	1			GRC Housekeeping											0
iPSC_NPC	ENSG00000250999		ENSG00000250999	ENSG00000250999	lncRNA	lncRNA	1.09	1.09	0.925	0.925	1	1	0.00206267	0.0278385			1_to_1	identical gene model		2;4;3;3	4;3;3;2	4	4			Clone Problem	Clone Problem										0
iPSC_NPC	ENSG00000251000	GGCTP1	ENSG00000251000	ENSG00000251000	processed_pseudogene	processed_pseudogene					0	0					1_to_1	identical gene model		2	2	1	1	diff_parts_same_contig													0
iPSC_NPC	ENSG00000251001		ENSG00000251001	ENSG00000251001	processed_pseudogene	processed_pseudogene					0	0					1_to_1	identical gene model		2	2	1	1														0
iPSC_NPC	ENSG00000251002	TRD-AS1	ENSG00000251002	ENSG00000251002	lncRNA	lncRNA	1.46	1.46	1.46	1.46	1	1	0.00206267	0.0278385			1_to_1	identical gene model	0.998677	3;5;2;6;3;4;3;6;2;4;4;2	4;6;6;4;3;3;4;5;2;2;2;3	12	12	new_contig_added, diff_parts_same_contig		Clone Problem, GRC Housekeeping	Clone Problem, GRC Housekeeping							0	EFO_0000641	0.0086006	0
iPSC_NPC	ENSG00000251003	ZFPM2-AS1	ENSG00000251003	ENSG00000251003	lncRNA	lncRNA					0	0					1_to_1	identical gene model		4;5;3;5;5;4;6;6;5	6;5;6;5;5;5;4;3;4	9	9	new_contig_added, diff_parts_same_contig			GRC Housekeeping	High Signal Region	High Signal Region					0	EFO_0003060	0.045741	0
iPSC_NPC	ENSG00000251005	H3P15	ENSG00000251005	ENSG00000251005	processed_pseudogene	processed_pseudogene					0	0					1_to_1	identical gene model		2	2	1	1														0
iPSC_NPC	ENSG00000251008	LTO1P1	ENSG00000251008	ENSG00000251008	processed_pseudogene	processed_pseudogene	2.87	2.87	2.87	2.87	1	1	0.00206267	0.0278385			1_to_1	identical gene model		1	1	1	1	diff_parts_same_contig		GRC Housekeeping											0
iPSC_NPC	ENSG00000251009		ENSG00000251009	ENSG00000251009	lncRNA	lncRNA					0	0					1_to_1	identical gene model		2	2	1	1			GRC Housekeeping, Localization Problem											0
iPSC_NPC	ENSG00000251010		ENSG00000251010	ENSG00000251010	lncRNA	lncRNA					0	0					1_to_1	identical gene model		2	2	1	1														0
iPSC_NPC	ENSG00000251011	TMEM108-AS1	ENSG00000251011	ENSG00000251011	lncRNA	lncRNA	0.15	0.15	0.15	0.15	1	1	0.00206267	0.0278385			1_to_1	identical gene model		4;3	3;4	2	2											0	EFO_0000305	0.0435	0
iPSC_NPC	ENSG00000251012		ENSG00000251012	ENSG00000251012	protein_coding	protein_coding					0	0					1_to_1	identical gene model		2	2	1	1														0
iPSC_NPC	ENSG00000251013	GAPDHP62	ENSG00000251013	ENSG00000251013	processed_pseudogene	processed_pseudogene	0.76	0.76	0.56	0.56	1	1	0.00206267	0.0278385			1_to_1	identical gene model		1	1	1	1	diff_parts_same_contig			GRC Housekeeping										0
iPSC_NPC	ENSG00000251014		ENSG00000251014	ENSG00000251014	processed_pseudogene	processed_pseudogene					0	0					1_to_1	identical gene model		1	1	1	1														0
iPSC_NPC	ENSG00000251015	SLC25A30-AS1	ENSG00000251015	ENSG00000251015	lncRNA	lncRNA	0.89	0.88	0.89	0.88	0	0					1_to_1	identical gene model		2	2	1	1	diff_parts_same_contig													0
iPSC_NPC	ENSG00000251017		ENSG00000251017	ENSG00000251017	processed_pseudogene	processed_pseudogene	0.68	0.68	0.68	0.68	0	0					1_to_1	identical gene model		1	1	1	1	diff_parts_same_contig													0
iPSC_NPC	ENSG00000251018	HMMR-AS1	ENSG00000251018	ENSG00000251018	lncRNA	lncRNA					0	0					1_to_1	identical gene model		4;2	2;4	2	2	diff_parts_same_contig										0	EFO_0000519	0.067079	0
iPSC_NPC	ENSG00000251019	HIGD1AP13	ENSG00000251019	ENSG00000251019	processed_pseudogene	processed_pseudogene					0	0					1_to_1	identical gene model		1	1	1	1														0
iPSC_NPC	ENSG00000251022	THAP9-AS1	ENSG00000251022	ENSG00000251022	lncRNA	lncRNA	71.875	71.84	70.175	70.155	1	1	0.0020657	0.0278385			1_to_1	identical gene model		2;5;4;4;2;3;4;5;3;4;3;3	5;4;3;4;5;3;4;3;4;3;2;2	12	12											0	HP_0100806	0.013456	0
iPSC_NPC	ENSG00000251023		ENSG00000251023	ENSG00000251023	lncRNA	lncRNA	0.166667	0.166667	0.15	0.15	1	1	0.00206267	0.0278385			1_to_1	identical gene model		1	1	1	1	diff_parts_same_contig										0	EFO_0000305	0.0050308	0
iPSC_NPC	ENSG00000251025	NDUFB5P1	ENSG00000251025	ENSG00000251025	processed_pseudogene	processed_pseudogene					0	0					1_to_1	identical gene model		1	1	1	1			GRC Housekeeping											0
iPSC_NPC	ENSG00000251026	NIHCOLE	ENSG00000251026	ENSG00000251026	lncRNA	lncRNA					0	0					1_to_1	identical gene model		5;6;3;5;4	3;6;4;5;5	5	5	diff_parts_same_contig, new_contig_added										0	EFO_0003060	0.036588	0
iPSC_NPC	ENSG00000251027	LINC01950	ENSG00000251027	ENSG00000251027	lncRNA	lncRNA					0	0					1_to_1	identical gene model		3;4;4;3	4;3;3;4	4	4	diff_parts_same_contig										0	EFO_0000676	0.015212	0
iPSC_NPC	ENSG00000251031		ENSG00000251031	ENSG00000251031	lncRNA	lncRNA	0.605	0.6025	0.51	0.51	1	1	0.00206267	0.0278385			1_to_1	identical gene model		2;4	4;2	2	2	new_contig_added, diff_parts_same_contig													0
iPSC_NPC	ENSG00000251032	CUL1P1	ENSG00000251032	ENSG00000251032	processed_pseudogene	processed_pseudogene					0	0					1_to_1	identical gene model		1	1	1	1														0
iPSC_NPC	ENSG00000251033		ENSG00000251033	ENSG00000251033	lncRNA	lncRNA					0	0					1_to_1	identical gene model		3	3	1	1	diff_parts_same_contig													0
iPSC_NPC	ENSG00000251034		ENSG00000251034	ENSG00000251034	lncRNA	lncRNA	0.475	0.4725	0.37	0.365	1	1	0.00206267	0.0278385			1_to_1	identical gene model	0.999981	2;4;2;3	3;2;4;2	4	4	diff_parts_same_contig, new_contig_added										0	EFO_0000729	0.0050536	0
iPSC_NPC	ENSG00000251035	WBP1LP4	ENSG00000251035	ENSG00000251035	processed_pseudogene	processed_pseudogene					0	0					1_to_1	identical gene model		1	1	1	1	diff_parts_same_contig		GRC Housekeeping, Localization Problem		High Signal Region	High Signal Region								0
iPSC_NPC	ENSG00000251038		ENSG00000251038	ENSG00000251038	unprocessed_pseudogene	unprocessed_pseudogene					0	0					1_to_1	identical gene model		3	3	1	1	diff_parts_same_contig		Variation	Variation										0
iPSC_NPC	ENSG00000251039	IGKV2D-40	ENSG00000251039	ENSG00000251039	IG_V_gene	IG_V_gene					0	0					1_to_1	identical gene model		2;1	2;1	2	2	diff_parts_same_contig		Gap, Missing sequence, Path Problem, GRC Housekeeping, Localization Problem	Gap, Missing sequence, Path Problem	High Signal Region	High Signal Region					0	EFO_0005046	0.58682	0
iPSC_NPC	ENSG00000251040	LINC02480	ENSG00000251040	ENSG00000251040	lncRNA	lncRNA					0	0					1_to_1	identical gene model		3	3	1	1														0
iPSC_NPC	ENSG00000251044		ENSG00000251044	ENSG00000251044	lncRNA	lncRNA					0	0					1_to_1	identical gene model		2	2	1	1	diff_parts_same_contig													0
iPSC_NPC	ENSG00000251045	SLC25A48-AS1	ENSG00000251045	ENSG00000251045	lncRNA	lncRNA	0.16	0.16	0.16	0.16	0	0					1_to_1	identical gene model		3	3	1	1	diff_parts_same_contig										0	EFO_1001841	0.049028	0
iPSC_NPC	ENSG00000251046	ZNF969P	ENSG00000251046	ENSG00000251046	processed_pseudogene	processed_pseudogene	0.3	0.3	0.3	0.3	0	0					1_to_1	identical gene model		2	2	1	1														0
iPSC_NPC	ENSG00000251048		ENSG00000251048	ENSG00000251048	lncRNA	lncRNA					0	0					1_to_1	identical gene model		2	2	1	1			GRC Housekeeping, Localization Problem											0
iPSC_NPC	ENSG00000251049		ENSG00000251049	ENSG00000251049	lncRNA	lncRNA					0	0					1_to_1	identical gene model		2	2	1	1	diff_parts_same_contig										0	EFO_0000182	0.010825	0
iPSC_NPC	ENSG00000251050	RBX1P2	ENSG00000251050	ENSG00000251050	processed_pseudogene	processed_pseudogene	13.67	13.66	10.65	10.64	1	1	0.00206267	0.0278385			1_to_1	identical gene model		1	1	1	1														0
iPSC_NPC	ENSG00000251051	ELL2P2	ENSG00000251051	ENSG00000251051	processed_pseudogene	processed_pseudogene					0	0					1_to_1	identical gene model		1	1	1	1														0
iPSC_NPC	ENSG00000251054		ENSG00000251054	ENSG00000251054	lncRNA	lncRNA					0	0					1_to_1	identical gene model		2	2	1	1	diff_parts_same_contig										0	MONDO_0100096	0.01126	0
iPSC_NPC	ENSG00000251055		ENSG00000251055	ENSG00000251055	lncRNA	lncRNA					0	0					1_to_1	identical gene model		3	3	1	1			Gap	Gap							0	EFO_1000044	0.03477	0
iPSC_NPC	ENSG00000251056	ANKRD20A17P	ENSG00000251056	ENSG00000251056	unprocessed_pseudogene	unprocessed_pseudogene					0	0					1_to_1	identical gene model		3	3	1	1			Gap, GRC Housekeeping, Localization Problem	Gap	High Signal Region	High Signal Region								0
iPSC_NPC	ENSG00000251058		ENSG00000251058	ENSG00000251058	lncRNA	lncRNA					0	0					1_to_1	identical gene model		2	2	1	1											0	EFO_1000044	0.035857	0
iPSC_NPC	ENSG00000251059	PRKG2-AS1	ENSG00000251059	ENSG00000251059	lncRNA	lncRNA					0	0					1_to_1	identical gene model		5;5;6	6;5;5	3	3	diff_parts_same_contig										0	EFO_1000044	0.034046	0
iPSC_NPC	ENSG00000251061	LINC02512	ENSG00000251061	ENSG00000251061	lncRNA	lncRNA					0	0					1_to_1	identical gene model		3	3	1	1			GRC Housekeeping								0	MONDO_0100096	0.018131	0
iPSC_NPC	ENSG00000251062		ENSG00000251062	ENSG00000251062	processed_pseudogene	processed_pseudogene					0	0					1_to_1	identical gene model		1	1	1	1														0
iPSC_NPC	ENSG00000251066		ENSG00000251066	ENSG00000251066	processed_pseudogene	processed_pseudogene	0.9	0.895	0.9	0.895	1	1	0.00206267	0.0278385			1_to_1	identical gene model		1	1	1	1														0
iPSC_NPC	ENSG00000251072	LMNB1-DT	ENSG00000251072	ENSG00000251072	lncRNA	lncRNA					0	0					1_to_1	identical gene model		4	4	1	1											0	EFO_0000305	0.039515	0
iPSC_NPC	ENSG00000251073	NUDT19P5	ENSG00000251073	ENSG00000251073	processed_pseudogene	processed_pseudogene					0	0					1_to_1	identical gene model		1	1	1	1			GRC Housekeeping											0
iPSC_NPC	ENSG00000251074		ENSG00000251074	ENSG00000251074	unprocessed_pseudogene	unprocessed_pseudogene					0	0					1_to_1	identical gene model		2	2	1	1	diff_parts_same_contig		Path Problem	Path Problem										0
iPSC_NPC	ENSG00000251075	HTT-AS	ENSG00000251075	ENSG00000251075	lncRNA	lncRNA	0.21	0.21	0.21	0.21	0	0					1_to_1	identical gene model		3;3;3;3	3;3;3;3	4	4			Variation, GRC Housekeeping, Localization Problem	Variation							0	MONDO_0007739	0.015222	0
iPSC_NPC	ENSG00000251076		ENSG00000251076	ENSG00000251076	lncRNA	lncRNA					0	0					1_to_1	identical gene model		4	4	1	1	new_contig_added, diff_parts_same_contig										0	EFO_0000676	0.028539	0
iPSC_NPC	ENSG00000251078	SLC25A5P9	ENSG00000251078	ENSG00000251078	processed_pseudogene	processed_pseudogene					0	0					1_to_1	identical gene model		1	1	1	1														0
iPSC_NPC	ENSG00000251079	BMS1P2	ENSG00000251079	ENSG00000251079	pseudogene	transcribed_unprocessed_pseudogene	4.96	5.07167	4.155	4.155	1	1	-0.0326302	0.273354			1_to_1	identical gene model		9;8	8;9	2	2	diff_parts_same_contig		Path Problem, Clone Problem, Gap	Path Problem, Gap, GRC Housekeeping, Clone Problem							0	HP_0000565	0.0036958	0
iPSC_NPC	ENSG00000251080		ENSG00000251080	ENSG00000251080	lncRNA	lncRNA					0	0					1_to_1	identical gene model		3	3	1	1			GRC Housekeeping, Localization Problem											0
iPSC_NPC	ENSG00000251081		ENSG00000251081	ENSG00000251081	lncRNA	lncRNA					0	0					1_to_1	identical gene model		2	2	1	1			Clone Problem	Clone Problem										0
iPSC_NPC	ENSG00000251087	ALG1L3P	ENSG00000251087	ENSG00000251087	unprocessed_pseudogene	unprocessed_pseudogene					0	0					1_to_1	identical gene model		8	8	1	1			GRC Housekeeping, Localization Problem											0
iPSC_NPC	ENSG00000251088		ENSG00000251088	ENSG00000251088	lncRNA	lncRNA					0	0					1_to_1	identical gene model		4	4	1	1	new_contig_added, diff_parts_same_contig													0
iPSC_NPC	ENSG00000251090	OR5AC4P	ENSG00000251090	ENSG00000251090	transcribed_unprocessed_pseudogene	transcribed_unprocessed_pseudogene					0	0					1_to_1	identical gene model		1;2	2;1	2	2														0
iPSC_NPC	ENSG00000251093		ENSG00000251093	ENSG00000251093	lncRNA	lncRNA					0	0					1_to_1	identical gene model		1	1	1	1	diff_parts_same_contig													0
iPSC_NPC	ENSG00000251095		ENSG00000251095	ENSG00000251095	lncRNA	lncRNA	8.422	8.416	5.49	5.48	1	1	0.00206242	0.0278385			1_to_1	identical gene model		4;3;5;6;4;3;2;2;3;3	3;3;4;5;4;6;3;3;2;2	10	10											0	EFO_0000280	0.047679	0
iPSC_NPC	ENSG00000251099		ENSG00000251099	ENSG00000251099	processed_pseudogene	processed_pseudogene					0	0					1_to_1	identical gene model		1	1	1	1	diff_parts_same_contig													0
iPSC_NPC	ENSG00000251101		ENSG00000251101	ENSG00000251101	processed_pseudogene	processed_pseudogene					0	0					1_to_1	identical gene model		1	1	1	1	diff_parts_same_contig		Path Problem	Path Problem										0
iPSC_NPC	ENSG00000251102	CTBP2P4	ENSG00000251102	ENSG00000251102	processed_pseudogene	processed_pseudogene	1.15	1.15	0.91	0.91	1	1	0.00206267	0.0278385			1_to_1	identical gene model		1	1	1	1	diff_parts_same_contig													0
iPSC_NPC	ENSG00000251105		ENSG00000251105	ENSG00000251105	processed_pseudogene	processed_pseudogene					0	0					1_to_1	identical gene model		1	1	1	1	diff_parts_same_contig													0
iPSC_NPC	ENSG00000251106	ABITRAMP1	ENSG00000251106	ENSG00000251106	processed_pseudogene	processed_pseudogene					0	0					1_to_1	identical gene model		1	1	1	1	diff_parts_same_contig													0
iPSC_NPC	ENSG00000251107	PDCD5P2	ENSG00000251107	ENSG00000251107	processed_pseudogene	processed_pseudogene					0	0					1_to_1	identical gene model		1	1	1	1	diff_parts_same_contig													0
iPSC_NPC	ENSG00000251108	YBX1P5	ENSG00000251108	ENSG00000251108	processed_pseudogene	processed_pseudogene					0	0					1_to_1	identical gene model		1	1	1	1														0
iPSC_NPC	ENSG00000251111	FCF1P8	ENSG00000251111	ENSG00000251111	processed_pseudogene	processed_pseudogene	0.775	0.775	0.775	0.775	1	1	0.00206267	0.0278385			1_to_1	identical gene model		1	1	1	1														0
iPSC_NPC	ENSG00000251112		ENSG00000251112	ENSG00000251112	processed_pseudogene	processed_pseudogene	0.76	0.76	0.76	0.76	0	0					1_to_1	identical gene model		1	1	1	1														0
iPSC_NPC	ENSG00000251113		ENSG00000251113	ENSG00000251113	processed_pseudogene	processed_pseudogene					0	0					1_to_1	identical gene model		2	2	1	1			GRC Housekeeping, Localization Problem											0
iPSC_NPC	ENSG00000251118	H3P24	ENSG00000251118	ENSG00000251118	processed_pseudogene	processed_pseudogene					0	0					1_to_1	identical gene model		1	1	1	1	diff_parts_same_contig										0	EFO_0000311	0.031855	0
iPSC_NPC	ENSG00000251122	NIFKP2	ENSG00000251122	ENSG00000251122	processed_pseudogene	processed_pseudogene					0	0					1_to_1	identical gene model		1	1	1	1	diff_parts_same_contig													0
iPSC_NPC	ENSG00000251123		ENSG00000251123	ENSG00000251123	processed_pseudogene	processed_pseudogene					0	0					1_to_1	identical gene model		1	1	1	1			GRC Housekeeping											0
iPSC_NPC	ENSG00000251125		ENSG00000251125	ENSG00000251125	lncRNA	lncRNA					0	0					1_to_1	identical gene model		3	3	1	1														0
iPSC_NPC	ENSG00000251126		ENSG00000251126	ENSG00000251126	lncRNA	lncRNA	0.8525	0.85	0.84	0.835	1	1	0.00206267	0.0278385			1_to_1	identical gene model		2	2	1	1											0	EFO_1001974	0.0088244	0
iPSC_NPC	ENSG00000251127		ENSG00000251127	ENSG00000251127	lncRNA	lncRNA					0	0					1_to_1	identical gene model		2	2	1	1											0	EFO_0000729	0.011224	0
iPSC_NPC	ENSG00000251128	WWC2-AS1	ENSG00000251128	ENSG00000251128	lncRNA	lncRNA	2.25	2.25	2.25	2.25	0	0					1_to_1	identical gene model		2	2	1	1			GRC Housekeeping											0
iPSC_NPC	ENSG00000251129	LINC02506	ENSG00000251129	ENSG00000251129	lncRNA	lncRNA					0	0					1_to_1	identical gene model		4;5;4;2;5;3;6;4	3;4;4;2;5;5;6;4	8	8			GRC Housekeeping, Localization Problem								0	Orphanet_100	0.010881	0
iPSC_NPC	ENSG00000251131		ENSG00000251131	ENSG00000251131	lncRNA	lncRNA	0.365	0.365	0.365	0.365	1	1	0.00206267	0.0278385			1_to_1	identical gene model		3;3;3;3;4;4	3;3;4;4;3;3	6	6	diff_parts_same_contig													0
iPSC_NPC	ENSG00000251132		ENSG00000251132	ENSG00000251132	lncRNA	lncRNA					0	0					1_to_1	identical gene model		1	1	1	1											0	EFO_0000384	0.0035379	0
iPSC_NPC	ENSG00000251135		ENSG00000251135	ENSG00000251135	processed_pseudogene	processed_pseudogene					0	0					1_to_1	identical gene model		3	3	1	1	diff_parts_same_contig													0
iPSC_NPC	ENSG00000251136	RIPK2-DT	ENSG00000251136	ENSG00000251136	lncRNA	lncRNA	8.89167	8.88667	6.98	6.975	1	1	0.00207178	0.0278385			1_to_1	identical gene model		5;7;2;2;4;2;2;3;3;1;5;3;2;2;2;3;4	3;2;7;2;3;2;2;3;1;5;5;2;4;2;4;3;2	17	17	diff_parts_same_contig, new_contig_added			GRC Housekeeping							0	Orphanet_3389	0.0084347	0
iPSC_NPC	ENSG00000251137	RPL7L1P7	ENSG00000251137	ENSG00000251137	processed_pseudogene	processed_pseudogene					0	0					1_to_1	identical gene model		1	1	1	1	diff_parts_same_contig													0
iPSC_NPC	ENSG00000251138	LINC02882	ENSG00000251138	ENSG00000251138	lncRNA	lncRNA	2.35	2.35	2.35	2.35	0	0					1_to_1	identical gene model		4;1;7;2;7;9;8;7;8;6;12;9;8;9;6;7;7;8;9	12;8;7;9;7;6;4;8;7;9;8;9;9;7;7;8;6;2;1	19	19	new_contig_added, diff_parts_same_contig										0	EFO_0003060	0.046284	0
iPSC_NPC	ENSG00000251139		ENSG00000251139	ENSG00000251139	lncRNA	lncRNA					0	0					1_to_1	identical gene model		3	3	1	1			GRC Housekeeping								0	EFO_0000729	0.0095879	0
iPSC_NPC	ENSG00000251141	MRPS30-DT	ENSG00000251141	ENSG00000251141	lncRNA	lncRNA	7.13167	7.12833	7.985	7.98	1	1	0.00206267	0.0278385			1_to_1	identical gene model		3;3;3;5;2;3;4;4;2;4	2;3;4;4;3;4;3;3;5;2	10	10											0	EFO_0000676	0.017529	0
iPSC_NPC	ENSG00000251142		ENSG00000251142	ENSG00000251142	processed_pseudogene	processed_pseudogene					0	0					1_to_1	identical gene model		2	2	1	1														0
iPSC_NPC	ENSG00000251143		ENSG00000251143	ENSG00000251143	lncRNA	lncRNA	1.055	1.05333	1.035	1.03	1	1	0.00206267	0.0278385			1_to_1	identical gene model		4	4	1	1														0
iPSC_NPC	ENSG00000251144		ENSG00000251144	ENSG00000251144	lncRNA	lncRNA					0	0					1_to_1	identical gene model		2	2	1	1	diff_parts_same_contig										0	EFO_0003060	0.013133	0
iPSC_NPC	ENSG00000251147	TRPC6P7	ENSG00000251147	ENSG00000251147	processed_pseudogene	processed_pseudogene					0	0					1_to_1	identical gene model		1	1	1	1			GRC Housekeeping											0
iPSC_NPC	ENSG00000251148		ENSG00000251148	ENSG00000251148	lncRNA	lncRNA					0	0					1_to_1	identical gene model		3	3	1	1			GRC Housekeeping, Localization Problem											0
iPSC_NPC	ENSG00000251149	MTND5P5	ENSG00000251149	ENSG00000251149	processed_pseudogene	processed_pseudogene					0	0					1_to_1	identical gene model		1	1	1	1														0
iPSC_NPC	ENSG00000251151	HOXC-AS3	ENSG00000251151	ENSG00000251151	lncRNA	lncRNA					0	0					1_to_1	identical gene model		2;2;3;1	1;2;2;3	4	4	diff_parts_same_contig										0	EFO_0000326	0.039626	0
iPSC_NPC	ENSG00000251152		ENSG00000251152	ENSG00000251152	lncRNA	lncRNA	0.195	0.195	0.195	0.195	1	1	0.00206267	0.0278385			1_to_1	identical gene model		2	2	1	1			GRC Housekeeping, Localization Problem								0	EFO_1000044	0.03477	0
iPSC_NPC	ENSG00000251154	PTTG1IP2	ENSG00000251154	ENSG00000251154	unprocessed_pseudogene	unprocessed_pseudogene					0	0					1_to_1	identical gene model		4	4	1	1	diff_parts_same_contig										0	EFO_0004713	0.081374	0
iPSC_NPC	ENSG00000251155	SEPTIN14P4	ENSG00000251155	ENSG00000251155	processed_pseudogene	processed_pseudogene	34.3125	34.2975	34.57	34.545	1	1	0.00206267	0.0278385			1_to_1	identical gene model		1	1	1	1														0
iPSC_NPC	ENSG00000251158		ENSG00000251158	ENSG00000251158	unprocessed_pseudogene	unprocessed_pseudogene	0.2125	0.526667	0.185	0.325	1	1	-1.6376	0.0278385			1_to_1	identical gene model		1	1	1	1			Path Problem, GRC Housekeeping, Variation	Path Problem, GRC Housekeeping, Variation	High Signal Region	High Signal Region								0
iPSC_NPC	ENSG00000251159		ENSG00000251159	ENSG00000251159	processed_pseudogene	processed_pseudogene					0	0					1_to_1	identical gene model		1	1	1	1			GRC Housekeeping, Localization Problem											0
iPSC_NPC	ENSG00000251161		ENSG00000251161	ENSG00000251161	lncRNA	lncRNA	1.94333	1.94333	1.975	1.975	1	1	0.00206267	0.0278385			1_to_1	identical gene model		2;3	2;3	2	2											0	EFO_1000044	0.038052	0
iPSC_NPC	ENSG00000251162		ENSG00000251162	ENSG00000251162	processed_pseudogene	processed_pseudogene					0	0					1_to_1	identical gene model		1	1	1	1			GRC Housekeeping											0
iPSC_NPC	ENSG00000251163	PRELID3BP4	ENSG00000251163	ENSG00000251163	processed_pseudogene	processed_pseudogene					0	0					1_to_1	identical gene model		1	1	1	1														0
iPSC_NPC	ENSG00000251165	F11-AS1	ENSG00000251165	ENSG00000251165	lncRNA	lncRNA	0.53	0.53	0.53	0.53	1	1	0.00206267	0.0278385			1_to_1	identical gene model	0.999833	4;6;5;2;2	4;2;6;2;5	5	5	new_contig_added, diff_parts_same_contig		GRC Housekeeping								0	EFO_0000182	0.025586	0
iPSC_NPC	ENSG00000251166	OR7E163P	ENSG00000251166	ENSG00000251166	unprocessed_pseudogene	unprocessed_pseudogene					0	0					1_to_1	identical gene model		1	1	1	1			Gap, GRC Housekeeping, Localization Problem	Gap										0
iPSC_NPC	ENSG00000251168		ENSG00000251168	ENSG00000251168	lncRNA	lncRNA					0	0					1_to_1	identical gene model		3	3	1	1														0
iPSC_NPC	ENSG00000251169	LINC01843	ENSG00000251169	ENSG00000251169	lncRNA	lncRNA					0	0					1_to_1	identical gene model		2	2	1	1	diff_parts_same_contig										0	EFO_0000280	0.050215	0
iPSC_NPC	ENSG00000251170		ENSG00000251170	ENSG00000251170	lncRNA	lncRNA					0	0					1_to_1	identical gene model		4;6;3	6;3;4	3	3	new_contig_added, diff_parts_same_contig										0	MONDO_0100096	0.0073206	0
iPSC_NPC	ENSG00000251171		ENSG00000251171	ENSG00000251171	lncRNA	lncRNA					0	0					1_to_1	identical gene model		5	5	1	1			GRC Housekeeping								0	EFO_0002496	0.054151	0
iPSC_NPC	ENSG00000251172		ENSG00000251172	ENSG00000251172	processed_pseudogene	processed_pseudogene					0	0					1_to_1	identical gene model		1	1	1	1														0
iPSC_NPC	ENSG00000251173	UCHL1-DT	ENSG00000251173	ENSG00000251173	lncRNA	lncRNA	1.44	1.44	1.44	1.44	0	0					1_to_1	identical gene model		3;2	3;2	2	2			GRC Housekeeping, Localization Problem											0
iPSC_NPC	ENSG00000251174	TSEN2P1	ENSG00000251174	ENSG00000251174	processed_pseudogene	processed_pseudogene					0	0					1_to_1	identical gene model		1	1	1	1			GRC Housekeeping											0
iPSC_NPC	ENSG00000251175	GSTCD-AS1	ENSG00000251175	ENSG00000251175	lncRNA	lncRNA					0	0					1_to_1	identical gene model		4;6;4	4;6;4	3	3														0
iPSC_NPC	ENSG00000251176		ENSG00000251176	ENSG00000251176	lncRNA	lncRNA					0	0					1_to_1	identical gene model		3	3	1	1			GRC Housekeeping								0	EFO_0000519	0.014204	0
iPSC_NPC	ENSG00000251177		ENSG00000251177	ENSG00000251177	unprocessed_pseudogene	unprocessed_pseudogene					0	0					1_to_1	identical gene model		6	6	1	1	diff_parts_same_contig													0
iPSC_NPC	ENSG00000251178	OR7E21P	ENSG00000251178	ENSG00000251178	unprocessed_pseudogene	unprocessed_pseudogene					0	0					1_to_1	identical gene model		1	1	1	1														0
iPSC_NPC	ENSG00000251179	TMEM92-AS1	ENSG00000251179	ENSG00000251179	lncRNA	lncRNA	0.7	0.69	0.7	0.69	0	0					1_to_1	identical gene model		4	4	1	1	diff_parts_same_contig		GRC Housekeeping, Path Problem, Gap	GRC Housekeeping, Gap							0	EFO_1000189	0.018294	0
iPSC_NPC	ENSG00000251182	LINC02497	ENSG00000251182	ENSG00000251182	lncRNA	lncRNA					0	0					1_to_1	identical gene model		5;5	5;5	2	2			GRC Housekeeping, Localization Problem											0
iPSC_NPC	ENSG00000251183	LINC01861	ENSG00000251183	ENSG00000251183	lncRNA	lncRNA					0	0					1_to_1	identical gene model		4	4	1	1														0
iPSC_NPC	ENSG00000251184		ENSG00000251184	ENSG00000251184	protein_coding	protein_coding	1.92	1.91	1.92	1.91	0	0					1_to_1	identical gene model		5	5	1	1											0	Orphanet_137;MONDO_0012556	0.51724	0
iPSC_NPC	ENSG00000251185		ENSG00000251185	ENSG00000251185	lncRNA	lncRNA					0	0					1_to_1	identical gene model		2	2	1	1														0
iPSC_NPC	ENSG00000251186		ENSG00000251186	ENSG00000251186	lncRNA	lncRNA					0	0					1_to_1	identical gene model		2	2	1	1	diff_parts_same_contig		Clone Problem, GRC Housekeeping, Localization Problem	Clone Problem										0
iPSC_NPC	ENSG00000251187		ENSG00000251187	ENSG00000251187	lncRNA	lncRNA					0	0					1_to_1	identical gene model		2;4;3	3;4;2	3	3	diff_parts_same_contig										0	EFO_1001841	0.043463	0
iPSC_NPC	ENSG00000251188		ENSG00000251188	ENSG00000251188	processed_pseudogene	processed_pseudogene	12.58	12.5733	13.82	13.82	1	1	0.00206267	0.0278385			1_to_1	identical gene model		1	1	1	1			GRC Housekeeping, Localization Problem											0
iPSC_NPC	ENSG00000251189		ENSG00000251189	ENSG00000251189	lncRNA	lncRNA					0	0					1_to_1	identical gene model		2	2	1	1	diff_parts_same_contig										0	EFO_0000641	0.0023364	0
iPSC_NPC	ENSG00000251191	LINC00589	ENSG00000251191	ENSG00000251191	lncRNA	lncRNA					0	0					1_to_1	identical gene model		4;4;4	4;4;4	3	3	new_contig_added, diff_parts_same_contig										0	EFO_0000305	0.021419	0
iPSC_NPC	ENSG00000251192	ZNF674	ENSG00000251192	ENSG00000251192	protein_coding	protein_coding	1.95833	1.95833	2.145	2.145	1	1	0.00206268	0.0278385			1_to_1	identical gene model		5;2;6;2;6;6;6	6;5;2;6;6;6;2	7	7	new_contig_added, diff_parts_same_contig										0	Orphanet_777	0.12011	0
iPSC_NPC	ENSG00000251193		ENSG00000251193	ENSG00000251193	processed_pseudogene	processed_pseudogene					0	0					1_to_1	identical gene model		1	1	1	1	diff_parts_same_contig													0
iPSC_NPC	ENSG00000251194		ENSG00000251194	ENSG00000251194	lncRNA	lncRNA					0	0					1_to_1	identical gene model		2	2	1	1	diff_parts_same_contig										0	EFO_0000326	0.052138	0
iPSC_NPC	ENSG00000251195		ENSG00000251195	ENSG00000251195	processed_pseudogene	processed_pseudogene					0	0					1_to_1	identical gene model		2	2	1	1														0
iPSC_NPC	ENSG00000251196		ENSG00000251196	ENSG00000251196	unprocessed_pseudogene	unprocessed_pseudogene					0	0					1_to_1	identical gene model		2	2	1	1														0
iPSC_NPC	ENSG00000251199		ENSG00000251199	ENSG00000251199	lncRNA	lncRNA	0.79	0.79	0.79	0.79	0	0					1_to_1	identical gene model		3;3;3;3;8;3;4;3;5;4;4;6;6;5;4;3;6;2;4;5;5;4;6;3	4;5;5;6;6;6;5;8;6;5;4;4;4;3;3;4;3;3;3;3;4;3;2;3	24	24														0
iPSC_NPC	ENSG00000251200		ENSG00000251200	ENSG00000251200	lncRNA	lncRNA					0	0					1_to_1	identical gene model		2;3	2;3	2	2			GRC Housekeeping											0
iPSC_NPC	ENSG00000251201	TMED7-TICAM2	ENSG00000251201	ENSG00000251201	protein_coding	protein_coding	1.56833	1.56667	1.735	1.735	1	1	0.00206267	0.0278385			1_to_1	identical gene model		4;4;2	4;4;2	3	3	diff_parts_same_contig, new_contig_added										0	EFO_0004339	0.2002	0
iPSC_NPC	ENSG00000251203	DNAJB6P2	ENSG00000251203	ENSG00000251203	processed_pseudogene	processed_pseudogene					0	0					1_to_1	identical gene model		2	2	1	1														0
iPSC_NPC	ENSG00000251204		ENSG00000251204	ENSG00000251204	processed_pseudogene	processed_pseudogene					0	0					1_to_1	identical gene model		1	1	1	1														0
iPSC_NPC	ENSG00000251205		ENSG00000251205	ENSG00000251205	lncRNA	lncRNA					0	0					1_to_1	identical gene model		4;5;5;5;3	5;5;3;5;4	5	5	new_contig_added, diff_parts_same_contig													0
iPSC_NPC	ENSG00000251206	TILRLS	ENSG00000251206	ENSG00000251206	lncRNA	lncRNA					0	0					1_to_1	identical gene model		3	3	1	1	diff_parts_same_contig										0	EFO_0000569	0.017001	0
iPSC_NPC	ENSG00000251209	LINC00923	ENSG00000251209	ENSG00000251209	lncRNA	lncRNA	2.116	2.114	2.03	2.02	1	1	0.00206267	0.0278385			1_to_1	identical gene model		3;2;2;6;5;4;5;3;10;2;5;2;4;2;4;3;5	5;5;10;4;4;3;4;5;6;5;2;3;2;2;2;2;3	17	17											0	EFO_0000326	0.030113	0
iPSC_NPC	ENSG00000251210	LINC02270	ENSG00000251210	ENSG00000251210	lncRNA	lncRNA					0	0					1_to_1	identical gene model		4;4;3;6;4	6;4;4;3;4	5	5	diff_parts_same_contig		GRC Housekeeping, Localization Problem											0
iPSC_NPC	ENSG00000251211		ENSG00000251211	ENSG00000251211	processed_pseudogene	processed_pseudogene					0	0					1_to_1	identical gene model		1	1	1	1														0
iPSC_NPC	ENSG00000251212	MTND5P4	ENSG00000251212	ENSG00000251212	processed_pseudogene	processed_pseudogene					0	0					1_to_1	identical gene model		1	1	1	1			GRC Housekeeping, Localization Problem											0
iPSC_NPC	ENSG00000251213		ENSG00000251213	ENSG00000251213	lncRNA	lncRNA					0	0					1_to_1	identical gene model		3	3	1	1			GRC Housekeeping											0
iPSC_NPC	ENSG00000251214		ENSG00000251214	ENSG00000251214	lncRNA	lncRNA					0	0					1_to_1	identical gene model		1	1	1	1														0
iPSC_NPC	ENSG00000251215	GOLGA5P1	ENSG00000251215	ENSG00000251215	processed_pseudogene	processed_pseudogene					0	0					1_to_1	identical gene model		2	2	1	1	diff_parts_same_contig													0
iPSC_NPC	ENSG00000251216		ENSG00000251216	ENSG00000251216	lncRNA	lncRNA	0.21	0.21	0.21	0.21	1	1	0.00206267	0.0278385			1_to_1	identical gene model		3;3;2;3;4;3	3;3;3;4;3;2	6	6			GRC Housekeeping											0
iPSC_NPC	ENSG00000251218		ENSG00000251218	ENSG00000251218	lncRNA	lncRNA					0	0					1_to_1	identical gene model		3	3	1	1				GRC Housekeeping										0
iPSC_NPC	ENSG00000251219	LINC01217	ENSG00000251219	ENSG00000251219	lncRNA	lncRNA					0	0					1_to_1	identical gene model		2;3	2;3	2	2														0
iPSC_NPC	ENSG00000251220	RFPL4AP3	ENSG00000251220	ENSG00000251220	processed_pseudogene	processed_pseudogene					0	0					1_to_1	identical gene model		1	1	1	1	diff_parts_same_contig		GRC Housekeeping, Localization Problem											0
iPSC_NPC	ENSG00000251221	LINC01337	ENSG00000251221	ENSG00000251221	lncRNA	lncRNA	3.7	3.69667	3.8	3.79	1	1	0.00206267	0.0278385			1_to_1	identical gene model		2	2	1	1														0
iPSC_NPC	ENSG00000251223	MTCO1P9	ENSG00000251223	ENSG00000251223	unprocessed_pseudogene	unprocessed_pseudogene					0	0					1_to_1	identical gene model		1	1	1	1														0
iPSC_NPC	ENSG00000251224	CNOT10-AS1	ENSG00000251224	ENSG00000251224	lncRNA	lncRNA					0	0					1_to_1	identical gene model		2	2	1	1			Clone Problem	Clone Problem										0
iPSC_NPC	ENSG00000251226	LINC02714	ENSG00000251226	ENSG00000251226	lncRNA	lncRNA	0.25	0.25	0.25	0.25	0	0					1_to_1	identical gene model		2	2	1	1	diff_parts_same_contig										0	EFO_0002690	0.0018549	0
iPSC_NPC	ENSG00000251228		ENSG00000251228	ENSG00000251228	processed_pseudogene	processed_pseudogene					0	0					1_to_1	identical gene model		1	1	1	1														0
iPSC_NPC	ENSG00000251229		ENSG00000251229	ENSG00000251229	processed_pseudogene	processed_pseudogene	3.145	3.14	2.98	2.975	1	1	0.00206267	0.0278385			1_to_1	identical gene model		2	2	1	1	diff_parts_same_contig		GRC Housekeeping, Localization Problem											0
iPSC_NPC	ENSG00000251230	MIR3945HG	ENSG00000251230	ENSG00000251230	lncRNA	lncRNA					0	0					1_to_1	identical gene model		3;3;1;3;3	3;3;3;3;1	5	5			GRC Housekeeping								0	EFO_0000384	0.037548	0
iPSC_NPC	ENSG00000251234	PSMA2P2	ENSG00000251234	ENSG00000251234	processed_pseudogene	processed_pseudogene					0	0					1_to_1	identical gene model		3	3	1	1	diff_parts_same_contig			GRC Housekeeping										0
iPSC_NPC	ENSG00000251235	SNRPCP2	ENSG00000251235	ENSG00000251235	processed_pseudogene	processed_pseudogene					0	0					1_to_1	identical gene model		1	1	1	1	diff_parts_same_contig													0
iPSC_NPC	ENSG00000251236		ENSG00000251236	ENSG00000251236	unprocessed_pseudogene	unprocessed_pseudogene					0	0					1_to_1	identical gene model		1	1	1	1	diff_parts_same_contig		Variation	Variation										0
iPSC_NPC	ENSG00000251237	B3GNTL1P1	ENSG00000251237	ENSG00000251237	processed_pseudogene	processed_pseudogene	3.32	3.32	3.32	3.32	0	0					1_to_1	identical gene model		1	1	1	1	diff_parts_same_contig													0
iPSC_NPC	ENSG00000251239		ENSG00000251239	ENSG00000251239	lncRNA	lncRNA					0	0					1_to_1	identical gene model		2	2	1	1			GRC Housekeeping, Path Problem, Gap	GRC Housekeeping, Gap										0
iPSC_NPC	ENSG00000251243		ENSG00000251243	ENSG00000251243	processed_pseudogene	processed_pseudogene					0	0					1_to_1	identical gene model		1	1	1	1	diff_parts_same_contig													0
iPSC_NPC	ENSG00000251244		ENSG00000251244	ENSG00000251244	lncRNA	lncRNA	0.21	0.21	0.21	0.21	1	1	0.00206267	0.0278385			1_to_1	identical gene model		2;3;4	3;4;2	3	3														0
iPSC_NPC	ENSG00000251246	EFNA4-EFNA3	ENSG00000251246	ENSG00000251246	protein_coding	protein_coding	0.52	0.52	0.52	0.52	0	0					1_to_1	identical gene model		5	5	1	1			GRC Housekeeping											0
iPSC_NPC	ENSG00000251247	ZNF345	ENSG00000251247	ENSG00000251247	protein_coding	protein_coding	4.16833	4.165	3.63	3.63	1	1	0.00206267	0.0278385			1_to_1	identical gene model		3;3;4;2;4;2;3;4;3;2;4;5;3;3;4;4	3;3;5;4;4;4;4;2;3;3;3;4;2;3;2;4	16	16	new_contig_added, diff_parts_same_contig										0	EFO_0004747	0.33657	0
iPSC_NPC	ENSG00000251248		ENSG00000251248	ENSG00000251248	lncRNA	lncRNA					0	0					1_to_1	identical gene model		2	2	1	1											0	EFO_0001663	0.0030534	0
iPSC_NPC	ENSG00000251249		ENSG00000251249	ENSG00000251249	lncRNA	lncRNA					0	0					1_to_1	identical gene model		2;2;2;2;2	2;2;2;2;2	5	5											0	EFO_0000676	0.022993	0
iPSC_NPC	ENSG00000251250		ENSG00000251250	ENSG00000251250	transcribed_unprocessed_pseudogene	transcribed_unprocessed_pseudogene	0.29	0.29	0.29	0.29	0	0					1_to_1	identical gene model		2;2;4;8	4;8;2;2	4	4	diff_parts_same_contig													0
iPSC_NPC	ENSG00000251252	MTND2P31	ENSG00000251252	ENSG00000251252	processed_pseudogene	processed_pseudogene					0	0					1_to_1	identical gene model		1	1	1	1			GRC Housekeeping, Localization Problem											0
iPSC_NPC	ENSG00000251253	MTHFD2P4	ENSG00000251253	ENSG00000251253	processed_pseudogene	processed_pseudogene					0	0					1_to_1	identical gene model		3	3	1	1			GRC Housekeeping											0
iPSC_NPC	ENSG00000251254	GTF2F2P1	ENSG00000251254	ENSG00000251254	processed_pseudogene	processed_pseudogene					0	0					1_to_1	identical gene model		1	1	1	1	diff_parts_same_contig										0	EFO_0005809	0.0073916	0
iPSC_NPC	ENSG00000251256	LINC02358	ENSG00000251256	ENSG00000251256	lncRNA	lncRNA					0	0					1_to_1	identical gene model		2	2	1	1	diff_parts_same_contig													0
iPSC_NPC	ENSG00000251257		ENSG00000251257	ENSG00000251257	lncRNA	lncRNA					0	0					1_to_1	identical gene model		2;2	2;2	2	2											0	EFO_0000326	0.0044274	0
iPSC_NPC	ENSG00000251258	RFPL4B	ENSG00000251258	ENSG00000251258	protein_coding	protein_coding	0.365	0.365	0.365	0.365	1	1	0.00206267	0.0278385			1_to_1	identical gene model		3	3	1	1											0	EFO_0007010	0.24203	0
iPSC_NPC	ENSG00000251259		ENSG00000251259	ENSG00000251259	lncRNA	lncRNA	13.7267	13.7217	13.165	13.155	1	1	0.00206267	0.0278385			1_to_1	identical gene model		2	2	1	1														0
iPSC_NPC	ENSG00000251260	WDFY3-AS1	ENSG00000251260	ENSG00000251260	lncRNA	lncRNA					0	0					1_to_1	identical gene model		3	3	1	1														0
iPSC_NPC	ENSG00000251261	OR7H2P	ENSG00000251261	ENSG00000251261	unprocessed_pseudogene	unprocessed_pseudogene					0	0					1_to_1	identical gene model		1	1	1	1														0
iPSC_NPC	ENSG00000251264		ENSG00000251264	ENSG00000251264	lncRNA	lncRNA					0	0					1_to_1	identical gene model		4	4	1	1														0
iPSC_NPC	ENSG00000251266	LINC02429	ENSG00000251266	ENSG00000251266	lncRNA	lncRNA					0	0					1_to_1	identical gene model		2;3;5;5	5;5;3;2	4	4	diff_parts_same_contig		Gap	Gap										0
iPSC_NPC	ENSG00000251270		ENSG00000251270	ENSG00000251270	lncRNA	lncRNA					0	0					1_to_1	identical gene model		3	3	1	1											0	EFO_0000702	0.0047962	0
iPSC_NPC	ENSG00000251271	ALG1L7P	ENSG00000251271	ENSG00000251271	unprocessed_pseudogene	unprocessed_pseudogene					0	0					1_to_1	identical gene model		8	8	1	1			Gap, GRC Housekeeping, Localization Problem	Gap										0
iPSC_NPC	ENSG00000251273	LINC02228	ENSG00000251273	ENSG00000251273	lncRNA	lncRNA	0.11	0.11	0.11	0.11	0	0					1_to_1	identical gene model		5;5;6;5;6	6;5;5;6;5	5	5											0	EFO_0003060	0.028195	0
iPSC_NPC	ENSG00000251276	MAGI2-AS1	ENSG00000251276	ENSG00000251276	lncRNA	lncRNA					0	0					1_to_1	identical gene model		2	2	1	1	diff_parts_same_contig													0
iPSC_NPC	ENSG00000251278		ENSG00000251278	ENSG00000251278	processed_pseudogene	processed_pseudogene					0	0					1_to_1	identical gene model		1	1	1	1			GRC Housekeeping, Localization Problem											0
iPSC_NPC	ENSG00000251279	SMIM15-AS1	ENSG00000251279	ENSG00000251279	lncRNA	lncRNA	1.20167	1.20167	1.06	1.06	1	1	0.00206267	0.0278385			1_to_1	identical gene model		4	4	1	1	diff_parts_same_contig													0
iPSC_NPC	ENSG00000251281		ENSG00000251281	ENSG00000251281	lncRNA	lncRNA					0	0					1_to_1	identical gene model		3	3	1	1											0	EFO_1001056	0.0089475	0
iPSC_NPC	ENSG00000251283	LINC02272	ENSG00000251283	ENSG00000251283	lncRNA	lncRNA					0	0					1_to_1	identical gene model		2;3	3;2	2	2														0
iPSC_NPC	ENSG00000251284		ENSG00000251284	ENSG00000251284	processed_pseudogene	processed_pseudogene					0	0					1_to_1	identical gene model		1	1	1	1	diff_parts_same_contig													0
iPSC_NPC	ENSG00000251285		ENSG00000251285	ENSG00000251285	processed_pseudogene	processed_pseudogene					0	0					1_to_1	identical gene model		2	2	1	1														0
iPSC_NPC	ENSG00000251286		ENSG00000251286	ENSG00000251286	processed_pseudogene	processed_pseudogene	0.775	0.775	0.775	0.775	1	1	0.00206267	0.0278385			1_to_1	identical gene model		1	1	1	1														0
iPSC_NPC	ENSG00000251287	ALG1L2	ENSG00000251287	ENSG00000251287	protein_coding	protein_coding	1.03	1.03	1.03	1.03	0	0					1_to_1	identical gene model		8;8;3	8;8;3	3	3											0	Orphanet_206970	0.18498	0
iPSC_NPC	ENSG00000251288		ENSG00000251288	ENSG00000251288	processed_pseudogene	processed_pseudogene	0.524	0.522	0.42	0.42	1	1	0.00206267	0.0278385			1_to_1	identical gene model		1	1	1	1			Unknown	Unknown										0
iPSC_NPC	ENSG00000251291	LINC02462	ENSG00000251291	ENSG00000251291	lncRNA	lncRNA					0	0					1_to_1	identical gene model		3;5;6;5	5;6;5;3	4	4														0
iPSC_NPC	ENSG00000251292	ERVH-1	ENSG00000251292	ENSG00000251292	lncRNA	lncRNA					0	0					1_to_1	identical gene model		4	4	1	1			GRC Housekeeping, Localization Problem											0
iPSC_NPC	ENSG00000251293		ENSG00000251293	ENSG00000251293	lncRNA	lncRNA					0	0					1_to_1	identical gene model		2	2	1	1	new_contig_added, diff_parts_same_contig													0
iPSC_NPC	ENSG00000251294		ENSG00000251294	ENSG00000251294	lncRNA	lncRNA					0	0					1_to_1	identical gene model		3	3	1	1											0	EFO_0000305	0.039515	0
iPSC_NPC	ENSG00000251296		ENSG00000251296	ENSG00000251296	processed_pseudogene	processed_pseudogene					0	0					1_to_1	identical gene model		1	1	1	1			GRC Housekeeping, Localization Problem											0
iPSC_NPC	ENSG00000251297	TUBB7P	ENSG00000251297	ENSG00000251297	unprocessed_pseudogene	unprocessed_pseudogene					0	0					1_to_1	identical gene model		4	4	1	1					High Signal Region	High Signal Region					0	EFO_0000616	0.0059133	0
iPSC_NPC	ENSG00000251298	TMEM184C-DT	ENSG00000251298	ENSG00000251298	lncRNA	lncRNA					0	0					1_to_1	identical gene model		2	2	1	1	diff_parts_same_contig										0	MONDO_0018531	0.016895	0
iPSC_NPC	ENSG00000251299	SLC25A15P3	ENSG00000251299	ENSG00000251299	unprocessed_pseudogene	unprocessed_pseudogene					0	0					1_to_1	identical gene model		2	2	1	1														0
iPSC_NPC	ENSG00000251300		ENSG00000251300	ENSG00000251300	processed_pseudogene	processed_pseudogene					0	0					1_to_1	identical gene model		1	1	1	1														0
iPSC_NPC	ENSG00000251301	LINC02384	ENSG00000251301	ENSG00000251301	lncRNA	lncRNA					0	0					1_to_1	identical gene model		4;4;2;2;2;2;2;2;3	2;3;2;2;2;4;4;2;2	9	9											0	EFO_0005045	0.0093556	0
iPSC_NPC	ENSG00000251303	CAB39P1	ENSG00000251303	ENSG00000251303	processed_pseudogene	processed_pseudogene					0	0					1_to_1	identical gene model		1	1	1	1	diff_parts_same_contig													0
iPSC_NPC	ENSG00000251306	NDUFB4P2	ENSG00000251306	ENSG00000251306	processed_pseudogene	processed_pseudogene					0	0					1_to_1	identical gene model		1	1	1	1														0
iPSC_NPC	ENSG00000251307	CCNO-DT	ENSG00000251307	ENSG00000251307	lncRNA	lncRNA	0.67	0.67	0.67	0.67	0	0					1_to_1	identical gene model		5	5	1	1											0	EFO_1000189	0.0090116	0
iPSC_NPC	ENSG00000251308	MRPS33P3	ENSG00000251308	ENSG00000251308	processed_pseudogene	processed_pseudogene					0	0					1_to_1	identical gene model		1	1	1	1														0
iPSC_NPC	ENSG00000251309		ENSG00000251309	ENSG00000251309	lncRNA	lncRNA					0	0					1_to_1	identical gene model		3	3	1	1														0
iPSC_NPC	ENSG00000251310		ENSG00000251310	ENSG00000251310	lncRNA	lncRNA					0	0					1_to_1	identical gene model		2	2	1	1			GRC Housekeeping								0	EFO_0000519	0.013141	0
iPSC_NPC	ENSG00000251311	LINC02214	ENSG00000251311	ENSG00000251311	lncRNA	lncRNA					0	0					1_to_1	identical gene model		4	4	1	1														0
iPSC_NPC	ENSG00000251312		ENSG00000251312	ENSG00000251312	processed_pseudogene	processed_pseudogene					0	0					1_to_1	identical gene model		1	1	1	1	diff_parts_same_contig													0
iPSC_NPC	ENSG00000251313		ENSG00000251313	ENSG00000251313	processed_pseudogene	processed_pseudogene					0	0					1_to_1	identical gene model		1	1	1	1			Gap, GRC Housekeeping, Localization Problem	Gap										0
iPSC_NPC	ENSG00000251314		ENSG00000251314	ENSG00000251314	lncRNA	lncRNA					0	0					1_to_1	identical gene model		5;2;2	5;2	3	2	new_contig_added, diff_parts_same_contig													0
iPSC_NPC	ENSG00000251320		ENSG00000251320	ENSG00000251320	lncRNA	lncRNA					0	0					1_to_1	identical gene model		1	1	1	1	diff_parts_same_contig										0	EFO_0003060	0.028223	0
iPSC_NPC	ENSG00000251321	PCAT4	ENSG00000251321	ENSG00000251321	lncRNA	lncRNA	0.155	0.155	0.155	0.155	1	1	0.00206267	0.0278385			1_to_1	identical gene model		2;3	2;3	2	2	new_contig_added, diff_parts_same_contig										0	HP_0012864	0.012416	0
iPSC_NPC	ENSG00000251322	SHANK3	ENSG00000251322	ENSG00000251322	protein_coding	protein_coding	1.76667	1.64167	1.69	1.635	1	1	0.149445	0.0730325			1_to_1	exon_count_diff		22;23;22;2;7;3;23;4;3;2	23;23;23;22;4;3;3;2;7;2	10	10			Unknown, Clone Problem	Clone Problem, Unknown			1	Phelan-McDermid syndrome;{Schizophrenia 15}	3;3	known_molec_cause;known_molec_cause	0	MONDO_0011652	0.78918	0
iPSC_NPC	ENSG00000251323	LINC02728	ENSG00000251323	ENSG00000251323	lncRNA	lncRNA	1.15	1.15	1.385	1.385	1	1	0.00206267	0.0278385			1_to_1	identical gene model		4;3;2	4;3;2	3	3											0	EFO_0000384	0.0010351	0
iPSC_NPC	ENSG00000251324	LINC01386	ENSG00000251324	ENSG00000251324	lncRNA	lncRNA					0	0					1_to_1	identical gene model		5	5	1	1	diff_parts_same_contig		Clone Problem	Clone Problem										0
iPSC_NPC	ENSG00000251325		ENSG00000251325	ENSG00000251325	lncRNA	lncRNA					0	0					1_to_1	identical gene model		2	2	1	1			GRC Housekeeping, Localization Problem								0	EFO_0000365	0.043174	0
iPSC_NPC	ENSG00000251326	LINC02479	ENSG00000251326	ENSG00000251326	lncRNA	lncRNA					0	0					1_to_1	identical gene model		2;3	2;3	2	2	diff_parts_same_contig													0
iPSC_NPC	ENSG00000251329	LINC02353	ENSG00000251329	ENSG00000251329	lncRNA	lncRNA					0	0					1_to_1	identical gene model		2	2	1	1			GRC Housekeeping, Localization Problem											0
iPSC_NPC	ENSG00000251330		ENSG00000251330	ENSG00000251330	lncRNA	lncRNA	1.06667	1.06667	1.07	1.07	1	1	0.00206267	0.0278385			1_to_1	identical gene model		2	2	1	1											0	EFO_0003060	0.030734	0
iPSC_NPC	ENSG00000251332	PSME2P4	ENSG00000251332	ENSG00000251332	processed_pseudogene	processed_pseudogene	0.97	0.97	0.87	0.87	1	1	0.00206267	0.0278385			1_to_1	identical gene model		1	1	1	1	diff_parts_same_contig		GRC Housekeeping, Localization Problem											0
iPSC_NPC	ENSG00000251333	RTN3P1	ENSG00000251333	ENSG00000251333	processed_pseudogene	processed_pseudogene	6.20667	6.20167	5.205	5.2	1	1	0.00206267	0.0278385			1_to_1	identical gene model		1	1	1	1														0
iPSC_NPC	ENSG00000251334		ENSG00000251334	ENSG00000251334	processed_pseudogene	processed_pseudogene					0	0					1_to_1	identical gene model		1	1	1	1			GRC Housekeeping, Localization Problem											0
iPSC_NPC	ENSG00000251336	TEMN3-AS1	ENSG00000251336	ENSG00000251336	lncRNA	lncRNA					0	0					1_to_1	identical gene model		3	3	1	1	diff_parts_same_contig		GRC Housekeeping											0
iPSC_NPC	ENSG00000251338		ENSG00000251338	ENSG00000251338	processed_pseudogene	processed_pseudogene					0	0					1_to_1	identical gene model		1	1	1	1			GRC Housekeeping, Localization Problem											0
iPSC_NPC	ENSG00000251339		ENSG00000251339	ENSG00000251339	lncRNA	lncRNA					0	0					1_to_1	identical gene model	0.999845	3;3;4;5;4;4;2	5;4;4;4;3;3;2	7	7	new_contig_added, diff_parts_same_contig		Gap	Gap							0	EFO_0002496	0.042738	0
iPSC_NPC	ENSG00000251340	MTCYBP35	ENSG00000251340	ENSG00000251340	processed_pseudogene	processed_pseudogene					0	0					1_to_1	identical gene model		1	1	1	1	diff_parts_same_contig				Low Mappability	High Signal Region								0
iPSC_NPC	ENSG00000251342		ENSG00000251342	ENSG00000251342	processed_pseudogene	processed_pseudogene					0	0					1_to_1	identical gene model		1	1	1	1														0
iPSC_NPC	ENSG00000251345	CDRT15P11	ENSG00000251345	ENSG00000251345	processed_pseudogene	processed_pseudogene	0.35	0.35	0.35	0.35	0	0					1_to_1	identical gene model		1	1	1	1														0
iPSC_NPC	ENSG00000251347	IRF5P1	ENSG00000251347	ENSG00000251347	processed_pseudogene	processed_pseudogene					0	0					1_to_1	identical gene model		1	1	1	1	diff_parts_same_contig			GRC Housekeeping										0
iPSC_NPC	ENSG00000251348	HSPD1P11	ENSG00000251348	ENSG00000251348	processed_pseudogene	processed_pseudogene					0	0					1_to_1	identical gene model		1	1	1	1	diff_parts_same_contig													0
iPSC_NPC	ENSG00000251349	MSANTD3-TMEFF1	ENSG00000251349	ENSG00000251349	protein_coding	protein_coding	0.65	0.65	0.6	0.6	1	1	0.00206267	0.0278385			1_to_1	identical gene model		10	10	1	1											0	EFO_0004736	0.10612	0
iPSC_NPC	ENSG00000251350	LINC02475	ENSG00000251350	ENSG00000251350	lncRNA	lncRNA					0	0					1_to_1	identical gene model		2;2;2;2	2;2;2;2	4	4			GRC Housekeeping, Localization Problem								0	EFO_0000280	0.048932	0
iPSC_NPC	ENSG00000251352		ENSG00000251352	ENSG00000251352	processed_pseudogene	processed_pseudogene					0	0					1_to_1	identical gene model		1	1	1	1														0
iPSC_NPC	ENSG00000251353	MTND3P5	ENSG00000251353	ENSG00000251353	unprocessed_pseudogene	unprocessed_pseudogene	6.68	6.68	6.68	6.68	0	0					1_to_1	identical gene model		1	1	1	1			GRC Housekeeping, Localization Problem											0
iPSC_NPC	ENSG00000251354		ENSG00000251354	ENSG00000251354	unprocessed_pseudogene	unprocessed_pseudogene					0	0					1_to_1	identical gene model		2	2	1	1														0
iPSC_NPC	ENSG00000251356	RAB5CP2	ENSG00000251356	ENSG00000251356	processed_pseudogene	processed_pseudogene					0	0					1_to_1	identical gene model		1	1	1	1	diff_parts_same_contig													0
iPSC_NPC	ENSG00000251357		ENSG00000251357	ENSG00000251357	protein_coding	protein_coding	1.12	1.12	1.12	1.12	0	0					1_to_1	identical gene model		6	6	1	1	new_contig_added, diff_parts_same_contig		Clone Problem	Clone Problem							0	EFO_0004532	0.18041	0
iPSC_NPC	ENSG00000251359	WWC2-AS2	ENSG00000251359	ENSG00000251359	lncRNA	lncRNA	1.60333	1.60333	1.435	1.435	1	1	0.00206267	0.0278385			1_to_1	identical gene model		1	1	1	1	diff_parts_same_contig		GRC Housekeeping								0	EFO_0000571	0.0036958	0
iPSC_NPC	ENSG00000251360	KHDC1P1	ENSG00000251360	ENSG00000251360	transcribed_unprocessed_pseudogene	transcribed_unprocessed_pseudogene					0	0					1_to_1	identical gene model		3	3	1	1	hg19_errors_corrected		GRC Housekeeping	GRC Housekeeping										0
iPSC_NPC	ENSG00000251361		ENSG00000251361	ENSG00000251361	lncRNA	lncRNA					0	0					1_to_1	identical gene model		3	3	1	1	new_contig_added, diff_parts_same_contig													0
iPSC_NPC	ENSG00000251363	LINC02315	ENSG00000251363	ENSG00000251363	lncRNA	lncRNA	9.486	9.484	11.32	11.31	1	1	0.00206267	0.0278385			1_to_1	identical gene model		4;4	4;4	2	2	new_contig_added, diff_parts_same_contig		Path Problem	Path Problem							0	EFO_0000305	0.035494	0
iPSC_NPC	ENSG00000251364	SYT9-AS1	ENSG00000251364	ENSG00000251364	lncRNA	lncRNA	0.756667	0.756667	0.785	0.785	1	1	0.00206267	0.0278385			1_to_1	identical gene model		4;4;2;4;5;5;4;4;3;4;8;8;5;3	4;3;4;8;4;5;8;4;2;4;5;4;5;3	14	14	diff_parts_same_contig, new_contig_added										0	EFO_0008511	0.0030413	0
iPSC_NPC	ENSG00000251365	LINC02236	ENSG00000251365	ENSG00000251365	lncRNA	lncRNA	0.65	0.65	0.55	0.55	1	1	0.00206267	0.0278385			1_to_1	identical gene model		3;2;7;2;2;3	3;2;7;3;2;2	6	6			Variation	Variation							0	EFO_0003758	0.009043	0
iPSC_NPC	ENSG00000251366	DBIP2	ENSG00000251366	ENSG00000251366	processed_pseudogene	processed_pseudogene					0	0					1_to_1	identical gene model		1	1	1	1														0
iPSC_NPC	ENSG00000251367		ENSG00000251367	ENSG00000251367	lncRNA	lncRNA					0	0					1_to_1	identical gene model		1	1	1	1														0
iPSC_NPC	ENSG00000251368		ENSG00000251368	ENSG00000251368	processed_pseudogene	processed_pseudogene					0	0					1_to_1	identical gene model		1	1	1	1	diff_parts_same_contig													0
iPSC_NPC	ENSG00000251369	ZNF550	ENSG00000251369	ENSG00000251369	protein_coding	protein_coding	2.51333	2.51333	2.745	2.745	1	1	0.0020627	0.0278385			1_to_1	identical gene model		2;6;6;5;2;2;4	4;5;6;6;2;2;2	7	7	diff_parts_same_contig										0	EFO_0007825	0.1591	0
iPSC_NPC	ENSG00000251370	SEMA5A-AS1	ENSG00000251370	ENSG00000251370	lncRNA	lncRNA	1	1	1	1	0	0					1_to_1	identical gene model		3	3	1	1	diff_parts_same_contig										0	EFO_0002496	0.047565	0
iPSC_NPC	ENSG00000251371		ENSG00000251371	ENSG00000251371	lncRNA	lncRNA					0	0					1_to_1	identical gene model		2	2	1	1														0
iPSC_NPC	ENSG00000251372	LINC00499	ENSG00000251372	ENSG00000251372	lncRNA	lncRNA	0.49	0.49	0.49	0.49	1	1	0.00206267	0.0278385			1_to_1	identical gene model		2;3;4;5;6;3;6;5;4;4;4;4;6;3;5;4;4;5;7;2;6;7;4;2	2;4;2;2;3;4;7;4;5;6;6;4;4;3;4;4;5;5;6;4;7;6;3;5	24	24														0
iPSC_NPC	ENSG00000251373		ENSG00000251373	ENSG00000251373	processed_pseudogene	processed_pseudogene					0	0					1_to_1	identical gene model		1	1	1	1			GRC Housekeeping, Localization Problem											0
iPSC_NPC	ENSG00000251374		ENSG00000251374	ENSG00000251374	processed_pseudogene	processed_pseudogene					0	0					1_to_1	identical gene model		1	1	1	1														0
iPSC_NPC	ENSG00000251376		ENSG00000251376	ENSG00000251376	lncRNA	lncRNA					0	0					1_to_1	identical gene model		2	2	1	1											0	MONDO_0018531	0.01247	0
iPSC_NPC	ENSG00000251377		ENSG00000251377	ENSG00000251377	lncRNA	lncRNA					0	0					1_to_1	identical gene model		2;3;2	2;3;2	3	3														0
iPSC_NPC	ENSG00000251378		ENSG00000251378	ENSG00000251378	unprocessed_pseudogene	unprocessed_pseudogene					0	0					1_to_1	identical gene model		1	1	1	1														0
iPSC_NPC	ENSG00000251379		ENSG00000251379	ENSG00000251379	lncRNA	lncRNA					0	0					1_to_1	identical gene model		4	4	1	1	diff_parts_same_contig		GRC Housekeeping, Localization Problem								0	EFO_1001841	0.044911	0
iPSC_NPC	ENSG00000251380	DCANP1	ENSG00000251380	ENSG00000251380	protein_coding	protein_coding					0	0					1_to_1	identical gene model		1	1	1	1	diff_parts_same_contig										0	EFO_0004584	0.13542	0
iPSC_NPC	ENSG00000251381	LINC00958	ENSG00000251381	ENSG00000251381	lncRNA	lncRNA	0.36	0.36	0.2	0.2	1	1	0.00206267	0.0278385			1_to_1	identical gene model		2;5;3;2;4;4;3;2;4;5;3;4;4;2;2;3	3;3;2;2;4;3;4;4;5;2;4;3;4;2;5;2	16	16											0	DOID_7551	0.046937	0
iPSC_NPC	ENSG00000251383	LINC02483	ENSG00000251383	ENSG00000251383	lncRNA	lncRNA					0	0					1_to_1	identical gene model		4	4	1	1														0
iPSC_NPC	ENSG00000251385	MTCYBP16	ENSG00000251385	ENSG00000251385	processed_pseudogene	processed_pseudogene					0	0					1_to_1	identical gene model		1	1	1	1	diff_parts_same_contig		Gap	Gap										0
iPSC_NPC	ENSG00000251387		ENSG00000251387	ENSG00000251387	lncRNA	lncRNA	0.8	0.8	0.8	0.8	0	0					1_to_1	identical gene model		2	2	1	1	diff_parts_same_contig													0
iPSC_NPC	ENSG00000251388		ENSG00000251388	ENSG00000251388	lncRNA	lncRNA					0	0					1_to_1	identical gene model		4	4	1	1	diff_parts_same_contig													0
iPSC_NPC	ENSG00000251389	YTHDF1P1	ENSG00000251389	ENSG00000251389	processed_pseudogene	processed_pseudogene					0	0					1_to_1	identical gene model		1	1	1	1														0
iPSC_NPC	ENSG00000251391		ENSG00000251391	ENSG00000251391	lncRNA	lncRNA					0	0					1_to_1	identical gene model		5;5;5;5;3;5;5;2;4;5;4;4	4;5;5;5;4;5;5;5;3;5;4;2	12	12	diff_parts_same_contig													0
iPSC_NPC	ENSG00000251393		ENSG00000251393	ENSG00000251393	lncRNA	lncRNA					0	0					1_to_1	identical gene model		3;2;1;2	1;3;2;2	4	4	hg19_errors_corrected		Clone Problem	Clone Problem							0	EFO_0000384	0.010153	0
iPSC_NPC	ENSG00000251395	FTH1P9	ENSG00000251395	ENSG00000251395	processed_pseudogene	processed_pseudogene					0	0					1_to_1	identical gene model		1	1	1	1														0
iPSC_NPC	ENSG00000251396	LINC01301	ENSG00000251396	ENSG00000251396	lncRNA	lncRNA	1.14333	1.14333	1.18	1.18	1	1	0.00206267	0.0278385			1_to_1	identical gene model		3;3;2;10;4;3;2;2;3;6;2	10;6;2;3;2;3;4;3;2;2;3	11	11											0	EFO_1001512	0.0019612	0
iPSC_NPC	ENSG00000251398	LINC01256	ENSG00000251398	ENSG00000251398	lncRNA	lncRNA					0	0					1_to_1	identical gene model		4;6	6;4	2	2														0
iPSC_NPC	ENSG00000251399		ENSG00000251399	ENSG00000251399	lncRNA	lncRNA					0	0					1_to_1	identical gene model		2	2	1	1	diff_parts_same_contig										0	EFO_0000676	0.015212	0
iPSC_NPC	ENSG00000251400	ALDH7A1P1	ENSG00000251400	ENSG00000251400	processed_pseudogene	processed_pseudogene	1.28	1.28	1.335	1.335	1	1	0.00206267	0.0278385			1_to_1	identical gene model		1	1	1	1														0
iPSC_NPC	ENSG00000251401		ENSG00000251401	ENSG00000251401	processed_pseudogene	processed_pseudogene					0	0					1_to_1	identical gene model		1	1	1	1														0
iPSC_NPC	ENSG00000251402	FAM90A25P	ENSG00000251402	ENSG00000251402	unprocessed_pseudogene	unprocessed_pseudogene	0.808333	0.808333	0.72	0.72	1	1	0.00206267	0.0278385			1_to_1	identical gene model		4	4	1	1			GRC Housekeeping, Variation, Path Problem	GRC Housekeeping, Variation, Path Problem	High Signal Region	High Signal Region								0
iPSC_NPC	ENSG00000251405	NIPAL4-DT	ENSG00000251405	ENSG00000251405	lncRNA	lncRNA	0.442	0.442	0.42	0.42	1	1	0.00206267	0.0278385			1_to_1	identical gene model		2	2	1	1											0	EFO_1000044	0.03477	0
iPSC_NPC	ENSG00000251407	MTND1P22	ENSG00000251407	ENSG00000251407	unprocessed_pseudogene	unprocessed_pseudogene					0	0					1_to_1	identical gene model		1	1	1	1														0
iPSC_NPC	ENSG00000251408		ENSG00000251408	ENSG00000251408	lncRNA	lncRNA					0	0	0.00206267	0.0278385			1_to_1	identical gene model		2	2	1	1			GRC Housekeeping, Localization Problem								0	EFO_1000044	0.034046	0
iPSC_NPC	ENSG00000251409		ENSG00000251409	ENSG00000251409	lncRNA	lncRNA					0	0					1_to_1	identical gene model		2	2	1	1	diff_parts_same_contig													0
iPSC_NPC	ENSG00000251410		ENSG00000251410	ENSG00000251410	lncRNA	lncRNA					0	0					1_to_1	identical gene model		2;3	3;2	2	2			GRC Housekeeping, Localization Problem								0	EFO_0000326	0.045607	0
iPSC_NPC	ENSG00000251411		ENSG00000251411	ENSG00000251411	processed_pseudogene	processed_pseudogene					0	0					1_to_1	identical gene model		3	3	1	1	diff_parts_same_contig													0
iPSC_NPC	ENSG00000251412		ENSG00000251412	ENSG00000251412	lncRNA	lncRNA					0	0					1_to_1	identical gene model		6	6	1	1			GRC Housekeeping, Localization Problem											0
iPSC_NPC	ENSG00000251413		ENSG00000251413	ENSG00000251413	lncRNA	lncRNA					0	0					1_to_1	identical gene model		2	2	1	1	diff_parts_same_contig		Path Problem	Gap, GRC Housekeeping, Path Problem										0
iPSC_NPC	ENSG00000251414		ENSG00000251414	ENSG00000251414	lncRNA	lncRNA	3.3	3.29833	2.905	2.905	1	1	0.00206267	0.0278385			1_to_1	identical gene model		2	2	1	1	diff_parts_same_contig		Variation	Variation										0
iPSC_NPC	ENSG00000251416		ENSG00000251416	ENSG00000251416	lncRNA	lncRNA					0	0					1_to_1	identical gene model		2	2	1	1			GRC Housekeeping											0
iPSC_NPC	ENSG00000251417		ENSG00000251417	ENSG00000251417	lncRNA	lncRNA	1.495	1.495	1.695	1.695	1	1	0.00206267	0.0278385			1_to_1	identical gene model		2	2	1	1											0	EFO_0008510	0.0034882	0
iPSC_NPC	ENSG00000251418	ASS1P8	ENSG00000251418	ENSG00000251418	processed_pseudogene	processed_pseudogene					0	0					1_to_1	identical gene model		1	1	1	1														0
iPSC_NPC	ENSG00000251419		ENSG00000251419	ENSG00000251419	processed_pseudogene	processed_pseudogene					0	0					1_to_1	identical gene model		1	1	1	1														0
iPSC_NPC	ENSG00000251421		ENSG00000251421	ENSG00000251421	lncRNA	lncRNA					0	0					1_to_1	identical gene model		2	2	1	1														0
iPSC_NPC	ENSG00000251423		ENSG00000251423	ENSG00000251423	lncRNA	lncRNA					0	0					1_to_1	identical gene model		3;3	3;3	2	2											0	EFO_0000326	0.035743	0
iPSC_NPC	ENSG00000251424		ENSG00000251424	ENSG00000251424	unprocessed_pseudogene	unprocessed_pseudogene					0	0					1_to_1	identical gene model		1	1	1	1	diff_parts_same_contig		Variation	Variation										0
iPSC_NPC	ENSG00000251426		ENSG00000251426	ENSG00000251426	lncRNA	lncRNA					0	0					1_to_1	identical gene model		2;2	2;2	2	2	diff_parts_same_contig										0	EFO_0000305	0.03732	0
iPSC_NPC	ENSG00000251427		ENSG00000251427	ENSG00000251427	unprocessed_pseudogene	unprocessed_pseudogene					0	0					1_to_1	identical gene model		4	4	1	1	diff_parts_same_contig													0
iPSC_NPC	ENSG00000251429	AIDAP2	ENSG00000251429	ENSG00000251429	transcribed_processed_pseudogene	transcribed_processed_pseudogene	0.39	0.39	0.39	0.39	0	0					1_to_1	identical gene model		3;2;1	3;2;1	3	3			GRC Housekeeping											0
iPSC_NPC	ENSG00000251430	MTCO3P27	ENSG00000251430	ENSG00000251430	unprocessed_pseudogene	unprocessed_pseudogene					0	0					1_to_1	identical gene model		1	1	1	1	diff_parts_same_contig		Gap	Gap										0
iPSC_NPC	ENSG00000251431		ENSG00000251431	ENSG00000251431	unprocessed_pseudogene	unprocessed_pseudogene					0	0					1_to_1	identical gene model		3	3	1	1	new_contig_added		Variation, GRC Housekeeping	Variation, GRC Housekeeping										0
iPSC_NPC	ENSG00000251432	LINC02615	ENSG00000251432	ENSG00000251432	lncRNA	lncRNA	1.175	1.17333	0.895	0.895	1	1	0.00206267	0.0278385			1_to_1	identical gene model		4;5;5;9;2;6;2;2	5;5;9;4;6;2;2;2	8	8											0	EFO_0001663	0.0035173	0
iPSC_NPC	ENSG00000251433	CCNHP1	ENSG00000251433	ENSG00000251433	processed_pseudogene	processed_pseudogene					0	0					1_to_1	identical gene model		1	1	1	1			GRC Housekeeping											0
iPSC_NPC	ENSG00000251434		ENSG00000251434	ENSG00000251434	lncRNA	lncRNA					0	0					1_to_1	identical gene model		2	2	1	1			GRC Housekeeping, Localization Problem											0
iPSC_NPC	ENSG00000251435	C1GALT1P2	ENSG00000251435	ENSG00000251435	processed_pseudogene	processed_pseudogene					0	0					1_to_1	identical gene model		1	1	1	1	diff_parts_same_contig													0
iPSC_NPC	ENSG00000251436	NUP58P1	ENSG00000251436	ENSG00000251436	processed_pseudogene	processed_pseudogene					0	0					1_to_1	identical gene model		2	2	1	1														0
iPSC_NPC	ENSG00000251437	NDUFS5P4	ENSG00000251437	ENSG00000251437	processed_pseudogene	processed_pseudogene					0	0					1_to_1	identical gene model		1	1	1	1														0
iPSC_NPC	ENSG00000251438		ENSG00000251438	ENSG00000251438	lncRNA	lncRNA					0	0					1_to_1	identical gene model		3	3	1	1			GRC Housekeeping, Localization Problem											0
iPSC_NPC	ENSG00000251439	KRTAP4-17P	ENSG00000251439	ENSG00000251439	unprocessed_pseudogene	unprocessed_pseudogene					0	0					1_to_1	identical gene model		1	1	1	1			Variation, GRC Housekeeping	Variation, GRC Housekeeping										0
iPSC_NPC	ENSG00000251440	STMN1P2	ENSG00000251440	ENSG00000251440	processed_pseudogene	processed_pseudogene					0	0					1_to_1	identical gene model		1	1	1	1														0
iPSC_NPC	ENSG00000251441	RTEL1P1	ENSG00000251441	ENSG00000251441	transcribed_processed_pseudogene	transcribed_processed_pseudogene	0.11	0.11	0.11	0.11	0	0	0.00206267	0.0278385			1_to_1	identical gene model	0.999891	1;2	1;2	2	2	new_contig_added, diff_parts_same_contig													0
iPSC_NPC	ENSG00000251442	LINC01094	ENSG00000251442	ENSG00000251442	lncRNA	lncRNA	0.21	0.21	0.21	0.21	0	0					1_to_1	identical gene model		3;4;5;4;4;4;4;4;4;5;3;4;4;4;5;4;5;3	4;3;3;4;3;4;5;4;4;4;4;5;5;4;5;4;4;4	18	18											0	EFO_0000519	0.029197	0
iPSC_NPC	ENSG00000251443	LINC02160	ENSG00000251443	ENSG00000251443	lncRNA	lncRNA	0.28	0.28	0.28	0.28	0	0					1_to_1	identical gene model		4;5;4	5;4;4	3	3											0	EFO_0000707	0.026665	0
iPSC_NPC	ENSG00000251445	CBR4-DT	ENSG00000251445	ENSG00000251445	lncRNA	lncRNA					0	0					1_to_1	identical gene model		2	2	1	1			GRC Housekeeping											0
iPSC_NPC	ENSG00000251446		ENSG00000251446	ENSG00000251446	lncRNA	lncRNA					0	0					1_to_1	identical gene model		4	4	1	1														0
iPSC_NPC	ENSG00000251447		ENSG00000251447	ENSG00000251447	unprocessed_pseudogene	unprocessed_pseudogene					0	0					1_to_1	identical gene model		1	1	1	1														0
iPSC_NPC	ENSG00000251448		ENSG00000251448	ENSG00000251448	lncRNA	lncRNA	0.265	0.265	0.195	0.195	1	1	0.00206267	0.0278385			1_to_1	identical gene model		4;2	4;2	2	2														0
iPSC_NPC	ENSG00000251449	MTND1P19	ENSG00000251449	ENSG00000251449	processed_pseudogene	processed_pseudogene	3.4	3.41	3.4	3.41	0	0					1_to_1	identical gene model		1	1	1	1	diff_parts_same_contig													0
iPSC_NPC	ENSG00000251450	RASGRF2-AS1	ENSG00000251450	ENSG00000251450	lncRNA	lncRNA					0	0					1_to_1	identical gene model		2;4;2;2	2;4;2;2	4	4	diff_parts_same_contig										0	EFO_0000729	0.007508	0
iPSC_NPC	ENSG00000251451	GTF2IP9	ENSG00000251451	ENSG00000251451	transcribed_unprocessed_pseudogene	transcribed_unprocessed_pseudogene					0	0					1_to_1	identical gene model		3	3	1	1	diff_parts_same_contig													0
iPSC_NPC	ENSG00000251452		ENSG00000251452	ENSG00000251452	processed_pseudogene	processed_pseudogene					0	0					1_to_1	identical gene model		1	1	1	1														0
iPSC_NPC	ENSG00000251453	HAUS1P1	ENSG00000251453	ENSG00000251453	processed_pseudogene	processed_pseudogene					0	0					1_to_1	identical gene model		1	1	1	1														0
iPSC_NPC	ENSG00000251454		ENSG00000251454	ENSG00000251454	lncRNA	lncRNA					0	0					1_to_1	identical gene model		4	4	1	1														0
iPSC_NPC	ENSG00000251455		ENSG00000251455	ENSG00000251455	lncRNA	lncRNA	0.556667	0.556667	0.46	0.46	1	1	0.00206267	0.0278385			1_to_1	identical gene model		3	3	1	1														0
iPSC_NPC	ENSG00000251456		ENSG00000251456	ENSG00000251456	lncRNA	lncRNA					0	0					1_to_1	identical gene model		1	1	1	1														0
iPSC_NPC	ENSG00000251458		ENSG00000251458	ENSG00000251458	lncRNA	lncRNA					0	0					1_to_1	identical gene model		2	2	1	1														0
iPSC_NPC	ENSG00000251459		ENSG00000251459	ENSG00000251459	lncRNA	lncRNA					0	0					1_to_1	identical gene model		2;4;3;3	3;3;4;2	4	4	diff_parts_same_contig													0
iPSC_NPC	ENSG00000251460		ENSG00000251460	ENSG00000251460	lncRNA	lncRNA					0	0					1_to_1	identical gene model		2	2	1	1			GRC Housekeeping, Localization Problem											0
iPSC_NPC	ENSG00000251461		ENSG00000251461	ENSG00000251461	lncRNA	lncRNA					0	0					1_to_1	identical gene model		4	4	1	1	diff_parts_same_contig		GRC Housekeeping, Path Problem, Gap	GRC Housekeeping, Gap										0
iPSC_NPC	ENSG00000251463	FKBP4P1	ENSG00000251463	ENSG00000251463	processed_pseudogene	processed_pseudogene	0.24	0.24	0.24	0.24	0	0					1_to_1	identical gene model		1	1	1	1														0
iPSC_NPC	ENSG00000251464	RPL7L1P13	ENSG00000251464	ENSG00000251464	processed_pseudogene	processed_pseudogene					0	0					1_to_1	identical gene model		1	1	1	1														0
iPSC_NPC	ENSG00000251467		ENSG00000251467	ENSG00000251467	processed_pseudogene	processed_pseudogene	0.72	0.72	0.72	0.72	0	0					1_to_1	identical gene model		1	1	1	1														0
iPSC_NPC	ENSG00000251468		ENSG00000251468	ENSG00000251468	unprocessed_pseudogene	unprocessed_pseudogene	0.61	0.61	0.705	0.705	1	1	0.00206267	0.0278385			1_to_1	identical gene model		3	3	1	1			Variation	Variation										0
iPSC_NPC	ENSG00000251470	ASNSP4	ENSG00000251470	ENSG00000251470	unprocessed_pseudogene	unprocessed_pseudogene					0	0					1_to_1	identical gene model		3	3	1	1														0
iPSC_NPC	ENSG00000251471		ENSG00000251471	ENSG00000251471	lncRNA	lncRNA					0	0					1_to_1	identical gene model		3	3	1	1														0
iPSC_NPC	ENSG00000251473		ENSG00000251473	ENSG00000251473	processed_pseudogene	processed_pseudogene					0	0					1_to_1	identical gene model		1	1	1	1														0
iPSC_NPC	ENSG00000251474	RPL32P3	ENSG00000251474	ENSG00000251474	transcribed_unprocessed_pseudogene	transcribed_unprocessed_pseudogene	41.6033	41.5817	41.57	41.56	1	1	0.00206558	0.0278385			1_to_1	identical gene model		2;2;4;3;3;5;4;3	3;5;4;3;3;2;4;2	8	8											0	MONDO_0007254	0.017001	0
iPSC_NPC	ENSG00000251476	MTCO1P31	ENSG00000251476	ENSG00000251476	processed_pseudogene	processed_pseudogene	1.145	1.145	1.145	1.145	1	1	0.00206267	0.0278385			1_to_1	identical gene model		1	1	1	1														0
iPSC_NPC	ENSG00000251477		ENSG00000251477	ENSG00000251477	processed_pseudogene	processed_pseudogene					0	0					1_to_1	identical gene model		2	2	1	1														0
iPSC_NPC	ENSG00000251478		ENSG00000251478	ENSG00000251478	processed_pseudogene	processed_pseudogene					0	0					1_to_1	identical gene model		2	2	1	1														0
iPSC_NPC	ENSG00000251482	AKIRIN2P1	ENSG00000251482	ENSG00000251482	processed_pseudogene	processed_pseudogene					0	0					1_to_1	identical gene model		1	1	1	1														0
iPSC_NPC	ENSG00000251483	LYPLA1P2	ENSG00000251483	ENSG00000251483	processed_pseudogene	processed_pseudogene					0	0					1_to_1	identical gene model		1	1	1	1	diff_parts_same_contig													0
iPSC_NPC	ENSG00000251484		ENSG00000251484	ENSG00000251484	processed_pseudogene	processed_pseudogene	1.68	1.68	1.09	1.09	1	1	0.00206267	0.0278385			1_to_1	identical gene model		2	2	1	1			Localization Problem, Clone Problem, GRC Housekeeping	Localization Problem										0
iPSC_NPC	ENSG00000251485	NRBF2P6	ENSG00000251485	ENSG00000251485	processed_pseudogene	processed_pseudogene	12.4033	12.3983	11.985	11.98	1	1	0.0020627	0.0278385			1_to_1	identical gene model		1	1	1	1														0
iPSC_NPC	ENSG00000251487		ENSG00000251487	ENSG00000251487	lncRNA	lncRNA					0	0					1_to_1	identical gene model		2;3	2;3	2	2														0
iPSC_NPC	ENSG00000251488		ENSG00000251488	ENSG00000251488	lncRNA	lncRNA					0	0					1_to_1	identical gene model		3	3	1	1														0
iPSC_NPC	ENSG00000251489		ENSG00000251489	ENSG00000251489	processed_pseudogene	processed_pseudogene					0	0					1_to_1	identical gene model		1	1	1	1														0
iPSC_NPC	ENSG00000251490		ENSG00000251490	ENSG00000251490	lncRNA	lncRNA					0	0					1_to_1	identical gene model		2	2	1	1			GRC Housekeeping											0
iPSC_NPC	ENSG00000251491	OR7E28P	ENSG00000251491	ENSG00000251491	transcribed_unprocessed_pseudogene	transcribed_unprocessed_pseudogene					0	0					1_to_1	identical gene model		1	1	1	1			Path Problem	Path Problem										0
iPSC_NPC	ENSG00000251492		ENSG00000251492	ENSG00000251492	processed_pseudogene	processed_pseudogene					0	0					1_to_1	identical gene model		1	1	1	1														0
iPSC_NPC	ENSG00000251493	FOXD1	ENSG00000251493	ENSG00000251493	protein_coding	protein_coding	0.554	2.38667	0.49	2.245	1	1	-2.44955	0.0278385			1_to_1	exon_count_diff		2;4	2;1	2	2	new_contig_added, diff_parts_same_contig		Clone Problem	Clone Problem							0	EFO_0009270	0.35168	0
iPSC_NPC	ENSG00000251495	PPIAP11	ENSG00000251495	ENSG00000251495	processed_pseudogene	processed_pseudogene	13.2133	13.205	13.465	13.46	1	1	0.00206267	0.0278385			1_to_1	identical gene model		1	1	1	1														0
iPSC_NPC	ENSG00000251497	PITPNM2-AS1	ENSG00000251497	ENSG00000251497	lncRNA	lncRNA	0.19	0.19	0.19	0.19	0	0					1_to_1	identical gene model		3;2	3;2	2	2														0
iPSC_NPC	ENSG00000251498		ENSG00000251498	ENSG00000251498	unprocessed_pseudogene	unprocessed_pseudogene					0	0					1_to_1	identical gene model		4	4	1	1	diff_parts_same_contig		Variation	Variation										0
iPSC_NPC	ENSG00000251501		ENSG00000251501	ENSG00000251501	processed_pseudogene	processed_pseudogene					0	0					1_to_1	identical gene model		1	1	1	1			GRC Housekeeping, Localization Problem											0
iPSC_NPC	ENSG00000251503	CENPS-CORT	ENSG00000251503	ENSG00000251503	protein_coding	protein_coding	1.55	1.548	1.09	1.09	1	1	0.00206267	0.0278385			1_to_1	identical gene model		5;3;4;4;6	5;4;6;4;3	5	5	diff_parts_same_contig		GRC Housekeeping, Localization Problem								0	EFO_0004348	0.13357	0
iPSC_NPC	ENSG00000251504	LINC01099	ENSG00000251504	ENSG00000251504	lncRNA	lncRNA					0	0					1_to_1	identical gene model		5;2;2	5;2;2	3	3	new_contig_added, diff_parts_same_contig		GRC Housekeeping											0
iPSC_NPC	ENSG00000251506		ENSG00000251506	ENSG00000251506	lncRNA	lncRNA					0	0					1_to_1	identical gene model		3	3	1	1	diff_parts_same_contig													0
iPSC_NPC	ENSG00000251508		ENSG00000251508	ENSG00000251508	unprocessed_pseudogene	unprocessed_pseudogene					0	0					1_to_1	identical gene model		2	2	1	1														0
iPSC_NPC	ENSG00000251511		ENSG00000251511	ENSG00000251511	lncRNA	lncRNA					0	0					1_to_1	identical gene model		2	2	1	1														0
iPSC_NPC	ENSG00000251513	LIX1-AS1	ENSG00000251513	ENSG00000251513	lncRNA	lncRNA	0.755	0.755	0.82	0.82	1	1	0.00206267	0.0278385			1_to_1	identical gene model		7	7	1	1	new_contig_added, diff_parts_same_contig													0
iPSC_NPC	ENSG00000251515	CFAP53P1	ENSG00000251515	ENSG00000251515	processed_pseudogene	processed_pseudogene					0	0					1_to_1	identical gene model		1	1	1	1	diff_parts_same_contig													0
iPSC_NPC	ENSG00000251516		ENSG00000251516	ENSG00000251516	unprocessed_pseudogene	unprocessed_pseudogene					0	0					1_to_1	identical gene model		4	4	1	1			GRC Housekeeping, Localization Problem											0
iPSC_NPC	ENSG00000251517		ENSG00000251517	ENSG00000251517	lncRNA	lncRNA					0	0					1_to_1	identical gene model		2	2	1	1			GRC Housekeeping, Localization Problem											0
iPSC_NPC	ENSG00000251518	LINC02110	ENSG00000251518	ENSG00000251518	lncRNA	lncRNA					0	0					1_to_1	identical gene model		2	2	1	1	diff_parts_same_contig													0
iPSC_NPC	ENSG00000251520		ENSG00000251520	ENSG00000251520	unprocessed_pseudogene	unprocessed_pseudogene					0	0					1_to_1	identical gene model		2	2	1	1														0
iPSC_NPC	ENSG00000251521	IMPA1P1	ENSG00000251521	ENSG00000251521	transcribed_unprocessed_pseudogene	transcribed_unprocessed_pseudogene	0.59	0.59	0.59	0.59	0	0					1_to_1	identical gene model		8;3	8;3	2	2														0
iPSC_NPC	ENSG00000251523		ENSG00000251523	ENSG00000251523	lncRNA	lncRNA					0	0					1_to_1	identical gene model		4	4	1	1														0
iPSC_NPC	ENSG00000251525	TCP11X3P	ENSG00000251525	ENSG00000251525	transcribed_unprocessed_pseudogene	transcribed_unprocessed_pseudogene					0	0					1_to_1	identical gene model		3;7	7;3	2	2	new_contig_added		GRC Housekeeping, Clone Problem, Path Problem, Localization Problem, Gap	GRC Housekeeping, Path Problem										0
iPSC_NPC	ENSG00000251526	LINC02435	ENSG00000251526	ENSG00000251526	lncRNA	lncRNA					0	0					1_to_1	identical gene model		3	3	1	1														0
iPSC_NPC	ENSG00000251527		ENSG00000251527	ENSG00000251527	lncRNA	lncRNA					0	0					1_to_1	identical gene model		2	2	1	1			Gap	Gap										0
iPSC_NPC	ENSG00000251529		ENSG00000251529	ENSG00000251529	unprocessed_pseudogene	unprocessed_pseudogene					0	0					1_to_1	identical gene model		2	2	1	1	diff_parts_same_contig		Variation	Variation										0
iPSC_NPC	ENSG00000251532		ENSG00000251532	ENSG00000251532	lncRNA	lncRNA	0.67	0.67	0.67	0.67	0	0					1_to_1	identical gene model		4	4	1	1														0
iPSC_NPC	ENSG00000251533	LINC00605	ENSG00000251533	ENSG00000251533	lncRNA	lncRNA	0.48	0.48	0.425	0.425	1	1	0.00206267	0.0278385			1_to_1	identical gene model		3	3	1	1														0
iPSC_NPC	ENSG00000251535		ENSG00000251535	ENSG00000251535	processed_pseudogene	processed_pseudogene	2.61	2.61	1.18	1.18	1	1	0.00206267	0.0278385			1_to_1	identical gene model		1	1	1	1			GRC Housekeeping, Localization Problem											0
iPSC_NPC	ENSG00000251536		ENSG00000251536	ENSG00000251536	lncRNA	lncRNA	0.47	0.47	0.47	0.47	1	1	0.00206267	0.0278385			1_to_1	identical gene model		2	2	1	1											0	EFO_0000326	0.032597	0
iPSC_NPC	ENSG00000251537		ENSG00000251537	ENSG00000251537	protein_coding	protein_coding	0.14	0.14	0.14	0.14	0	0	0.00206267	0.0278385			1_to_1	identical gene model		17	17	1	1	diff_parts_same_contig										0	EFO_1000189	0.007753	0
iPSC_NPC	ENSG00000251538	LINC02201	ENSG00000251538	ENSG00000251538	lncRNA	lncRNA	0.37	0.37	0.37	0.37	0	0					1_to_1	identical gene model		2;12;4;9;7;7;5	12;9;4;7;7;5;2	7	7											0	EFO_0000305	0.017245	0
iPSC_NPC	ENSG00000251539	SNX18P24	ENSG00000251539	ENSG00000251539	processed_pseudogene	processed_pseudogene					0	0					1_to_1	identical gene model		1	1	1	1			Gap	Gap	High Signal Region	High Signal Region								0
iPSC_NPC	ENSG00000251542	LINC01957	ENSG00000251542	ENSG00000251542	lncRNA	lncRNA					0	0					1_to_1	identical gene model		2	2	1	1														0
iPSC_NPC	ENSG00000251543	LINC02230	ENSG00000251543	ENSG00000251543	lncRNA	lncRNA					0	0					1_to_1	identical gene model		2	2	1	1														0
iPSC_NPC	ENSG00000251544	MTND5P12	ENSG00000251544	ENSG00000251544	processed_pseudogene	processed_pseudogene					0	0					1_to_1	identical gene model		1	1	1	1	diff_parts_same_contig				Low Mappability	High Signal Region								0
iPSC_NPC	ENSG00000251545		ENSG00000251545	ENSG00000251545	unprocessed_pseudogene	unprocessed_pseudogene					0	0					1_to_1	identical gene model		4	4	1	1														0
iPSC_NPC	ENSG00000251546	IGKV1D-39	ENSG00000251546	ENSG00000251546	IG_V_gene	IG_V_gene					0	0					1_to_1	identical gene model		2	2	1	1	diff_parts_same_contig		Gap, Missing sequence, Path Problem, GRC Housekeeping, Localization Problem	Gap, Missing sequence, Path Problem	High Signal Region	High Signal Region					0	EFO_0005046	0.58682	0
iPSC_NPC	ENSG00000251548		ENSG00000251548	ENSG00000251548	processed_pseudogene	processed_pseudogene	3.44	3.436	3.92	3.91	1	1	0.00206267	0.0278385			1_to_1	identical gene model		1	1	1	1														0
iPSC_NPC	ENSG00000251549		ENSG00000251549	ENSG00000251549	unprocessed_pseudogene	unprocessed_pseudogene					0	0					1_to_1	identical gene model		1	1	1	1														0
iPSC_NPC	ENSG00000251550		ENSG00000251550	ENSG00000251550	processed_pseudogene	processed_pseudogene	14.1025	14.0925	10.11	10.105	1	1	0.00206267	0.0278385			1_to_1	identical gene model		1	1	1	1			GRC Housekeeping, Path Problem, Gap	GRC Housekeeping, Gap										0
iPSC_NPC	ENSG00000251552	COQ10BP2	ENSG00000251552	ENSG00000251552	processed_pseudogene	processed_pseudogene					0	0					1_to_1	identical gene model		1	1	1	1														0
iPSC_NPC	ENSG00000251553	DDX18P4	ENSG00000251553	ENSG00000251553	processed_pseudogene	processed_pseudogene					0	0					1_to_1	identical gene model		1	1	1	1	diff_parts_same_contig													0
iPSC_NPC	ENSG00000251555		ENSG00000251555	ENSG00000251555	lncRNA	lncRNA					0	0					1_to_1	identical gene model		3	3	1	1														0
iPSC_NPC	ENSG00000251556		ENSG00000251556	ENSG00000251556	lncRNA	lncRNA					0	0					1_to_1	identical gene model		3	3	1	1														0
iPSC_NPC	ENSG00000251557	HNRNPKP3	ENSG00000251557	ENSG00000251557	transcribed_processed_pseudogene	transcribed_processed_pseudogene					0	0					1_to_1	identical gene model		2;3;1	3;2;1	3	3														0
iPSC_NPC	ENSG00000251562	MALAT1	ENSG00000251562	ENSG00000251562	lncRNA	lncRNA	60.4733	60.45	56.395	56.385	1	1	0.00192099	0.0308178			1_to_1	identical gene model		2;1;2;2;2;4;2;2;2;3;2;2;3;2;4;3;2	4;1;2;2;2;2;2;2;2;3;4;2;2;2;3;3;2	17	17											0	EFO_0000182	0.11791	0
iPSC_NPC	ENSG00000251563	IARS2P1	ENSG00000251563	ENSG00000251563	processed_pseudogene	processed_pseudogene					0	0					1_to_1	identical gene model		1	1	1	1				GRC Housekeeping										0
iPSC_NPC	ENSG00000251566	HMGB1P35	ENSG00000251566	ENSG00000251566	transcribed_processed_pseudogene	transcribed_processed_pseudogene					0	0					1_to_1	identical gene model		1	1	1	1														0
iPSC_NPC	ENSG00000251567		ENSG00000251567	ENSG00000251567	lncRNA	lncRNA					0	0					1_to_1	identical gene model		3;4	4;3	2	2														0
iPSC_NPC	ENSG00000251568	ALG3P1	ENSG00000251568	ENSG00000251568	processed_pseudogene	processed_pseudogene					0	0					1_to_1	identical gene model		1	1	1	1														0
iPSC_NPC	ENSG00000251569		ENSG00000251569	ENSG00000251569	protein_coding	protein_coding					0	0					1_to_1	identical gene model		16	16	1	1			Path Problem	Path Problem							0	EFO_0009025	0.55324	0
iPSC_NPC	ENSG00000251571	DDX3P3	ENSG00000251571	ENSG00000251571	processed_pseudogene	processed_pseudogene					0	0					1_to_1	identical gene model		1	1	1	1	diff_parts_same_contig													0
iPSC_NPC	ENSG00000251572		ENSG00000251572	ENSG00000251572	processed_pseudogene	processed_pseudogene					0	0					1_to_1	identical gene model		1	1	1	1	diff_parts_same_contig		Unknown	Unknown										0
iPSC_NPC	ENSG00000251573	LINC02106	ENSG00000251573	ENSG00000251573	lncRNA	lncRNA					0	0					1_to_1	identical gene model		2;3	2;3	2	2														0
iPSC_NPC	ENSG00000251574		ENSG00000251574	ENSG00000251574	lncRNA	lncRNA	0.48	0.48	0.48	0.48	0	0					1_to_1	identical gene model		3;3;4;4;2;4;3;3;3;6;3;2;3;5;3;5;5;4;3;5;4;3;5	3;3;5;3;3;4;3;5;3;4;5;3;3;2;4;3;6;3;4;5;4;5;2	23	23	new_contig_added, diff_parts_same_contig										0	EFO_0000182	0.0030021	0
iPSC_NPC	ENSG00000251575	C5orf64-AS1	ENSG00000251575	ENSG00000251575	lncRNA	lncRNA					0	0					1_to_1	identical gene model		2;2;3	2;3;2	3	3	diff_parts_same_contig										0	EFO_0003758	0.011522	0
iPSC_NPC	ENSG00000251576	LINC01267	ENSG00000251576	ENSG00000251576	lncRNA	lncRNA					0	0					1_to_1	identical gene model		3	3	1	1	diff_parts_same_contig		Clone Problem	Clone Problem							0	EFO_0000305	0.015722	0
iPSC_NPC	ENSG00000251577	TACR3-AS1	ENSG00000251577	ENSG00000251577	lncRNA	lncRNA					0	0					1_to_1	identical gene model		5;5	5;5	2	2	diff_parts_same_contig, new_contig_added													0
iPSC_NPC	ENSG00000251578	TRBV21-1	ENSG00000251578	ENSG00000251578	TR_V_pseudogene	TR_V_pseudogene					0	0					1_to_1	identical gene model	0.997309	2	2	1	1	new_contig_added		Clone Problem, Unknown	Clone Problem, Unknown										0
iPSC_NPC	ENSG00000251579		ENSG00000251579	ENSG00000251579	processed_pseudogene	processed_pseudogene					0	0					1_to_1	identical gene model		1	1	1	1														0
iPSC_NPC	ENSG00000251580	LINC02482	ENSG00000251580	ENSG00000251580	lncRNA	lncRNA	1.445	1.445	1.44	1.44	1	1	0.00206267	0.0278385			1_to_1	identical gene model		2;2;5;2;2;3;3	5;3;2;2;3;2;2	7	7	diff_parts_same_contig		GRC Housekeeping, Localization Problem								0	Orphanet_586	0.0049131	0
iPSC_NPC	ENSG00000251583	MFFP2	ENSG00000251583	ENSG00000251583	processed_pseudogene	processed_pseudogene					0	0					1_to_1	identical gene model		1	1	1	1														0
iPSC_NPC	ENSG00000251584		ENSG00000251584	ENSG00000251584	lncRNA	lncRNA					0	0					1_to_1	identical gene model		3;4	4;3	2	2			GRC Housekeeping								0	MONDO_0100096	0.02604	0
iPSC_NPC	ENSG00000251585		ENSG00000251585	ENSG00000251585	processed_pseudogene	processed_pseudogene					0	0					1_to_1	identical gene model		1	1	1	1	diff_parts_same_contig													0
iPSC_NPC	ENSG00000251586	TET2-AS1	ENSG00000251586	ENSG00000251586	lncRNA	lncRNA					0	0					1_to_1	identical gene model		5	5	1	1											0	EFO_0002496;EFO_1001841	0.056346	0
iPSC_NPC	ENSG00000251587	LDHAP1	ENSG00000251587	ENSG00000251587	processed_pseudogene	processed_pseudogene					0	0					1_to_1	identical gene model		1	1	1	1			GRC Housekeeping, Localization Problem											0
iPSC_NPC	ENSG00000251588		ENSG00000251588	ENSG00000251588	processed_pseudogene	processed_pseudogene					0	0					1_to_1	identical gene model		1	1	1	1			GRC Housekeeping, Localization Problem											0
iPSC_NPC	ENSG00000251590	NIFKP7	ENSG00000251590	ENSG00000251590	unprocessed_pseudogene	unprocessed_pseudogene					0	0					1_to_1	identical gene model		4	4	1	1														0
iPSC_NPC	ENSG00000251591		ENSG00000251591	ENSG00000251591	processed_pseudogene	processed_pseudogene					0	0					1_to_1	identical gene model		1	1	1	1	diff_parts_same_contig													0
iPSC_NPC	ENSG00000251593	MSNP1	ENSG00000251593	ENSG00000251593	processed_pseudogene	processed_pseudogene	0.4725	0.4725	0.455	0.455	1	1	0.00206267	0.0278385			1_to_1	identical gene model		1	1	1	1											0	EFO_1000825	0.0048329	0
iPSC_NPC	ENSG00000251595	ABCA11P	ENSG00000251595	ENSG00000251595	transcribed_processed_pseudogene	transcribed_processed_pseudogene	5.18833	5.18833	4.115	4.115	1	1	0.00206298	0.0278385			1_to_1	identical gene model		3;1;3;4	3;1;3;4	4	4	new_contig_added, diff_parts_same_contig		GRC Housekeeping, Localization Problem								0	EFO_0000616	0.0036958	0
iPSC_NPC	ENSG00000251596	HADHAP1	ENSG00000251596	ENSG00000251596	processed_pseudogene	processed_pseudogene	0.155	0.155	0.155	0.155	1	1	0.00206267	0.0278385			1_to_1	identical gene model		1	1	1	1			GRC Housekeeping											0
iPSC_NPC	ENSG00000251597	RPL37P25	ENSG00000251597	ENSG00000251597	processed_pseudogene	processed_pseudogene					0	0					1_to_1	identical gene model		2	2	1	1	diff_parts_same_contig													0
iPSC_NPC	ENSG00000251598		ENSG00000251598	ENSG00000251598	lncRNA	lncRNA					0	0					1_to_1	identical gene model		3;9	9;3	2	2											0	EFO_1001006	0.0016651	0
iPSC_NPC	ENSG00000251599		ENSG00000251599	ENSG00000251599	lncRNA	lncRNA					0	0					1_to_1	identical gene model		2	2	1	1	diff_parts_same_contig										0	EFO_0000641	0.0079342	0
iPSC_NPC	ENSG00000251600		ENSG00000251600	ENSG00000251600	lncRNA	lncRNA	2.12333	2.11833	1.705	1.695	1	1	0.00206267	0.0278385			1_to_1	identical gene model		2;7;4;5;2;7;4;4;2;7;9;8;6;13;11;15;4;3;7;6;6;7;4	7;2;2;4;2;7;8;6;6;6;7;7;13;7;4;5;4;4;3;4;11;15;9	23	23	new_contig_added, diff_parts_same_contig		Variation	Variation							0	EFO_1001512	0.001889	0
iPSC_NPC	ENSG00000251601		ENSG00000251601	ENSG00000251601	lncRNA	lncRNA					0	0					1_to_1	identical gene model		3	3	1	1														0
iPSC_NPC	ENSG00000251602	MTA1-DT	ENSG00000251602	ENSG00000251602	lncRNA	lncRNA	2.50667	2.50667	2.63	2.63	1	1	0.00206267	0.0278385			1_to_1	identical gene model		2;3;3;3	3;2;3;3	4	4	new_contig_added										0	EFO_0000384	0.0036176	0
iPSC_NPC	ENSG00000251604	LINC01385	ENSG00000251604	ENSG00000251604	lncRNA	lncRNA					0	0					1_to_1	identical gene model		2	2	1	1	diff_parts_same_contig		Clone Problem	Clone Problem										0
iPSC_NPC	ENSG00000251605		ENSG00000251605	ENSG00000251605	processed_pseudogene	processed_pseudogene					0	0					1_to_1	identical gene model		1	1	1	1											0	MONDO_0009061;Orphanet_586	0.016171	0
iPSC_NPC	ENSG00000251608	OR12D1	ENSG00000251608	ENSG00000251608	polymorphic_pseudogene	polymorphic_pseudogene	0.29	0.29	0.29	0.29	0	0					1_to_1	identical gene model		2	2	1	1			Path Problem, Variation, GRC Housekeeping	Path Problem, Variation, GRC Housekeeping							0	EFO_0000275	0.0036958	0
iPSC_NPC	ENSG00000251609	SETP12	ENSG00000251609	ENSG00000251609	processed_pseudogene	processed_pseudogene					0	0					1_to_1	identical gene model		3	3	1	1											0	EFO_0000545	0.0036958	0
iPSC_NPC	ENSG00000251610	EVA1CP6	ENSG00000251610	ENSG00000251610	unprocessed_pseudogene	unprocessed_pseudogene					0	0					1_to_1	identical gene model		3	3	1	1														0
iPSC_NPC	ENSG00000251611	FHIP1A-DT	ENSG00000251611	ENSG00000251611	lncRNA	lncRNA					0	0					1_to_1	identical gene model		2	2	1	1														0
iPSC_NPC	ENSG00000251613		ENSG00000251613	ENSG00000251613	lncRNA	lncRNA					0	0					1_to_1	identical gene model		3;5;4;7;6	5;7;6;3;4	5	5														0
iPSC_NPC	ENSG00000251614	HSPA8P19	ENSG00000251614	ENSG00000251614	processed_pseudogene	processed_pseudogene					0	0					1_to_1	identical gene model		5	5	1	1	diff_parts_same_contig													0
iPSC_NPC	ENSG00000251615		ENSG00000251615	ENSG00000251615	lncRNA	lncRNA	6.66333	6.66	6.625	6.625	1	1	0.00206263	0.0278385			1_to_1	identical gene model		1	1	1	1	diff_parts_same_contig		GRC Housekeeping, Localization Problem								0	EFO_0000199	0.013304	0
iPSC_NPC	ENSG00000251616		ENSG00000251616	ENSG00000251616	lncRNA	lncRNA	0.59	0.59	0.59	0.59	0	0					1_to_1	identical gene model		2	2	1	1											0	EFO_0000274	0.0056867	0
iPSC_NPC	ENSG00000251619	LINC02508	ENSG00000251619	ENSG00000251619	lncRNA	lncRNA					0	0					1_to_1	identical gene model		3	3	1	1	diff_parts_same_contig		GRC Housekeeping											0
iPSC_NPC	ENSG00000251620	STPG2-AS1	ENSG00000251620	ENSG00000251620	lncRNA	lncRNA	0.27	0.27	0.22	0.22	1	1	0.00206267	0.0278385			1_to_1	identical gene model		6;5;5	5;5;6	3	3														0
iPSC_NPC	ENSG00000251621		ENSG00000251621	ENSG00000251621	lncRNA	lncRNA					0	0					1_to_1	identical gene model		2	2	1	1	diff_parts_same_contig		Path Problem	Path Problem							0	EFO_0000326	0.043906	0
iPSC_NPC	ENSG00000251623		ENSG00000251623	ENSG00000251623	transcribed_processed_pseudogene	transcribed_processed_pseudogene					0	0					1_to_1	identical gene model		4;5;3;5;3;7;3;9	4;7;9;3;5;3;3;5	8	8														0
iPSC_NPC	ENSG00000251624	UNC93B7	ENSG00000251624	ENSG00000251624	unprocessed_pseudogene	unprocessed_pseudogene					0	0					1_to_1	identical gene model	0.99635	3	3	1	1	diff_parts_same_contig		Gap, GRC Housekeeping, Localization Problem	GRC Housekeeping										0
iPSC_NPC	ENSG00000251627		ENSG00000251627	ENSG00000251627	processed_pseudogene	processed_pseudogene	0.46	0.46	0.46	0.46	0	0					1_to_1	identical gene model		1	1	1	1														0
iPSC_NPC	ENSG00000251629	LINC02241	ENSG00000251629	ENSG00000251629	lncRNA	lncRNA					0	0					1_to_1	identical gene model		12;9;5;9;7;7;10;4;6;11;9;3;11;11;8;10;8;8;7;2;9;9;12;9;8;10;9;8;7;4;4;11;8;4;10;10;10;9;12;2;11;8;8;12;4;7;5;12;10;11;7;9;8;10;3;9;9;10;12;9;12;6;7;10;9;9	10;4;3;11;12;7;2;8;4;10;12;7;10;11;12;4;10;12;12;5;11;7;12;11;12;9;9;7;8;10;8;10;9;9;8;8;4;9;8;10;10;8;9;6;9;11;8;5;10;9;9;9;7;4;2;11;7;8;7;9;9;9;10;6;9;3	66	66											0	EFO_0000365	0.042443	0
iPSC_NPC	ENSG00000251630		ENSG00000251630	ENSG00000251630	processed_pseudogene	processed_pseudogene					0	0					1_to_1	identical gene model		1	1	1	1			Gap	Gap	High Signal Region	High Signal Region								0
iPSC_NPC	ENSG00000251632	LINC02172	ENSG00000251632	ENSG00000251632	lncRNA	lncRNA	0.14	0.14	0.14	0.14	1	1	0.00206267	0.0278385			1_to_1	identical gene model		2	2	1	1	new_contig_added, diff_parts_same_contig													0
iPSC_NPC	ENSG00000251633	GYG1P1	ENSG00000251633	ENSG00000251633	unprocessed_pseudogene	unprocessed_pseudogene					0	0					1_to_1	identical gene model		2	2	1	1	diff_parts_same_contig													0
iPSC_NPC	ENSG00000251634	NAIPP4	ENSG00000251634	ENSG00000251634	unprocessed_pseudogene	unprocessed_pseudogene	3.69667	3.69667	3.02	3.02	1	1	0.00206288	0.0278385			1_to_1	identical gene model		9	9	1	1			Path Problem, GRC Housekeeping, Unknown	Path Problem, Unknown	High Signal Region	High Signal Region								0
iPSC_NPC	ENSG00000251635	LINC02278	ENSG00000251635	ENSG00000251635	lncRNA	lncRNA					0	0					1_to_1	identical gene model		3;4	3;4	2	2			GRC Housekeeping, Localization Problem											0
iPSC_NPC	ENSG00000251636	LINC01218	ENSG00000251636	ENSG00000251636	lncRNA	lncRNA					0	0					1_to_1	identical gene model		2	2	1	1											0	EFO_0000198	0.013333	0
iPSC_NPC	ENSG00000251637	LINC02754	ENSG00000251637	ENSG00000251637	lncRNA	lncRNA	0.2	0.2	0.2	0.2	0	0	0.00206267	0.0278385			1_to_1	identical gene model		2;3;3	3;2;3	3	3											0	EFO_0001075	0.022054	0
iPSC_NPC	ENSG00000251638		ENSG00000251638	ENSG00000251638	processed_pseudogene	processed_pseudogene					0	0					1_to_1	identical gene model		1	1	1	1	diff_parts_same_contig		GRC Housekeeping, Localization Problem											0
iPSC_NPC	ENSG00000251639		ENSG00000251639	ENSG00000251639	processed_pseudogene	processed_pseudogene					0	0					1_to_1	identical gene model		2	2	1	1			GRC Housekeeping, Localization Problem											0
iPSC_NPC	ENSG00000251642		ENSG00000251642	ENSG00000251642	lncRNA	lncRNA					0	0					1_to_1	identical gene model		2	2	1	1			GRC Housekeeping, Localization Problem											0
iPSC_NPC	ENSG00000251643		ENSG00000251643	ENSG00000251643	processed_pseudogene	processed_pseudogene					0	0					1_to_1	identical gene model		3	3	1	1			GRC Housekeeping											0
iPSC_NPC	ENSG00000251644	HPRT1P1	ENSG00000251644	ENSG00000251644	processed_pseudogene	processed_pseudogene					0	0					1_to_1	identical gene model		3	3	1	1	diff_parts_same_contig		GRC Housekeeping, Localization Problem											0
iPSC_NPC	ENSG00000251647		ENSG00000251647	ENSG00000251647	processed_pseudogene	processed_pseudogene					0	0					1_to_1	identical gene model		2	2	1	1														0
iPSC_NPC	ENSG00000251648		ENSG00000251648	ENSG00000251648	processed_pseudogene	processed_pseudogene					0	0					1_to_1	identical gene model		1	1	1	1	diff_parts_same_contig													0
iPSC_NPC	ENSG00000251649	LINC02379	ENSG00000251649	ENSG00000251649	lncRNA	lncRNA					0	0					1_to_1	identical gene model		2;4;2;3;4;3	3;2;3;4;4;2	6	6														0
iPSC_NPC	ENSG00000251652		ENSG00000251652	ENSG00000251652	lncRNA	lncRNA					0	0					1_to_1	identical gene model		3;2	3;2	2	2			GRC Housekeeping, Localization Problem											0
iPSC_NPC	ENSG00000251654		ENSG00000251654	ENSG00000251654	lncRNA	lncRNA					0	0					1_to_1	identical gene model		5	5	1	1														0
iPSC_NPC	ENSG00000251655	PRB1	ENSG00000251655	ENSG00000251655	protein_coding	protein_coding					0	0					1_to_1	exon_count_diff		4;5;5;4	4;5;5;5	4	4	diff_parts_same_contig, new_contig_added		Variation, Unknown	Variation, Unknown							0	EFO_0000717	0.064589	0
iPSC_NPC	ENSG00000251656	PRELID3BP5	ENSG00000251656	ENSG00000251656	processed_pseudogene	processed_pseudogene					0	0					1_to_1	identical gene model		1	1	1	1	diff_parts_same_contig													0
iPSC_NPC	ENSG00000251660		ENSG00000251660	ENSG00000251660	lncRNA	lncRNA	0.865	0.865	0.865	0.865	1	1	0.00206267	0.0278385			1_to_1	identical gene model		2	2	1	1														0
iPSC_NPC	ENSG00000251661		ENSG00000251661	ENSG00000251661	lncRNA	lncRNA	5.355	5.35167	5.35	5.35	1	1	0.00206267	0.0278385			1_to_1	identical gene model		2;2;2	2;2;2	3	3			Unknown	Unknown							0	EFO_0000365	0.018642	0
iPSC_NPC	ENSG00000251663	SUMO2P5	ENSG00000251663	ENSG00000251663	processed_pseudogene	processed_pseudogene					0	0					1_to_1	identical gene model		1	1	1	1	diff_parts_same_contig													0
iPSC_NPC	ENSG00000251664	PCDHA12	ENSG00000251664	ENSG00000251664	protein_coding	protein_coding	0.423333	0.421667	0.36	0.36	1	1	0.00206267	0.0278385			1_to_1	identical gene model		4;1;5	1;4;5	3	3	diff_parts_same_contig										0	MONDO_0018309	0.11087	0
iPSC_NPC	ENSG00000251665		ENSG00000251665	ENSG00000251665	lncRNA	lncRNA					0	0					1_to_1	identical gene model		2;2	2;2	2	2			GRC Housekeeping, Path Problem, Gap	GRC Housekeeping, Gap										0
iPSC_NPC	ENSG00000251666	ZNF346-IT1	ENSG00000251666	ENSG00000251666	lncRNA	lncRNA	2.42167	2.42167	1.63	1.63	1	1	0.00206267	0.0278385			1_to_1	identical gene model		2	2	1	1											0	EFO_0000641	0.0022473	0
iPSC_NPC	ENSG00000251667	BRCC3P1	ENSG00000251667	ENSG00000251667	processed_pseudogene	processed_pseudogene	1.06	1.06	0.74	0.74	1	1	0.00206267	0.0278385			1_to_1	identical gene model		1	1	1	1	diff_parts_same_contig													0
iPSC_NPC	ENSG00000251668		ENSG00000251668	ENSG00000251668	unprocessed_pseudogene	unprocessed_pseudogene					0	0					1_to_1	identical gene model		1	1	1	1														0
iPSC_NPC	ENSG00000251669	FAM86EP	ENSG00000251669	ENSG00000251669	transcribed_unprocessed_pseudogene	transcribed_unprocessed_pseudogene	9.705	9.70333	10.115	10.105	1	1	0.00206294	0.0278385			1_to_1	identical gene model		4;3;5;4;3;8;4;6;5;1	4;6;3;4;8;3;4;5;5;1	10	10			Gap, GRC Housekeeping, Localization Problem	Gap										0
iPSC_NPC	ENSG00000251670		ENSG00000251670	ENSG00000251670	lncRNA	lncRNA					0	0					1_to_1	identical gene model		4	4	1	1	diff_parts_same_contig													0
iPSC_NPC	ENSG00000251675		ENSG00000251675	ENSG00000251675	lncRNA	lncRNA	2.726	2.724	2.15	2.15	1	1	0.00206267	0.0278385			1_to_1	identical gene model		3	3	1	1	new_contig_added, diff_parts_same_contig													0
iPSC_NPC	ENSG00000251676	SNHG27	ENSG00000251676	ENSG00000251676	lncRNA	lncRNA					0	0					1_to_1	identical gene model		2;2;4;3;4;3;2;5;4;3;3;3;4;3;3;3	5;3;3;3;4;3;4;3;2;2;2;4;3;3;4	16	15														0
iPSC_NPC	ENSG00000251678		ENSG00000251678	ENSG00000251678	lncRNA	lncRNA					0	0					1_to_1	identical gene model		2	2	1	1														0
iPSC_NPC	ENSG00000251679		ENSG00000251679	ENSG00000251679	lncRNA	lncRNA					0	0					1_to_1	identical gene model		3	3	1	1	diff_parts_same_contig		GRC Housekeeping, Localization Problem											0
iPSC_NPC	ENSG00000251680		ENSG00000251680	ENSG00000251680	lncRNA	lncRNA	0.16	0.16	0.16	0.16	0	0					1_to_1	identical gene model		5;4;4;2;3;2	5;4;4;3;2;2	6	6	new_contig_added, diff_parts_same_contig													0
iPSC_NPC	ENSG00000251682		ENSG00000251682	ENSG00000251682	processed_pseudogene	processed_pseudogene	0.72	0.72	0.72	0.72	0	0					1_to_1	identical gene model		1	1	1	1														0
iPSC_NPC	ENSG00000251685	UGT2B27P	ENSG00000251685	ENSG00000251685	unprocessed_pseudogene	unprocessed_pseudogene					0	0					1_to_1	identical gene model		6	6	1	1	diff_parts_same_contig		Variation	Variation										0
iPSC_NPC	ENSG00000251686	OR10J8P	ENSG00000251686	ENSG00000251686	unprocessed_pseudogene	unprocessed_pseudogene					0	0					1_to_1	identical gene model		1	1	1	1			GRC Housekeeping											0
iPSC_NPC	ENSG00000251687		ENSG00000251687	ENSG00000251687	lncRNA	lncRNA					0	0					1_to_1	identical gene model		3	3	1	1														0
iPSC_NPC	ENSG00000251688	LINC02507	ENSG00000251688	ENSG00000251688	lncRNA	lncRNA					0	0					1_to_1	identical gene model		7;6;4;5	7;6;4;5	4	4	diff_parts_same_contig													0
iPSC_NPC	ENSG00000251689		ENSG00000251689	ENSG00000251689	processed_pseudogene	processed_pseudogene	7.20667	7.2	6.755	6.745	1	1	0.00206267	0.0278385			1_to_1	identical gene model		1	1	1	1			GRC Housekeeping, Localization Problem											0
iPSC_NPC	ENSG00000251691		ENSG00000251691	ENSG00000251691	unprocessed_pseudogene	unprocessed_pseudogene					0	0					1_to_1	identical gene model		1	1	1	1														0
iPSC_NPC	ENSG00000251692	PTX4	ENSG00000251692	ENSG00000251692	protein_coding	protein_coding					0	0					1_to_1	identical gene model		3;3;3	3;3;3	3	3											0	EFO_0000685	0.18669	0
iPSC_NPC	ENSG00000251694	USP17L9P	ENSG00000251694	ENSG00000251694	unprocessed_pseudogene	unprocessed_pseudogene					0	0					1_to_1	identical gene model		1	1	1	1	diff_parts_same_contig		Gap, GRC Housekeeping, Localization Problem	Gap	High Signal Region	High Signal Region					0	EFO_0003060	0.10244	0
iPSC_NPC	ENSG00000251697	RN7SKP24	ENSG00000251697	ENSG00000251697	misc_RNA	misc_RNA					0	0					1_to_1	identical gene model		1	1	1	1	diff_parts_same_contig													0
iPSC_NPC	ENSG00000251698	RNA5SP445	ENSG00000251698	ENSG00000251698	rRNA_pseudogene	rRNA_pseudogene					0	0					1_to_1	identical gene model		1	1	1	1	diff_parts_same_contig													0
iPSC_NPC	ENSG00000251702	RNU6-857P	ENSG00000251702	ENSG00000251702	snRNA	snRNA					0	0					1_to_1	identical gene model		1	1	1	1	diff_parts_same_contig		Variation	Variation										0
iPSC_NPC	ENSG00000251703	RNU6-998P	ENSG00000251703	ENSG00000251703	snRNA	snRNA					0	0					1_to_1	identical gene model		1	1	1	1														0
iPSC_NPC	ENSG00000251704		ENSG00000251704	ENSG00000251704	snoRNA	snoRNA					0	0					1_to_1	identical gene model		1	1	1	1			Gap	Gap										0
iPSC_NPC	ENSG00000251706	RNU7-61P	ENSG00000251706	ENSG00000251706	snRNA	snRNA					0	0					1_to_1	identical gene model		1	1	1	1														0
iPSC_NPC	ENSG00000251707	RNU7-37P	ENSG00000251707	ENSG00000251707	snRNA	snRNA					0	0					1_to_1	exon_length_diff	0.932236	1	1	1	1			Path Problem, Gap											0
iPSC_NPC	ENSG00000251711	RNU6-632P	ENSG00000251711	ENSG00000251711	snRNA	snRNA					0	0					1_to_1	identical gene model		1	1	1	1				GRC Housekeeping										0
iPSC_NPC	ENSG00000251712	RNU7-20P	ENSG00000251712	ENSG00000251712	snRNA	snRNA					0	0					1_to_1	identical gene model		1	1	1	1														0
iPSC_NPC	ENSG00000251714	RN7SKP67	ENSG00000251714	ENSG00000251714	misc_RNA	misc_RNA					0	0					1_to_1	identical gene model		1	1	1	1			GRC Housekeeping											0
iPSC_NPC	ENSG00000251715		ENSG00000251715	ENSG00000251715	snoRNA	snoRNA					0	0					1_to_1	identical gene model		1	1	1	1	diff_parts_same_contig													0
iPSC_NPC	ENSG00000251717	RNA5SP419	ENSG00000251717	ENSG00000251717	rRNA_pseudogene	rRNA_pseudogene					0	0					1_to_1	identical gene model		1	1	1	1	diff_parts_same_contig		GRC Housekeeping, Localization Problem	Gap, Clone Problem										0
iPSC_NPC	ENSG00000251718	RNU2-13P	ENSG00000251718	ENSG00000251718	snRNA	snRNA					0	0					1_to_1	identical gene model		1	1	1	1														0
iPSC_NPC	ENSG00000251719	RNU6-408P	ENSG00000251719	ENSG00000251719	snRNA	snRNA					0	0					1_to_1	identical gene model		1	1	1	1	diff_parts_same_contig													0
iPSC_NPC	ENSG00000251720	RNU7-123P	ENSG00000251720	ENSG00000251720	snRNA	snRNA					0	0					1_to_1	identical gene model		1	1	1	1	diff_parts_same_contig		Clone Problem											0
iPSC_NPC	ENSG00000251722	RNU5E-3P	ENSG00000251722	ENSG00000251722	snRNA	snRNA					0	0					1_to_1	identical gene model		1	1	1	1			GRC Housekeeping, Localization Problem											0
iPSC_NPC	ENSG00000251724	RNU7-175P	ENSG00000251724	ENSG00000251724	snRNA	snRNA					0	0					1_to_1	identical gene model		1	1	1	1														0
iPSC_NPC	ENSG00000251726	RNU7-41P	ENSG00000251726	ENSG00000251726	snRNA	snRNA					0	0					1_to_1	identical gene model		1	1	1	1														0
iPSC_NPC	ENSG00000251727	RNU6-488P	ENSG00000251727	ENSG00000251727	snRNA	snRNA					0	0					1_to_1	identical gene model		1	1	1	1	new_contig_added		Missing sequence	Missing sequence										0
iPSC_NPC	ENSG00000251728	Y_RNA	ENSG00000251728	ENSG00000251728	misc_RNA	misc_RNA					0	0					1_to_1	identical gene model		1	1	1	1														0
iPSC_NPC	ENSG00000251729	RNA5SP401	ENSG00000251729	ENSG00000251729	rRNA_pseudogene	rRNA_pseudogene					0	0					1_to_1	identical gene model		1	1	1	1	diff_parts_same_contig													0
iPSC_NPC	ENSG00000251730		ENSG00000251730	ENSG00000251730	snoRNA	snoRNA					0	0					1_to_1	identical gene model		1	1	1	1														0
iPSC_NPC	ENSG00000251732	RN7SKP122	ENSG00000251732	ENSG00000251732	misc_RNA	misc_RNA					0	0					1_to_1	identical gene model		1	1	1	1														0
iPSC_NPC	ENSG00000251733	SCARNA8	ENSG00000251733	ENSG00000251733	snoRNA	scaRNA					0	0					1_to_1	identical gene model		1	1	1	1											0	EFO_0000305	0.039062	0
iPSC_NPC	ENSG00000251735		ENSG00000251735	ENSG00000251735	snoRNA	snoRNA					0	0					1_to_1	identical gene model		1	1	1	1	diff_parts_same_contig													0
iPSC_NPC	ENSG00000251739	RNU6-1053P	ENSG00000251739	ENSG00000251739	snRNA	snRNA					0	0					1_to_1	identical gene model		1	1	1	1			GRC Housekeeping											0
iPSC_NPC	ENSG00000251741	RNU4ATAC13P	ENSG00000251741	ENSG00000251741	snRNA	snRNA					0	0					1_to_1	identical gene model		1	1	1	1	diff_parts_same_contig													0
iPSC_NPC	ENSG00000251742	RN7SKP13	ENSG00000251742	ENSG00000251742	misc_RNA	misc_RNA					0	0					1_to_1	identical gene model		1	1	1	1	diff_parts_same_contig		GRC Housekeeping											0
iPSC_NPC	ENSG00000251744		ENSG00000251744	ENSG00000251744	snoRNA	snoRNA					0	0					1_to_1	identical gene model		1	1	1	1	diff_parts_same_contig		Variation	Variation, GRC Housekeeping										0
iPSC_NPC	ENSG00000251745	RNU7-124P	ENSG00000251745	ENSG00000251745	snRNA	snRNA					0	0					1_to_1	identical gene model		1	1	1	1	diff_parts_same_contig													0
iPSC_NPC	ENSG00000251746	RNA5SP112	ENSG00000251746	ENSG00000251746	rRNA_pseudogene	rRNA_pseudogene					0	0					1_to_1	identical gene model		1	1	1	1														0
iPSC_NPC	ENSG00000251747	RNU7-60P	ENSG00000251747	ENSG00000251747	snRNA	snRNA					0	0					1_to_1	identical gene model		1	1	1	1	diff_parts_same_contig													0
iPSC_NPC	ENSG00000251748	RNU4ATAC11P	ENSG00000251748	ENSG00000251748	snRNA	snRNA					0	0					1_to_1	identical gene model		1	1	1	1														0
iPSC_NPC	ENSG00000251750	RNU5F-8P	ENSG00000251750	ENSG00000251750	snRNA	snRNA					0	0					1_to_1	identical gene model		1	1	1	1														0
iPSC_NPC	ENSG00000251751	RN7SKP46	ENSG00000251751	ENSG00000251751	misc_RNA	misc_RNA					0	0					1_to_1	identical gene model		1	1	1	1	diff_parts_same_contig													0
iPSC_NPC	ENSG00000251752	RNU4-29P	ENSG00000251752	ENSG00000251752	snRNA	snRNA					0	0					1_to_1	identical gene model		1	1	1	1														0
iPSC_NPC	ENSG00000251753	RNU6-75P	ENSG00000251753	ENSG00000251753	snRNA	snRNA					0	0					1_to_1	identical gene model		1	1	1	1	diff_parts_same_contig													0
iPSC_NPC	ENSG00000251754	RNU6-999P	ENSG00000251754	ENSG00000251754	snRNA	snRNA					0	0					1_to_1	identical gene model		1	1	1	1	diff_parts_same_contig													0
iPSC_NPC	ENSG00000251756	RNA5SP385	ENSG00000251756	ENSG00000251756	rRNA_pseudogene	rRNA_pseudogene					0	0					1_to_1	identical gene model		1	1	1	1	diff_parts_same_contig													0
iPSC_NPC	ENSG00000251757	RNU6-848P	ENSG00000251757	ENSG00000251757	snRNA	snRNA					0	0					1_to_1	identical gene model		1	1	1	1	diff_parts_same_contig		Path Problem	Path Problem		High Signal Region								0
iPSC_NPC	ENSG00000251759	RN7SKP298	ENSG00000251759	ENSG00000251759	misc_RNA	misc_RNA					0	0					1_to_1	identical gene model		1	1	1	1														0
iPSC_NPC	ENSG00000251760	RNA5SP418	ENSG00000251760	ENSG00000251760	rRNA_pseudogene	rRNA_pseudogene					0	0					1_to_1	identical gene model		1	1	1	1	diff_parts_same_contig		GRC Housekeeping, Localization Problem	Gap, Clone Problem										0
iPSC_NPC	ENSG00000251761	RNU6-138P	ENSG00000251761	ENSG00000251761	snRNA	snRNA					0	0					1_to_1	identical gene model		1	1	1	1														0
iPSC_NPC	ENSG00000251763	RNU6-470P	ENSG00000251763	ENSG00000251763	snRNA	snRNA					0	0					1_to_1	identical gene model		1	1	1	1	diff_parts_same_contig		GRC Housekeeping	GRC Housekeeping										0
iPSC_NPC	ENSG00000251764	RNA5SP446	ENSG00000251764	ENSG00000251764	rRNA_pseudogene	rRNA_pseudogene					0	0					1_to_1	identical gene model		1	1	1	1	diff_parts_same_contig													0
iPSC_NPC	ENSG00000251767	RNU7-8P	ENSG00000251767	ENSG00000251767	snRNA	snRNA					0	0					1_to_1	identical gene model		1	1	1	1			Clone Problem, GRC Housekeeping											0
iPSC_NPC	ENSG00000251768	RNA5SP217	ENSG00000251768	ENSG00000251768	rRNA_pseudogene	rRNA_pseudogene					0	0					1_to_1	identical gene model		1	1	1	1														0
iPSC_NPC	ENSG00000251770	RNA5SP486	ENSG00000251770	ENSG00000251770	rRNA_pseudogene	rRNA_pseudogene					0	0					1_to_1	identical gene model		1	1	1	1	diff_parts_same_contig													0
iPSC_NPC	ENSG00000251773	RNU6-1129P	ENSG00000251773	ENSG00000251773	snRNA	snRNA					0	0					1_to_1	identical gene model		1	1	1	1														0
iPSC_NPC	ENSG00000251774	RNU6-377P	ENSG00000251774	ENSG00000251774	snRNA	snRNA					0	0					1_to_1	identical gene model		1	1	1	1	diff_parts_same_contig													0
iPSC_NPC	ENSG00000251775		ENSG00000251775	ENSG00000251775	snoRNA	snoRNA					0	0					1_to_1	identical gene model		1	1	1	1	diff_parts_same_contig													0
iPSC_NPC	ENSG00000251776	RN7SKP242	ENSG00000251776	ENSG00000251776	misc_RNA	misc_RNA					0	0					1_to_1	identical gene model		1	1	1	1														0
iPSC_NPC	ENSG00000251778		ENSG00000251778	ENSG00000251778	snoRNA	snoRNA					0	0					1_to_1	identical gene model		1	1	1	1	diff_parts_same_contig		GRC Housekeeping											0
iPSC_NPC	ENSG00000251779	Y_RNA	ENSG00000251779	ENSG00000251779	misc_RNA	misc_RNA					0	0					1_to_1	identical gene model		1	1	1	1	diff_parts_same_contig			Localization Problem										0
iPSC_NPC	ENSG00000251781	RNA5SP356	ENSG00000251781	ENSG00000251781	rRNA_pseudogene	rRNA_pseudogene					0	0					1_to_1	identical gene model		1	1	1	1														0
iPSC_NPC	ENSG00000251783	RNU6-1170P	ENSG00000251783	ENSG00000251783	snRNA	snRNA					0	0					1_to_1	identical gene model		1	1	1	1	diff_parts_same_contig		GRC Housekeeping, Localization Problem	GRC Housekeeping										0
iPSC_NPC	ENSG00000251785	RNA5SP20	ENSG00000251785	ENSG00000251785	rRNA_pseudogene	rRNA_pseudogene					0	0					1_to_1	identical gene model		1	1	1	1			Clone Problem, GRC Housekeeping											0
iPSC_NPC	ENSG00000251787	RNU7-47P	ENSG00000251787	ENSG00000251787	snRNA	snRNA					0	0					1_to_1	identical gene model		1	1	1	1														0
iPSC_NPC	ENSG00000251788	RNU5A-7P	ENSG00000251788	ENSG00000251788	snRNA	snRNA					0	0					1_to_1	identical gene model		1	1	1	1	diff_parts_same_contig													0
iPSC_NPC	ENSG00000251789	RNU4-57P	ENSG00000251789	ENSG00000251789	snRNA	snRNA					0	0					1_to_1	exon_length_diff	0.952593	1	1	1	1	new_contig_added													0
iPSC_NPC	ENSG00000251791	SCARNA6	ENSG00000251791	ENSG00000251791	snoRNA	scaRNA	9.585	9.575	9.585	9.575	1	1	0.00206267	0.0278385			1_to_1	identical gene model		1	1	1	1											0	EFO_0000305	0.08458	0
iPSC_NPC	ENSG00000251792	Y_RNA	ENSG00000251792	ENSG00000251792	misc_RNA	misc_RNA					0	0					1_to_1	identical gene model		1	1	1	1														0
iPSC_NPC	ENSG00000251794	RNU6-237P	ENSG00000251794	ENSG00000251794	snRNA	snRNA					0	0					1_to_1	identical gene model		1	1	1	1														0
iPSC_NPC	ENSG00000251798	RNU6-863P	ENSG00000251798	ENSG00000251798	snRNA	snRNA					0	0					1_to_1	identical gene model		1	1	1	1	diff_parts_same_contig		Clone Problem	Clone Problem										0
iPSC_NPC	ENSG00000251799	Y_RNA	ENSG00000251799	ENSG00000251799	misc_RNA	misc_RNA					0	0					1_to_1	identical gene model		1	1	1	1											0	EFO_0000339	0.011405	0
iPSC_NPC	ENSG00000251802		ENSG00000251802	ENSG00000251802	snoRNA	snoRNA					0	0					1_to_1	identical gene model		1	1	1	1	diff_parts_same_contig													0
iPSC_NPC	ENSG00000251803	Y_RNA	ENSG00000251803	ENSG00000251803	misc_RNA	misc_RNA					0	0					1_to_1	identical gene model		1	1	1	1				GRC Housekeeping										0
iPSC_NPC	ENSG00000251804	RNU6-1294P	ENSG00000251804	ENSG00000251804	snRNA	snRNA					0	0					1_to_1	identical gene model		1	1	1	1														0
iPSC_NPC	ENSG00000251805		ENSG00000251805	ENSG00000251805	snoRNA	scaRNA					0	0					1_to_1	identical gene model		1	1	1	1														0
iPSC_NPC	ENSG00000251807	RNU6-202P	ENSG00000251807	ENSG00000251807	snRNA	snRNA					0	0					1_to_1	identical gene model		1	1	1	1	diff_parts_same_contig													0
iPSC_NPC	ENSG00000251809	RN7SKP14	ENSG00000251809	ENSG00000251809	misc_RNA	misc_RNA					0	0					1_to_1	identical gene model		1	1	1	1	diff_parts_same_contig		GRC Housekeeping, Path Problem, Gap	GRC Housekeeping, Gap										0
iPSC_NPC	ENSG00000251810	RN7SKP132	ENSG00000251810	ENSG00000251810	misc_RNA	misc_RNA					0	0					1_to_1	identical gene model		1	1	1	1				GRC Housekeeping										0
iPSC_NPC	ENSG00000251811	Y_RNA	ENSG00000251811	ENSG00000251811	misc_RNA	misc_RNA					0	0					1_to_1	identical gene model		1	1	1	1														0
iPSC_NPC	ENSG00000251812	Y_RNA	ENSG00000251812	ENSG00000251812	misc_RNA	misc_RNA					0	0					1_to_1	identical gene model		1	1	1	1	diff_parts_same_contig													0
iPSC_NPC	ENSG00000251813	RNU6-983P	ENSG00000251813	ENSG00000251813	snRNA	snRNA					0	0					1_to_1	identical gene model		1	1	1	1	diff_parts_same_contig													0
iPSC_NPC	ENSG00000251814	RN7SKP18	ENSG00000251814	ENSG00000251814	misc_RNA	misc_RNA					0	0					1_to_1	identical gene model		1	1	1	1	diff_parts_same_contig													0
iPSC_NPC	ENSG00000251815	SNORD116-26	ENSG00000251815	ENSG00000251815	snoRNA	snoRNA					0	0					1_to_1	identical gene model		1	1	1	1			Gap, GRC Housekeeping	Gap, GRC Housekeeping										0
iPSC_NPC	ENSG00000251816	RNA5SP157	ENSG00000251816	ENSG00000251816	rRNA_pseudogene	rRNA_pseudogene					0	0					1_to_1	identical gene model		1	1	1	1			GRC Housekeeping, Localization Problem											0
iPSC_NPC	ENSG00000251818		ENSG00000251818	ENSG00000251818	snoRNA	scaRNA					0	0					1_to_1	identical gene model		1	1	1	1	new_contig_added													0
iPSC_NPC	ENSG00000251819	RNU6-322P	ENSG00000251819	ENSG00000251819	snRNA	snRNA					0	0					1_to_1	identical gene model		1	1	1	1	diff_parts_same_contig													0
iPSC_NPC	ENSG00000251821	RNU6-583P	ENSG00000251821	ENSG00000251821	snRNA	snRNA					0	0					1_to_1	identical gene model		1	1	1	1														0
iPSC_NPC	ENSG00000251822		ENSG00000251822	ENSG00000251822	snoRNA	snoRNA					0	0					1_to_1	identical gene model		1	1	1	1														0
iPSC_NPC	ENSG00000251823	RNA5SP162	ENSG00000251823	ENSG00000251823	rRNA	rRNA_pseudogene					0	0					1_to_1	exon_length_diff	0.759855	1	1	1	1	diff_parts_same_contig			Gap										0
iPSC_NPC	ENSG00000251825	RN7SKP19	ENSG00000251825	ENSG00000251825	misc_RNA	misc_RNA					0	0					1_to_1	identical gene model		1	1	1	1	diff_parts_same_contig		Clone Problem											0
iPSC_NPC	ENSG00000251828		ENSG00000251828	ENSG00000251828	snoRNA	snoRNA					0	0					1_to_1	identical gene model		1	1	1	1														0
iPSC_NPC	ENSG00000251829	RNA5SP436	ENSG00000251829	ENSG00000251829	rRNA_pseudogene	rRNA_pseudogene					0	0					1_to_1	identical gene model		1	1	1	1														0
iPSC_NPC	ENSG00000251830		ENSG00000251830	ENSG00000251830	snoRNA	snoRNA					0	0					1_to_1	identical gene model		1	1	1	1	new_contig_added		GRC Housekeeping	GRC Housekeeping										0
iPSC_NPC	ENSG00000251831	RNU6-1114P	ENSG00000251831	ENSG00000251831	snRNA	snRNA					0	0					1_to_1	identical gene model		1	1	1	1														0
iPSC_NPC	ENSG00000251834	RNU6-319P	ENSG00000251834	ENSG00000251834	snRNA	snRNA					0	0					1_to_1	identical gene model		1	1	1	1														0
iPSC_NPC	ENSG00000251835	RNU6ATAC32P	ENSG00000251835	ENSG00000251835	snRNA	snRNA					0	0					1_to_1	identical gene model		1	1	1	1	diff_parts_same_contig													0
iPSC_NPC	ENSG00000251837	Y_RNA	ENSG00000251837	ENSG00000251837	misc_RNA	misc_RNA					0	0					1_to_1	identical gene model		1	1	1	1	diff_parts_same_contig		Clone Problem, GRC Housekeeping											0
iPSC_NPC	ENSG00000251838		ENSG00000251838	ENSG00000251838	snoRNA	snoRNA					0	0					1_to_1	identical gene model		1	1	1	1														0
iPSC_NPC	ENSG00000251839	RNU7-12P	ENSG00000251839	ENSG00000251839	snRNA	snRNA					0	0					1_to_1	identical gene model		1	1	1	1	diff_parts_same_contig			GRC Housekeeping										0
iPSC_NPC	ENSG00000251840	RN7SKP155	ENSG00000251840	ENSG00000251840	misc_RNA	misc_RNA					0	0					1_to_1	identical gene model		1	1	1	1	diff_parts_same_contig			GRC Housekeeping										0
iPSC_NPC	ENSG00000251842	RNU6-732P	ENSG00000251842	ENSG00000251842	snRNA	snRNA					0	0					1_to_1	identical gene model		1	1	1	1														0
iPSC_NPC	ENSG00000251843	RNU6-803P	ENSG00000251843	ENSG00000251843	snRNA	snRNA					0	0					1_to_1	identical gene model		1	1	1	1	new_contig_added													0
iPSC_NPC	ENSG00000251844		ENSG00000251844	ENSG00000251844	snoRNA	snoRNA					0	0					1_to_1	identical gene model		1	1	1	1														0
iPSC_NPC	ENSG00000251850	RNA5SP96	ENSG00000251850	ENSG00000251850	rRNA_pseudogene	rRNA_pseudogene					0	0					1_to_1	identical gene model		1	1	1	1														0
iPSC_NPC	ENSG00000251851	RNU6-772P	ENSG00000251851	ENSG00000251851	snRNA	snRNA					0	0					1_to_1	identical gene model		1	1	1	1	diff_parts_same_contig		GRC Housekeeping											0
iPSC_NPC	ENSG00000251852	Y_RNA	ENSG00000251852	ENSG00000251852	misc_RNA	misc_RNA					0	0					1_to_1	identical gene model		1	1	1	1														0
iPSC_NPC	ENSG00000251854	RNU6-507P	ENSG00000251854	ENSG00000251854	snRNA	snRNA					0	0					1_to_1	identical gene model		1	1	1	1														0
iPSC_NPC	ENSG00000251856	MIR449C	ENSG00000251856	ENSG00000251856	miRNA	miRNA					0	0					1_to_1	identical gene model		1	1	1	1														0
iPSC_NPC	ENSG00000251857	RNA5SP362	ENSG00000251857	ENSG00000251857	rRNA_pseudogene	rRNA_pseudogene					0	0					1_to_1	identical gene model		1	1	1	1														0
iPSC_NPC	ENSG00000251858		ENSG00000251858	ENSG00000251858	snoRNA	snoRNA					0	0					1_to_1	identical gene model		1	1	1	1	diff_parts_same_contig													0
iPSC_NPC	ENSG00000251859	RNU6-1288P	ENSG00000251859	ENSG00000251859	snRNA	snRNA					0	0					1_to_1	identical gene model		1	1	1	1	diff_parts_same_contig													0
iPSC_NPC	ENSG00000251861		ENSG00000251861	ENSG00000251861	snoRNA	scaRNA					0	0					1_to_1	identical gene model		1	1	1	1														0
iPSC_NPC	ENSG00000251862	MIR1343	ENSG00000251862	ENSG00000251862	miRNA	miRNA					0	0					1_to_1	identical gene model		1	1	1	1	diff_parts_same_contig													0
iPSC_NPC	ENSG00000251864	Y_RNA	ENSG00000251864	ENSG00000251864	misc_RNA	misc_RNA					0	0					1_to_1	identical gene model		1	1	1	1			Variation, GRC Housekeeping	GRC Housekeeping										0
iPSC_NPC	ENSG00000251865	RNU6-518P	ENSG00000251865	ENSG00000251865	snRNA	snRNA					0	0					1_to_1	identical gene model		1	1	1	1	diff_parts_same_contig		GRC Housekeeping, Path Problem, Gap	GRC Housekeeping, Gap										0
iPSC_NPC	ENSG00000251866	SCARNA21B	ENSG00000251866	ENSG00000251866	snoRNA	scaRNA					0	0					1_to_1	identical gene model		1	1	1	1	diff_parts_same_contig		GRC Housekeeping, Localization Problem								0	MONDO_0004979	0.0014306	0
iPSC_NPC	ENSG00000251867		ENSG00000251867	ENSG00000251867	lncRNA	lncRNA	3.42167	3.41833	3.065	3.06	1	1	0.00206267	0.0278385			1_to_1	identical gene model		2	2	1	1	diff_parts_same_contig										0	EFO_1001056	0.0025169	0
iPSC_NPC	ENSG00000251868	RNU7-71P	ENSG00000251868	ENSG00000251868	snRNA	snRNA					0	0					1_to_1	identical gene model		1	1	1	1														0
iPSC_NPC	ENSG00000251869	SCARNA23	ENSG00000251869	ENSG00000251869	snoRNA	scaRNA					0	0					1_to_1	identical gene model		1	1	1	1	diff_parts_same_contig										0	EFO_0003060	0.028975	0
iPSC_NPC	ENSG00000251870	RNU2-69P	ENSG00000251870	ENSG00000251870	snRNA	snRNA					0	0					1_to_1	identical gene model		1	1	1	1	diff_parts_same_contig													0
iPSC_NPC	ENSG00000251873	RNA5SP182	ENSG00000251873	ENSG00000251873	rRNA_pseudogene	rRNA_pseudogene					0	0					1_to_1	identical gene model		1	1	1	1														0
iPSC_NPC	ENSG00000251874	RNU6-615P	ENSG00000251874	ENSG00000251874	snRNA	snRNA					0	0					1_to_1	identical gene model		1	1	1	1														0
iPSC_NPC	ENSG00000251875	RNU5F-2P	ENSG00000251875	ENSG00000251875	snRNA	snRNA					0	0					1_to_1	identical gene model		1	1	1	1														0
iPSC_NPC	ENSG00000251877	RNU2-45P	ENSG00000251877	ENSG00000251877	snRNA	snRNA					0	0					1_to_1	identical gene model		1	1	1	1			Variation											0
iPSC_NPC	ENSG00000251878	SNORD79	ENSG00000251878	ENSG00000251878	snoRNA	snoRNA					0	0					1_to_1	identical gene model		1	1	1	1			GRC Housekeeping											0
iPSC_NPC	ENSG00000251880	RNU7-75P	ENSG00000251880	ENSG00000251880	snRNA	snRNA					0	0					1_to_1	identical gene model		1	1	1	1	diff_parts_same_contig													0
iPSC_NPC	ENSG00000251882	RNU6-475P	ENSG00000251882	ENSG00000251882	snRNA	snRNA					0	0					1_to_1	identical gene model		1	1	1	1														0
iPSC_NPC	ENSG00000251883	RNU6ATAC17P	ENSG00000251883	ENSG00000251883	snRNA	snRNA					0	0					1_to_1	identical gene model		1	1	1	1	diff_parts_same_contig													0
iPSC_NPC	ENSG00000251884	RNA5SP288	ENSG00000251884	ENSG00000251884	rRNA_pseudogene	rRNA_pseudogene					0	0					1_to_1	identical gene model		1	1	1	1														0
iPSC_NPC	ENSG00000251886	RNU6-120P	ENSG00000251886	ENSG00000251886	snRNA	snRNA					0	0					1_to_1	identical gene model		1	1	1	1	new_contig_added													0
iPSC_NPC	ENSG00000251887	RNU6-760P	ENSG00000251887	ENSG00000251887	snRNA	snRNA					0	0					1_to_1	exon_length_diff	0.952577	1	1	1	1	diff_parts_same_contig													0
iPSC_NPC	ENSG00000251888	RN7SKP190	ENSG00000251888	ENSG00000251888	misc_RNA	misc_RNA					0	0					1_to_1	identical gene model		1	1	1	1														0
iPSC_NPC	ENSG00000251889	RNU4-49P	ENSG00000251889	ENSG00000251889	snRNA	snRNA					0	0					1_to_1	identical gene model		1	1	1	1														0
iPSC_NPC	ENSG00000251890	RNA5SP497	ENSG00000251890	ENSG00000251890	rRNA_pseudogene	rRNA_pseudogene					0	0					1_to_1	identical gene model		1	1	1	1	diff_parts_same_contig		Clone Problem	Clone Problem										0
iPSC_NPC	ENSG00000251891	RNU7-79P	ENSG00000251891	ENSG00000251891	snRNA	snRNA					0	0					1_to_1	identical gene model		1	1	1	1	diff_parts_same_contig													0
iPSC_NPC	ENSG00000251892	RNU7-84P	ENSG00000251892	ENSG00000251892	snRNA	snRNA					0	0					1_to_1	identical gene model		1	1	1	1				GRC Housekeeping										0
iPSC_NPC	ENSG00000251893	SNORA70	ENSG00000251893	ENSG00000251893	snoRNA	snoRNA					0	0					1_to_1	identical gene model		1	1	1	1														0
iPSC_NPC	ENSG00000251895	RNU6-976P	ENSG00000251895	ENSG00000251895	snRNA	snRNA					0	0					1_to_1	identical gene model		1	1	1	1	diff_parts_same_contig													0
iPSC_NPC	ENSG00000251896	SNORD116-27	ENSG00000251896	ENSG00000251896	snoRNA	snoRNA					0	0					1_to_1	identical gene model		1	1	1	1			Gap, GRC Housekeeping	Gap, GRC Housekeeping										0
iPSC_NPC	ENSG00000251897	RNU6-916P	ENSG00000251897	ENSG00000251897	snRNA	snRNA					0	0					1_to_1	identical gene model		1	1	1	1														0
iPSC_NPC	ENSG00000251898	SCARNA11	ENSG00000251898	ENSG00000251898	snoRNA	scaRNA					0	0					1_to_1	identical gene model		1	1	1	1	diff_parts_same_contig										0	EFO_0000305	0.061321	0
iPSC_NPC	ENSG00000251900	VTRNA2-2P	ENSG00000251900	ENSG00000251900	misc_RNA	misc_RNA					0	0					1_to_1	identical gene model		1	1	1	1														0
iPSC_NPC	ENSG00000251904	RNA5SP272	ENSG00000251904	ENSG00000251904	rRNA_pseudogene	rRNA_pseudogene					0	0					1_to_1	identical gene model		1	1	1	1				GRC Housekeeping										0
iPSC_NPC	ENSG00000251905	RNU7-2P	ENSG00000251905	ENSG00000251905	snRNA	snRNA					0	0					1_to_1	identical gene model		1	1	1	1			Path Problem	Path Problem										0
iPSC_NPC	ENSG00000251906	RNU6-351P	ENSG00000251906	ENSG00000251906	snRNA	snRNA					0	0					1_to_1	exon_length_diff	0.879758	1	1	1	1														0
iPSC_NPC	ENSG00000251907	RNU6-240P	ENSG00000251907	ENSG00000251907	snRNA	snRNA					0	0					1_to_1	identical gene model		1	1	1	1	diff_parts_same_contig													0
iPSC_NPC	ENSG00000251908	RNU6-491P	ENSG00000251908	ENSG00000251908	snRNA	snRNA					0	0					1_to_1	identical gene model		1	1	1	1														0
iPSC_NPC	ENSG00000251913	RNU6-513P	ENSG00000251913	ENSG00000251913	snRNA	snRNA					0	0					1_to_1	identical gene model		1	1	1	1	diff_parts_same_contig		Clone Problem	Clone Problem										0
iPSC_NPC	ENSG00000251914	RNU7-200P	ENSG00000251914	ENSG00000251914	snRNA	snRNA					0	0					1_to_1	identical gene model		1	1	1	1			GRC Housekeeping, Localization Problem, Clone Problem											0
iPSC_NPC	ENSG00000251915	RNA5SP406	ENSG00000251915	ENSG00000251915	rRNA_pseudogene	rRNA_pseudogene					0	0					1_to_1	identical gene model		1	1	1	1	diff_parts_same_contig		GRC Housekeeping, Localization Problem	Gap, Clone Problem										0
iPSC_NPC	ENSG00000251916	RNU1-61P	ENSG00000251916	ENSG00000251916	snRNA	snRNA					0	0					1_to_1	identical gene model		1	1	1	1			Path Problem, Variation, GRC Housekeeping	Path Problem, Variation, GRC Housekeeping										0
iPSC_NPC	ENSG00000251919	RNU7-105P	ENSG00000251919	ENSG00000251919	snRNA	snRNA					0	0					1_to_1	identical gene model		1	1	1	1	diff_parts_same_contig													0
iPSC_NPC	ENSG00000251920	RNA5SP216	ENSG00000251920	ENSG00000251920	rRNA_pseudogene	rRNA_pseudogene					0	0					1_to_1	identical gene model		1	1	1	1														0
iPSC_NPC	ENSG00000251922		ENSG00000251922	ENSG00000251922	snoRNA	snoRNA					0	0					1_to_1	identical gene model		1	1	1	1	diff_parts_same_contig			GRC Housekeeping										0
iPSC_NPC	ENSG00000251923	RNU6-276P	ENSG00000251923	ENSG00000251923	snRNA	snRNA					0	0					1_to_1	identical gene model		1	1	1	1	diff_parts_same_contig													0
iPSC_NPC	ENSG00000251924	RNA5SP408	ENSG00000251924	ENSG00000251924	rRNA_pseudogene	rRNA_pseudogene					0	0					1_to_1	identical gene model		1	1	1	1	diff_parts_same_contig		GRC Housekeeping, Localization Problem	Gap, Clone Problem										0
iPSC_NPC	ENSG00000251929	RNU6-189P	ENSG00000251929	ENSG00000251929	snRNA	snRNA					0	0					1_to_1	identical gene model		1	1	1	1														0
iPSC_NPC	ENSG00000251931	RNU6-871P	ENSG00000251931	ENSG00000251931	snRNA	snRNA					0	0					1_to_1	identical gene model		1	1	1	1														0
iPSC_NPC	ENSG00000251934	RNU6-1143P	ENSG00000251934	ENSG00000251934	snRNA	snRNA					0	0					1_to_1	identical gene model		1	1	1	1														0
iPSC_NPC	ENSG00000251935	RN7SKP179	ENSG00000251935	ENSG00000251935	misc_RNA	misc_RNA					0	0					1_to_1	identical gene model		1	1	1	1														0
iPSC_NPC	ENSG00000251936	RNA5SP249	ENSG00000251936	ENSG00000251936	rRNA_pseudogene	rRNA_pseudogene					0	0					1_to_1	identical gene model		1	1	1	1	diff_parts_same_contig													0
iPSC_NPC	ENSG00000251937	RNU7-129P	ENSG00000251937	ENSG00000251937	snRNA	snRNA					0	0					1_to_1	identical gene model		1	1	1	1														0
iPSC_NPC	ENSG00000251939	RNU6-1278P	ENSG00000251939	ENSG00000251939	snRNA	snRNA					0	0					1_to_1	identical gene model		1	1	1	1	diff_parts_same_contig													0
iPSC_NPC	ENSG00000251940		ENSG00000251940	ENSG00000251940	snoRNA	snoRNA					0	0					1_to_1	identical gene model		1	1	1	1	diff_parts_same_contig		GRC Housekeeping, Localization Problem, Clone Problem	Clone Problem										0
iPSC_NPC	ENSG00000251941	RNA5SP116	ENSG00000251941	ENSG00000251941	rRNA_pseudogene	rRNA_pseudogene					0	0					1_to_1	identical gene model		1	1	1	1			Variation	Variation										0
iPSC_NPC	ENSG00000251942		ENSG00000251942	ENSG00000251942	snoRNA	scaRNA					0	0					1_to_1	identical gene model		1	1	1	1	diff_parts_same_contig													0
iPSC_NPC	ENSG00000251943	RNU6-693P	ENSG00000251943	ENSG00000251943	snRNA	snRNA					0	0					1_to_1	identical gene model		1	1	1	1	diff_parts_same_contig													0
iPSC_NPC	ENSG00000251946	RNU6-1023P	ENSG00000251946	ENSG00000251946	snRNA	snRNA					0	0					1_to_1	identical gene model		1	1	1	1	diff_parts_same_contig		Variation, GRC Housekeeping	GRC Housekeeping										0
iPSC_NPC	ENSG00000251947	RN7SKP164	ENSG00000251947	ENSG00000251947	misc_RNA	misc_RNA					0	0					1_to_1	identical gene model		1	1	1	1														0
iPSC_NPC	ENSG00000251951	RN7SKP34	ENSG00000251951	ENSG00000251951	misc_RNA	misc_RNA					0	0					1_to_1	identical gene model		1	1	1	1	diff_parts_same_contig													0
iPSC_NPC	ENSG00000251952	RNU6-1219P	ENSG00000251952	ENSG00000251952	snRNA	snRNA					0	0					1_to_1	identical gene model		1	1	1	1	diff_parts_same_contig		Path Problem, Clone Problem	Path Problem, Clone Problem										0
iPSC_NPC	ENSG00000251954	RNU6-496P	ENSG00000251954	ENSG00000251954	snRNA	snRNA					0	0					1_to_1	identical gene model		1	1	1	1			Localization Problem, Gap											0
iPSC_NPC	ENSG00000251955	RNU6-27P	ENSG00000251955	ENSG00000251955	snRNA	snRNA					0	0					1_to_1	identical gene model		1	1	1	1														0
iPSC_NPC	ENSG00000251956	RNU6-617P	ENSG00000251956	ENSG00000251956	snRNA	snRNA					0	0					1_to_1	identical gene model		1	1	1	1			Missing sequence, Path Problem	Missing sequence, Path Problem										0
iPSC_NPC	ENSG00000251957	RNU6-1095P	ENSG00000251957	ENSG00000251957	snRNA	snRNA					0	0					1_to_1	identical gene model		1	1	1	1	diff_parts_same_contig			GRC Housekeeping										0
iPSC_NPC	ENSG00000251958	RNU6-1102P	ENSG00000251958	ENSG00000251958	snRNA	snRNA					0	0					1_to_1	identical gene model		1	1	1	1	diff_parts_same_contig		Clone Problem, GRC Housekeeping											0
iPSC_NPC	ENSG00000251960	RNU6-559P	ENSG00000251960	ENSG00000251960	snRNA	snRNA					0	0					1_to_1	identical gene model		1	1	1	1														0
iPSC_NPC	ENSG00000251961	RNU6ATAC13P	ENSG00000251961	ENSG00000251961	snRNA	snRNA					0	0					1_to_1	identical gene model		1	1	1	1			GRC Housekeeping											0
iPSC_NPC	ENSG00000251965	RNA5SP208	ENSG00000251965	ENSG00000251965	rRNA_pseudogene	rRNA_pseudogene					0	0					1_to_1	identical gene model		1	1	1	1			GRC Housekeeping	GRC Housekeeping										0
iPSC_NPC	ENSG00000251967		ENSG00000251967	ENSG00000251967	snoRNA	snoRNA					0	0					1_to_1	identical gene model		1	1	1	1														0
iPSC_NPC	ENSG00000251971	RNU6-1333P	ENSG00000251971	ENSG00000251971	snRNA	snRNA					0	0					1_to_1	identical gene model		1	1	1	1	diff_parts_same_contig													0
iPSC_NPC	ENSG00000251972	RNU6-123P	ENSG00000251972	ENSG00000251972	snRNA	snRNA					0	0					1_to_1	identical gene model		1	1	1	1	diff_parts_same_contig		GRC Housekeeping											0
iPSC_NPC	ENSG00000251973	RNU6-473P	ENSG00000251973	ENSG00000251973	snRNA	snRNA					0	0					1_to_1	identical gene model		1	1	1	1			Path Problem	Path Problem		High Signal Region								0
iPSC_NPC	ENSG00000251974		ENSG00000251974	ENSG00000251974	snoRNA	snoRNA					0	0					1_to_1	identical gene model		1	1	1	1														0
iPSC_NPC	ENSG00000251975	RNU6-718P	ENSG00000251975	ENSG00000251975	snRNA	snRNA					0	0					1_to_1	identical gene model		1	1	1	1														0
iPSC_NPC	ENSG00000251976	RN7SKP141	ENSG00000251976	ENSG00000251976	misc_RNA	misc_RNA					0	0					1_to_1	identical gene model		1	1	1	1			Path Problem	Path Problem										0
iPSC_NPC	ENSG00000251977	RNU6-991P	ENSG00000251977	ENSG00000251977	snRNA	snRNA					0	0					1_to_1	identical gene model		1	1	1	1			GRC Housekeeping, Localization Problem											0
iPSC_NPC	ENSG00000251978	RNA5SP236	ENSG00000251978	ENSG00000251978	rRNA_pseudogene	rRNA_pseudogene					0	0					1_to_1	identical gene model		1	1	1	1														0
iPSC_NPC	ENSG00000251980	RNU6-436P	ENSG00000251980	ENSG00000251980	snRNA	snRNA					0	0					1_to_1	identical gene model		1	1	1	1			Path Problem	Path Problem										0
iPSC_NPC	ENSG00000251981	RNU7-52P	ENSG00000251981	ENSG00000251981	snRNA	snRNA					0	0					1_to_1	identical gene model		1	1	1	1			Path Problem, Gap	Gap										0
iPSC_NPC	ENSG00000251982	RN7SKP43	ENSG00000251982	ENSG00000251982	misc_RNA	misc_RNA					0	0					1_to_1	identical gene model		1	1	1	1	diff_parts_same_contig													0
iPSC_NPC	ENSG00000251983	RN7SKP157	ENSG00000251983	ENSG00000251983	misc_RNA	misc_RNA					0	0					1_to_1	identical gene model		1	1	1	1														0
iPSC_NPC	ENSG00000251985	RNU6-1161P	ENSG00000251985	ENSG00000251985	snRNA	snRNA					0	0					1_to_1	identical gene model		1	1	1	1	diff_parts_same_contig		Clone Problem	Clone Problem										0
iPSC_NPC	ENSG00000251986	Y_RNA	ENSG00000251986	ENSG00000251986	misc_RNA	misc_RNA					0	0					1_to_1	identical gene model		1	1	1	1														0
iPSC_NPC	ENSG00000251987	SNORD63	ENSG00000251987	ENSG00000251987	snoRNA	snoRNA					0	0					1_to_1	identical gene model		1	1	1	1											0	MONDO_0007763	0.073916	0
iPSC_NPC	ENSG00000251988	RNU4ATAC18P	ENSG00000251988	ENSG00000251988	snRNA	snRNA					0	0					1_to_1	identical gene model		1	1	1	1	diff_parts_same_contig													0
iPSC_NPC	ENSG00000251990	RNA5SP180	ENSG00000251990	ENSG00000251990	rRNA_pseudogene	rRNA_pseudogene					0	0					1_to_1	identical gene model		1	1	1	1														0
iPSC_NPC	ENSG00000251991	RNU7-49P	ENSG00000251991	ENSG00000251991	snRNA	snRNA					0	0					1_to_1	identical gene model		1	1	1	1														0
iPSC_NPC	ENSG00000251992	SCARNA17	ENSG00000251992	ENSG00000251992	snoRNA	scaRNA					0	0					1_to_1	identical gene model		1	1	1	1											0	MONDO_0002009	0.0051741	0
iPSC_NPC	ENSG00000251993	RNA5SP227	ENSG00000251993	ENSG00000251993	rRNA_pseudogene	rRNA_pseudogene					0	0					1_to_1	identical gene model		1	1	1	1	diff_parts_same_contig													0
iPSC_NPC	ENSG00000251994	RNU2-27P	ENSG00000251994	ENSG00000251994	snRNA	snRNA					0	0					1_to_1	identical gene model		1	1	1	1														0
iPSC_NPC	ENSG00000251997	RNA5SP458	ENSG00000251997	ENSG00000251997	rRNA_pseudogene	rRNA_pseudogene					0	0					1_to_1	identical gene model		1	1	1	1			Variation	Variation										0
iPSC_NPC	ENSG00000251998	RNU6-168P	ENSG00000251998	ENSG00000251998	snRNA	snRNA					0	0					1_to_1	identical gene model		1	1	1	1														0
iPSC_NPC	ENSG00000251999		ENSG00000251999	ENSG00000251999	snoRNA	snoRNA					0	0					1_to_1	identical gene model		1	1	1	1														0
iPSC_NPC	ENSG00000252001	RNA5SP303	ENSG00000252001	ENSG00000252001	rRNA_pseudogene	rRNA_pseudogene					0	0					1_to_1	identical gene model		1	1	1	1				GRC Housekeeping										0
iPSC_NPC	ENSG00000252002	RNA5SP154	ENSG00000252002	ENSG00000252002	rRNA_pseudogene	rRNA_pseudogene					0	0					1_to_1	identical gene model		1	1	1	1			GRC Housekeeping, Localization Problem											0
iPSC_NPC	ENSG00000252003	RNU7-154P	ENSG00000252003	ENSG00000252003	snRNA	snRNA					0	0					1_to_1	identical gene model		1	1	1	1														0
iPSC_NPC	ENSG00000252005	RNU4ATAC8P	ENSG00000252005	ENSG00000252005	snRNA	snRNA					0	0					1_to_1	exon_length_diff	0.887181	1	1	1	1	diff_parts_same_contig		Clone Problem											0
iPSC_NPC	ENSG00000252008	RNU6-927P	ENSG00000252008	ENSG00000252008	snRNA	snRNA					0	0					1_to_1	identical gene model		1	1	1	1	diff_parts_same_contig		Variation	Variation										0
iPSC_NPC	ENSG00000252010	SCARNA5	ENSG00000252010	ENSG00000252010	snoRNA	scaRNA	11.56	11.55	11.56	11.55	0	0					1_to_1	identical gene model		1	1	1	1											0	EFO_0000305	0.10012	0
iPSC_NPC	ENSG00000252011		ENSG00000252011	ENSG00000252011	snoRNA	snoRNA					0	0					1_to_1	identical gene model		1	1	1	1														0
iPSC_NPC	ENSG00000252013	RNU4ATAC14P	ENSG00000252013	ENSG00000252013	snRNA	snRNA					0	0					1_to_1	identical gene model		1	1	1	1														0
iPSC_NPC	ENSG00000252014	SNORA70	ENSG00000252014	ENSG00000252014	snoRNA	snoRNA					0	0					1_to_1	identical gene model		1	1	1	1														0
iPSC_NPC	ENSG00000252015	RNU6-904P	ENSG00000252015	ENSG00000252015	snRNA	snRNA					0	0					1_to_1	identical gene model		1	1	1	1			Path Problem	Path Problem										0
iPSC_NPC	ENSG00000252016		ENSG00000252016	ENSG00000252016	snoRNA	snoRNA					0	0					1_to_1	identical gene model		1	1	1	1	diff_parts_same_contig		Localization Problem, Gap											0
iPSC_NPC	ENSG00000252017	RNU6-1194P	ENSG00000252017	ENSG00000252017	snRNA	snRNA					0	0					1_to_1	identical gene model		1	1	1	1														0
iPSC_NPC	ENSG00000252018	RNU2-30P	ENSG00000252018	ENSG00000252018	snRNA	snRNA					0	0					1_to_1	identical gene model		1	1	1	1			Clone Problem											0
iPSC_NPC	ENSG00000252019	RNU6ATAC9P	ENSG00000252019	ENSG00000252019	snRNA	snRNA					0	0					1_to_1	identical gene model		1	1	1	1			Clone Problem	Clone Problem										0
iPSC_NPC	ENSG00000252020		ENSG00000252020	ENSG00000252020	snoRNA	scaRNA					0	0					1_to_1	identical gene model		1	1	1	1	diff_parts_same_contig		Clone Problem	Clone Problem	High Signal Region	High Signal Region								0
iPSC_NPC	ENSG00000252021	Y_RNA	ENSG00000252021	ENSG00000252021	misc_RNA	misc_RNA					0	0					1_to_1	identical gene model		1	1	1	1														0
iPSC_NPC	ENSG00000252022	SNORD33	ENSG00000252022	ENSG00000252022	snoRNA	snoRNA					0	0					1_to_1	identical gene model		1	1	1	1											0	EFO_0003060	0.014853	0
iPSC_NPC	ENSG00000252023	RNU6-581P	ENSG00000252023	ENSG00000252023	snRNA	snRNA					0	0					1_to_1	identical gene model		1	1	1	1	diff_parts_same_contig													0
iPSC_NPC	ENSG00000252025	RNU6-982P	ENSG00000252025	ENSG00000252025	snRNA	snRNA					0	0					1_to_1	identical gene model		1	1	1	1	new_contig_added													0
iPSC_NPC	ENSG00000252026	RNU6-1262P	ENSG00000252026	ENSG00000252026	snRNA	snRNA					0	0					1_to_1	identical gene model		1	1	1	1														0
iPSC_NPC	ENSG00000252027	RNU6ATAC14P	ENSG00000252027	ENSG00000252027	snRNA	snRNA					0	0					1_to_1	identical gene model		1	1	1	1	diff_parts_same_contig													0
iPSC_NPC	ENSG00000252028	RN7SKP52	ENSG00000252028	ENSG00000252028	misc_RNA	misc_RNA					0	0					1_to_1	identical gene model		1	1	1	1	diff_parts_same_contig													0
iPSC_NPC	ENSG00000252029	RNA5SP253	ENSG00000252029	ENSG00000252029	rRNA_pseudogene	rRNA_pseudogene					0	0					1_to_1	identical gene model		1	1	1	1			GRC Housekeeping, Variation, Path Problem	GRC Housekeeping, Variation, Path Problem										0
iPSC_NPC	ENSG00000252030	RNU6-1196P	ENSG00000252030	ENSG00000252030	snRNA	snRNA					0	0					1_to_1	identical gene model		1	1	1	1														0
iPSC_NPC	ENSG00000252031	RNU6-561P	ENSG00000252031	ENSG00000252031	snRNA	snRNA					0	0					1_to_1	identical gene model		1	1	1	1														0
iPSC_NPC	ENSG00000252032	RNU6-1281P	ENSG00000252032	ENSG00000252032	snRNA	snRNA					0	0					1_to_1	identical gene model		1	1	1	1			Clone Problem											0
iPSC_NPC	ENSG00000252033	RNU6-311P	ENSG00000252033	ENSG00000252033	snRNA	snRNA					0	0					1_to_1	identical gene model		1	1	1	1	diff_parts_same_contig													0
iPSC_NPC	ENSG00000252034	RNY4P37	ENSG00000252034	ENSG00000252034	misc_RNA	misc_RNA					0	0					1_to_1	identical gene model		1	1	1	1	diff_parts_same_contig													0
iPSC_NPC	ENSG00000252035	RNU6-397P	ENSG00000252035	ENSG00000252035	snRNA	snRNA					0	0					1_to_1	identical gene model		1	1	1	1														0
iPSC_NPC	ENSG00000252036	RN7SKP288	ENSG00000252036	ENSG00000252036	misc_RNA	misc_RNA					0	0					1_to_1	identical gene model		1	1	1	1	diff_parts_same_contig		Variation	Variation										0
iPSC_NPC	ENSG00000252037	RNU6-162P	ENSG00000252037	ENSG00000252037	snRNA	snRNA					0	0					1_to_1	identical gene model		1	1	1	1	diff_parts_same_contig		Path Problem	Path Problem										0
iPSC_NPC	ENSG00000252039	RNU6-287P	ENSG00000252039	ENSG00000252039	snRNA	snRNA					0	0					1_to_1	identical gene model		1	1	1	1	diff_parts_same_contig		GRC Housekeeping	GRC Housekeeping										0
iPSC_NPC	ENSG00000252040		ENSG00000252040	ENSG00000252040	snoRNA	snoRNA					0	0					1_to_1	identical gene model		1	1	1	1														0
iPSC_NPC	ENSG00000252041	RNA5SP228	ENSG00000252041	ENSG00000252041	rRNA_pseudogene	rRNA_pseudogene					0	0					1_to_1	identical gene model		1	1	1	1														0
iPSC_NPC	ENSG00000252042	Y_RNA	ENSG00000252042	ENSG00000252042	misc_RNA	misc_RNA					0	0					1_to_1	identical gene model		1	1	1	1	diff_parts_same_contig		Clone Problem	Clone Problem, Localization Problem										0
iPSC_NPC	ENSG00000252045		ENSG00000252045	ENSG00000252045	snoRNA	snoRNA					0	0					1_to_1	identical gene model		1	1	1	1	diff_parts_same_contig		GRC Housekeeping											0
iPSC_NPC	ENSG00000252046	RNU6-150P	ENSG00000252046	ENSG00000252046	snRNA	snRNA					0	0					1_to_1	identical gene model		1	1	1	1														0
iPSC_NPC	ENSG00000252047	Y_RNA	ENSG00000252047	ENSG00000252047	misc_RNA	misc_RNA					0	0					1_to_1	identical gene model		1	1	1	1														0
iPSC_NPC	ENSG00000252049		ENSG00000252049	ENSG00000252049	snoRNA	snoRNA					0	0					1_to_1	identical gene model		1	1	1	1				GRC Housekeeping										0
iPSC_NPC	ENSG00000252050		ENSG00000252050	ENSG00000252050	snoRNA	snoRNA					0	0					1_to_1	identical gene model		1	1	1	1	diff_parts_same_contig		Path Problem	Path Problem										0
iPSC_NPC	ENSG00000252051	RN7SKP276	ENSG00000252051	ENSG00000252051	misc_RNA	misc_RNA					0	0					1_to_1	identical gene model		1	1	1	1														0
iPSC_NPC	ENSG00000252053	RNU6-1101P	ENSG00000252053	ENSG00000252053	snRNA	snRNA					0	0					1_to_1	identical gene model		1	1	1	1														0
iPSC_NPC	ENSG00000252057	RNU7-174P	ENSG00000252057	ENSG00000252057	snRNA	snRNA					0	0					1_to_1	exon_length_diff	0.90917	1	1	1	1	diff_parts_same_contig													0
iPSC_NPC	ENSG00000252060	RNA5SP464	ENSG00000252060	ENSG00000252060	rRNA_pseudogene	rRNA_pseudogene					0	0					1_to_1	identical gene model		1	1	1	1	diff_parts_same_contig													0
iPSC_NPC	ENSG00000252061	RNU6-415P	ENSG00000252061	ENSG00000252061	snRNA	snRNA					0	0					1_to_1	identical gene model		1	1	1	1	diff_parts_same_contig													0
iPSC_NPC	ENSG00000252062	RNU6-469P	ENSG00000252062	ENSG00000252062	snRNA	snRNA					0	0					1_to_1	identical gene model		1	1	1	1														0
iPSC_NPC	ENSG00000252063	RNU6-1041P	ENSG00000252063	ENSG00000252063	snRNA	snRNA					0	0					1_to_1	identical gene model		1	1	1	1	new_contig_added													0
iPSC_NPC	ENSG00000252064	Y_RNA	ENSG00000252064	ENSG00000252064	misc_RNA	misc_RNA					0	0					1_to_1	identical gene model		1	1	1	1											0	EFO_0000400	0.0022652	0
iPSC_NPC	ENSG00000252065	RNU6-864P	ENSG00000252065	ENSG00000252065	snRNA	snRNA					0	0					1_to_1	identical gene model		1	1	1	1	diff_parts_same_contig													0
iPSC_NPC	ENSG00000252066	RNU2-53P	ENSG00000252066	ENSG00000252066	snRNA	snRNA					0	0					1_to_1	identical gene model		1	1	1	1														0
iPSC_NPC	ENSG00000252067	RNU4-71P	ENSG00000252067	ENSG00000252067	snRNA	snRNA					0	0					1_to_1	identical gene model		1	1	1	1														0
iPSC_NPC	ENSG00000252068	RNU6-390P	ENSG00000252068	ENSG00000252068	snRNA	snRNA					0	0					1_to_1	identical gene model		1	1	1	1														0
iPSC_NPC	ENSG00000252069	Y_RNA	ENSG00000252069	ENSG00000252069	misc_RNA	misc_RNA					0	0					1_to_1	identical gene model		1	1	1	1			Localization Problem, Gap								0	MONDO_0100096	0.02044	0
iPSC_NPC	ENSG00000252070	RNA5SP341	ENSG00000252070	ENSG00000252070	rRNA_pseudogene	rRNA_pseudogene					0	0					1_to_1	identical gene model		1	1	1	1	diff_parts_same_contig													0
iPSC_NPC	ENSG00000252072	RNA5SP320	ENSG00000252072	ENSG00000252072	rRNA_pseudogene	rRNA_pseudogene					0	0					1_to_1	identical gene model		1	1	1	1	diff_parts_same_contig			GRC Housekeeping										0
iPSC_NPC	ENSG00000252073	RNU6-947P	ENSG00000252073	ENSG00000252073	snRNA	snRNA					0	0					1_to_1	identical gene model		1	1	1	1														0
iPSC_NPC	ENSG00000252074	RNU6-416P	ENSG00000252074	ENSG00000252074	snRNA	snRNA					0	0					1_to_1	identical gene model		1	1	1	1														0
iPSC_NPC	ENSG00000252076	RN7SKP196	ENSG00000252076	ENSG00000252076	misc_RNA	misc_RNA					0	0					1_to_1	identical gene model		1	1	1	1				GRC Housekeeping										0
iPSC_NPC	ENSG00000252079	RNU6-327P	ENSG00000252079	ENSG00000252079	snRNA	snRNA					0	0					1_to_1	identical gene model		1	1	1	1														0
iPSC_NPC	ENSG00000252080	RNU7-99P	ENSG00000252080	ENSG00000252080	snRNA	snRNA					0	0					1_to_1	identical gene model		1	1	1	1														0
iPSC_NPC	ENSG00000252081	RNU6-277P	ENSG00000252081	ENSG00000252081	snRNA	snRNA					0	0					1_to_1	identical gene model		1	1	1	1	diff_parts_same_contig													0
iPSC_NPC	ENSG00000252082	RNU6-547P	ENSG00000252082	ENSG00000252082	snRNA	snRNA					0	0					1_to_1	identical gene model		1	1	1	1			Variation	Variation										0
iPSC_NPC	ENSG00000252083		ENSG00000252083	ENSG00000252083	snoRNA	snoRNA					0	0					1_to_1	identical gene model		1	1	1	1	diff_parts_same_contig													0
iPSC_NPC	ENSG00000252084	RN7SKP12	ENSG00000252084	ENSG00000252084	misc_RNA	misc_RNA					0	0					1_to_1	identical gene model		1	1	1	1														0
iPSC_NPC	ENSG00000252086	RNA5SP76	ENSG00000252086	ENSG00000252086	rRNA_pseudogene	rRNA_pseudogene					0	0					1_to_1	identical gene model		1	1	1	1	diff_parts_same_contig													0
iPSC_NPC	ENSG00000252087	RN7SKP248	ENSG00000252087	ENSG00000252087	misc_RNA	misc_RNA					0	0					1_to_1	identical gene model		1	1	1	1														0
iPSC_NPC	ENSG00000252089	RNU4ATAC7P	ENSG00000252089	ENSG00000252089	snRNA	snRNA					0	0					1_to_1	identical gene model		1	1	1	1	diff_parts_same_contig													0
iPSC_NPC	ENSG00000252091	RNU6-1146P	ENSG00000252091	ENSG00000252091	snRNA	snRNA					0	0					1_to_1	identical gene model		1	1	1	1														0
iPSC_NPC	ENSG00000252094	RNA5SP410	ENSG00000252094	ENSG00000252094	rRNA_pseudogene	rRNA_pseudogene					0	0					1_to_1	identical gene model		1	1	1	1	diff_parts_same_contig		GRC Housekeeping, Localization Problem	Gap, Clone Problem										0
iPSC_NPC	ENSG00000252096		ENSG00000252096	ENSG00000252096	snoRNA	snoRNA					0	0					1_to_1	identical gene model		1	1	1	1														0
iPSC_NPC	ENSG00000252097	RNU6-346P	ENSG00000252097	ENSG00000252097	snRNA	snRNA					0	0					1_to_1	identical gene model		1	1	1	1	diff_parts_same_contig													0
iPSC_NPC	ENSG00000252098	Y_RNA	ENSG00000252098	ENSG00000252098	misc_RNA	misc_RNA					0	0					1_to_1	identical gene model		1	1	1	1			Clone Problem											0
iPSC_NPC	ENSG00000252101	RNU6-758P	ENSG00000252101	ENSG00000252101	snRNA	snRNA					0	0					1_to_1	exon_length_diff	0.931138	1	1	1	1														0
iPSC_NPC	ENSG00000252103	RNU6-917P	ENSG00000252103	ENSG00000252103	snRNA	snRNA					0	0					1_to_1	identical gene model		1	1	1	1			Variation	Variation										0
iPSC_NPC	ENSG00000252104	RNU6-191P	ENSG00000252104	ENSG00000252104	snRNA	snRNA					0	0					1_to_1	identical gene model		1	1	1	1			Gap	Gap										0
iPSC_NPC	ENSG00000252105	RNU1-143P	ENSG00000252105	ENSG00000252105	snRNA	snRNA					0	0					1_to_1	identical gene model		1	1	1	1	new_contig_added		Path Problem, Gap, GRC Housekeeping	Gap, Clone Problem, Path Problem										0
iPSC_NPC	ENSG00000252106	RNY3P15	ENSG00000252106	ENSG00000252106	misc_RNA	misc_RNA					0	0					1_to_1	exon_length_diff	0.853861	1	1	1	1			Variation, GRC Housekeeping	GRC Housekeeping										0
iPSC_NPC	ENSG00000252107	RNA5SP220	ENSG00000252107	ENSG00000252107	rRNA_pseudogene	rRNA_pseudogene					0	0					1_to_1	identical gene model		1	1	1	1	diff_parts_same_contig													0
iPSC_NPC	ENSG00000252108	RNU6-1232P	ENSG00000252108	ENSG00000252108	snRNA	snRNA					0	0					1_to_1	identical gene model		1	1	1	1	diff_parts_same_contig													0
iPSC_NPC	ENSG00000252112	SNORD63	ENSG00000252112	ENSG00000252112	snoRNA	snoRNA					0	0					1_to_1	identical gene model		1	1	1	1											0	MONDO_0007763	0.073916	0
iPSC_NPC	ENSG00000252113	RNU6-523P	ENSG00000252113	ENSG00000252113	snRNA	snRNA					0	0					1_to_1	exon_length_diff	0.962234	1	1	1	1	diff_parts_same_contig			GRC Housekeeping										0
iPSC_NPC	ENSG00000252115	Y_RNA	ENSG00000252115	ENSG00000252115	misc_RNA	misc_RNA					0	0					1_to_1	identical gene model		1	1	1	1	diff_parts_same_contig										0	EFO_0000222	0.0023342	0
iPSC_NPC	ENSG00000252116	RNU4ATAC4P	ENSG00000252116	ENSG00000252116	snRNA	snRNA					0	0					1_to_1	identical gene model		1	1	1	1	diff_parts_same_contig		Clone Problem											0
iPSC_NPC	ENSG00000252117	RNU6-1108P	ENSG00000252117	ENSG00000252117	snRNA	snRNA					0	0					1_to_1	identical gene model		1	1	1	1	diff_parts_same_contig													0
iPSC_NPC	ENSG00000252118	RNU6ATAC39P	ENSG00000252118	ENSG00000252118	snRNA	snRNA					0	0					1_to_1	identical gene model		1	1	1	1				GRC Housekeeping										0
iPSC_NPC	ENSG00000252119		ENSG00000252119	ENSG00000252119	snoRNA	snoRNA					0	0					1_to_1	identical gene model		1	1	1	1	diff_parts_same_contig													0
iPSC_NPC	ENSG00000252121	RNU6-970P	ENSG00000252121	ENSG00000252121	snRNA	snRNA					0	0					1_to_1	identical gene model		1	1	1	1	diff_parts_same_contig		Clone Problem, GRC Housekeeping											0
iPSC_NPC	ENSG00000252122		ENSG00000252122	ENSG00000252122	snoRNA	snoRNA					0	0					1_to_1	identical gene model		1	1	1	1														0
iPSC_NPC	ENSG00000252125	RNU6-1299P	ENSG00000252125	ENSG00000252125	snRNA	snRNA					0	0					1_to_1	identical gene model		1	1	1	1	diff_parts_same_contig		Clone Problem, Missing sequence	Clone Problem, Missing sequence										0
iPSC_NPC	ENSG00000252126	RNU6-313P	ENSG00000252126	ENSG00000252126	snRNA	snRNA					0	0					1_to_1	exon_length_diff	0.88291	1	1	1	1	diff_parts_same_contig													0
iPSC_NPC	ENSG00000252128	SNORD27	ENSG00000252128	ENSG00000252128	snoRNA	snoRNA					0	0					1_to_1	identical gene model		1	1	1	1	diff_parts_same_contig										0	MONDO_0009685;MONDO_0000430	0.0014783	0
iPSC_NPC	ENSG00000252129	SNORA74	ENSG00000252129	ENSG00000252129	snoRNA	snoRNA					0	0					1_to_1	identical gene model		1	1	1	1	diff_parts_same_contig													0
iPSC_NPC	ENSG00000252130	RNU6-1045P	ENSG00000252130	ENSG00000252130	snRNA	snRNA					0	0					1_to_1	identical gene model		1	1	1	1														0
iPSC_NPC	ENSG00000252132	RNU6-795P	ENSG00000252132	ENSG00000252132	snRNA	snRNA					0	0					1_to_1	identical gene model		1	1	1	1				GRC Housekeeping										0
iPSC_NPC	ENSG00000252133	SNORA70	ENSG00000252133	ENSG00000252133	snoRNA	snoRNA					0	0					1_to_1	identical gene model		1	1	1	1			Gap, GRC Housekeeping, Path Problem	Gap, GRC Housekeeping	High Signal Region	High Signal Region								0
iPSC_NPC	ENSG00000252135	RNU1-155P	ENSG00000252135	ENSG00000252135	snRNA	snRNA					0	0					1_to_1	identical gene model		1	1	1	1	new_contig_added		Gap, Path Problem, Clone Problem, GRC Housekeeping	Gap, Missing sequence, Clone Problem, Path Problem	High Signal Region									0
iPSC_NPC	ENSG00000252136		ENSG00000252136	ENSG00000252136	snoRNA	snoRNA					0	0					1_to_1	identical gene model		1	1	1	1														0
iPSC_NPC	ENSG00000252137	RNU6-1338P	ENSG00000252137	ENSG00000252137	snRNA	snRNA					0	0					1_to_1	identical gene model		1	1	1	1			GRC Housekeeping	GRC Housekeeping										0
iPSC_NPC	ENSG00000252138		ENSG00000252138	ENSG00000252138	snoRNA	snoRNA					0	0					1_to_1	identical gene model		1	1	1	1	diff_parts_same_contig													0
iPSC_NPC	ENSG00000252139		ENSG00000252139	ENSG00000252139	snoRNA	scaRNA					0	0					1_to_1	identical gene model		1	1	1	1														0
iPSC_NPC	ENSG00000252141	RNU6-65P	ENSG00000252141	ENSG00000252141	snRNA	snRNA					0	0					1_to_1	identical gene model		1	1	1	1	diff_parts_same_contig				High Signal Region									0
iPSC_NPC	ENSG00000252143		ENSG00000252143	ENSG00000252143	snoRNA	scaRNA					0	0					1_to_1	identical gene model		1	1	1	1	new_contig_added		Clone Problem	Clone Problem	High Signal Region	High Signal Region								0
iPSC_NPC	ENSG00000252145	RNU6-1225P	ENSG00000252145	ENSG00000252145	snRNA	snRNA					0	0					1_to_1	identical gene model		1	1	1	1			Gap											0
iPSC_NPC	ENSG00000252147	RNY3P16	ENSG00000252147	ENSG00000252147	misc_RNA	misc_RNA					0	0					1_to_1	identical gene model		1	1	1	1	diff_parts_same_contig		Gap											0
iPSC_NPC	ENSG00000252148	RNU6-1206P	ENSG00000252148	ENSG00000252148	snRNA	snRNA					0	0					1_to_1	identical gene model		1	1	1	1														0
iPSC_NPC	ENSG00000252149	RNA5SP315	ENSG00000252149	ENSG00000252149	rRNA_pseudogene	rRNA_pseudogene					0	0					1_to_1	identical gene model		1	1	1	1	new_contig_added		Path Problem, Gap	Gap, Path Problem, GRC Housekeeping										0
iPSC_NPC	ENSG00000252151	RNU6-1265P	ENSG00000252151	ENSG00000252151	snRNA	snRNA					0	0					1_to_1	identical gene model		1	1	1	1	diff_parts_same_contig		GRC Housekeeping, Localization Problem											0
iPSC_NPC	ENSG00000252153	MIR2278	ENSG00000252153	ENSG00000252153	miRNA	miRNA					0	0					1_to_1	identical gene model		1	1	1	1											0	EFO_0000702	0.006245	0
iPSC_NPC	ENSG00000252156	RNU6-155P	ENSG00000252156	ENSG00000252156	snRNA	snRNA					0	0					1_to_1	identical gene model		1	1	1	1	diff_parts_same_contig		GRC Housekeeping	GRC Housekeeping										0
iPSC_NPC	ENSG00000252157	RNU6-479P	ENSG00000252157	ENSG00000252157	snRNA	snRNA					0	0					1_to_1	identical gene model		1	1	1	1			GRC Housekeeping											0
iPSC_NPC	ENSG00000252158	SNORA72	ENSG00000252158	ENSG00000252158	snoRNA	snoRNA					0	0					1_to_1	identical gene model		1	1	1	1				GRC Housekeeping							0	EFO_0000637	0.031784	0
iPSC_NPC	ENSG00000252161	RNA5SP318	ENSG00000252161	ENSG00000252161	rRNA_pseudogene	rRNA_pseudogene					0	0					1_to_1	identical gene model		1	1	1	1				GRC Housekeeping										0
iPSC_NPC	ENSG00000252162	RNU6-830P	ENSG00000252162	ENSG00000252162	snRNA	snRNA					0	0					1_to_1	identical gene model		1	1	1	1			Clone Problem											0
iPSC_NPC	ENSG00000252163	RN7SKP31	ENSG00000252163	ENSG00000252163	misc_RNA	misc_RNA					0	0					1_to_1	identical gene model		1	1	1	1	diff_parts_same_contig													0
iPSC_NPC	ENSG00000252164	RNA5SP282	ENSG00000252164	ENSG00000252164	rRNA_pseudogene	rRNA_pseudogene					0	0					1_to_1	identical gene model		1	1	1	1														0
iPSC_NPC	ENSG00000252167	RNA5SP287	ENSG00000252167	ENSG00000252167	rRNA_pseudogene	rRNA_pseudogene					0	0					1_to_1	identical gene model		1	1	1	1														0
iPSC_NPC	ENSG00000252169	RNA5SP200	ENSG00000252169	ENSG00000252169	rRNA_pseudogene	rRNA_pseudogene					0	0					1_to_1	identical gene model		1	1	1	1	diff_parts_same_contig		Clone Problem	Clone Problem										0
iPSC_NPC	ENSG00000252170		ENSG00000252170	ENSG00000252170	snoRNA	snoRNA					0	0					1_to_1	identical gene model	0.966032	1	1	1	1														0
iPSC_NPC	ENSG00000252171	Y_RNA	ENSG00000252171	ENSG00000252171	misc_RNA	misc_RNA					0	0					1_to_1	identical gene model		1	1	1	1	diff_parts_same_contig													0
iPSC_NPC	ENSG00000252172	RNU6-720P	ENSG00000252172	ENSG00000252172	snRNA	snRNA					0	0					1_to_1	identical gene model		1	1	1	1														0
iPSC_NPC	ENSG00000252174	RNU7-18P	ENSG00000252174	ENSG00000252174	snRNA	snRNA					0	0					1_to_1	identical gene model		1	1	1	1	diff_parts_same_contig		Unknown	Unknown										0
iPSC_NPC	ENSG00000252178	RNU7-69P	ENSG00000252178	ENSG00000252178	snRNA	snRNA					0	0					1_to_1	identical gene model		1	1	1	1			Gap											0
iPSC_NPC	ENSG00000252179	RNA5SP255	ENSG00000252179	ENSG00000252179	rRNA_pseudogene	rRNA_pseudogene					0	0					1_to_1	identical gene model		1	1	1	1	diff_parts_same_contig													0
iPSC_NPC	ENSG00000252182	RNA5SP413	ENSG00000252182	ENSG00000252182	rRNA_pseudogene	rRNA_pseudogene					0	0					1_to_1	identical gene model		1	1	1	1	diff_parts_same_contig		GRC Housekeeping, Localization Problem	Gap, Clone Problem										0
iPSC_NPC	ENSG00000252183	RNU6-948P	ENSG00000252183	ENSG00000252183	snRNA	snRNA					0	0					1_to_1	identical gene model		1	1	1	1														0
iPSC_NPC	ENSG00000252184	RNU2-10P	ENSG00000252184	ENSG00000252184	snRNA	snRNA					0	0					1_to_1	identical gene model		1	1	1	1														0
iPSC_NPC	ENSG00000252185	RNU6-752P	ENSG00000252185	ENSG00000252185	snRNA	snRNA					0	0					1_to_1	identical gene model		1	1	1	1														0
iPSC_NPC	ENSG00000252186	RNU6-781P	ENSG00000252186	ENSG00000252186	snRNA	snRNA					0	0					1_to_1	identical gene model		1	1	1	1	diff_parts_same_contig													0
iPSC_NPC	ENSG00000252188		ENSG00000252188	ENSG00000252188	snoRNA	snoRNA					0	0					1_to_1	identical gene model		1	1	1	1	diff_parts_same_contig													0
iPSC_NPC	ENSG00000252190		ENSG00000252190	ENSG00000252190	snoRNA	scaRNA					0	0					1_to_1	identical gene model		1	1	1	1			Clone Problem											0
iPSC_NPC	ENSG00000252191	RNU6-751P	ENSG00000252191	ENSG00000252191	snRNA	snRNA					0	0					1_to_1	identical gene model		1	1	1	1	new_contig_added													0
iPSC_NPC	ENSG00000252192		ENSG00000252192	ENSG00000252192	snoRNA	snoRNA					0	0					1_to_1	identical gene model		1	1	1	1														0
iPSC_NPC	ENSG00000252193		ENSG00000252193	ENSG00000252193	snoRNA	scaRNA					0	0					1_to_1	identical gene model		1	1	1	1														0
iPSC_NPC	ENSG00000252198	Y_RNA	ENSG00000252198	ENSG00000252198	misc_RNA	misc_RNA					0	0					1_to_1	identical gene model		1	1	1	1														0
iPSC_NPC	ENSG00000252199	SNORA70	ENSG00000252199	ENSG00000252199	snoRNA	snoRNA					0	0					1_to_1	identical gene model	0.989406	1	1	1	1	diff_parts_same_contig		GRC Housekeeping, Localization Problem, Gap, Missing sequence	Localization Problem, Gap, Missing sequence, GRC Housekeeping										0
iPSC_NPC	ENSG00000252200		ENSG00000252200	ENSG00000252200	snoRNA	snoRNA					0	0					1_to_1	identical gene model		1	1	1	1	new_contig_added		Unknown	Unknown										0
iPSC_NPC	ENSG00000252202	Y_RNA	ENSG00000252202	ENSG00000252202	misc_RNA	misc_RNA					0	0					1_to_1	identical gene model		1	1	1	1	diff_parts_same_contig													0
iPSC_NPC	ENSG00000252204		ENSG00000252204	ENSG00000252204	snoRNA	snoRNA					0	0					1_to_1	identical gene model		1	1	1	1														0
iPSC_NPC	ENSG00000252205	RNU6-764P	ENSG00000252205	ENSG00000252205	snRNA	snRNA					0	0					1_to_1	identical gene model		1	1	1	1	diff_parts_same_contig													0
iPSC_NPC	ENSG00000252206	RNU7-40P	ENSG00000252206	ENSG00000252206	snRNA	snRNA					0	0					1_to_1	identical gene model		1	1	1	1														0
iPSC_NPC	ENSG00000252207	RNA5SP365	ENSG00000252207	ENSG00000252207	rRNA_pseudogene	rRNA_pseudogene					0	0					1_to_1	identical gene model		1	1	1	1														0
iPSC_NPC	ENSG00000252210	Y_RNA	ENSG00000252210	ENSG00000252210	misc_RNA	misc_RNA					0	0					1_to_1	identical gene model		1	1	1	1	diff_parts_same_contig													0
iPSC_NPC	ENSG00000252211	RNA5SP473	ENSG00000252211	ENSG00000252211	rRNA_pseudogene	rRNA_pseudogene					0	0					1_to_1	identical gene model		1	1	1	1	diff_parts_same_contig													0
iPSC_NPC	ENSG00000252212	RNU2-58P	ENSG00000252212	ENSG00000252212	snRNA	snRNA					0	0					1_to_1	identical gene model		1	1	1	1	diff_parts_same_contig		GRC Housekeeping, Path Problem, Gap	GRC Housekeeping, Gap										0
iPSC_NPC	ENSG00000252213	SNORA74D	ENSG00000252213	ENSG00000252213	snoRNA	snoRNA					0	0					1_to_1	identical gene model		1	1	1	1	diff_parts_same_contig													0
iPSC_NPC	ENSG00000252214	RNU6-542P	ENSG00000252214	ENSG00000252214	snRNA	snRNA					0	0					1_to_1	identical gene model		1	1	1	1														0
iPSC_NPC	ENSG00000252217	Y_RNA	ENSG00000252217	ENSG00000252217	misc_RNA	misc_RNA					0	0					1_to_1	identical gene model		1	1	1	1														0
iPSC_NPC	ENSG00000252218		ENSG00000252218	ENSG00000252218	snoRNA	scaRNA					0	0					1_to_1	identical gene model		1	1	1	1	diff_parts_same_contig		Variation, GRC Housekeeping	GRC Housekeeping										0
iPSC_NPC	ENSG00000252219	MIR892C	ENSG00000252219	ENSG00000252219	miRNA	miRNA					0	0					1_to_1	exon_length_diff	0.873457	1	1	1	1			Path Problem	Path Problem										0
iPSC_NPC	ENSG00000252220	RNU6-977P	ENSG00000252220	ENSG00000252220	snRNA	snRNA					0	0					1_to_1	identical gene model		1	1	1	1														0
iPSC_NPC	ENSG00000252222	RNU7-13P	ENSG00000252222	ENSG00000252222	snRNA	snRNA					0	0					1_to_1	identical gene model		1	1	1	1	diff_parts_same_contig													0
iPSC_NPC	ENSG00000252223	RNU6-1049P	ENSG00000252223	ENSG00000252223	snRNA	snRNA					0	0					1_to_1	identical gene model		1	1	1	1	diff_parts_same_contig		Variation, Path Problem	Variation, Path Problem										0
iPSC_NPC	ENSG00000252224	RNU4ATAC15P	ENSG00000252224	ENSG00000252224	snRNA	snRNA					0	0					1_to_1	identical gene model		1	1	1	1														0
iPSC_NPC	ENSG00000252225	Y_RNA	ENSG00000252225	ENSG00000252225	misc_RNA	misc_RNA					0	0					1_to_1	identical gene model		1	1	1	1	diff_parts_same_contig		GRC Housekeeping, Clone Problem	GRC Housekeeping, Clone Problem										0
iPSC_NPC	ENSG00000252228		ENSG00000252228	ENSG00000252228	snoRNA	snoRNA					0	0					1_to_1	identical gene model		1	1	1	1			Path Problem, Variation, GRC Housekeeping	Path Problem, Variation, GRC Housekeeping										0
iPSC_NPC	ENSG00000252230		ENSG00000252230	ENSG00000252230	snoRNA	snoRNA					0	0					1_to_1	identical gene model		1	1	1	1	diff_parts_same_contig, new_contig_added													0
iPSC_NPC	ENSG00000252231	RNA5SP67	ENSG00000252231	ENSG00000252231	rRNA_pseudogene	rRNA_pseudogene					0	0					1_to_1	identical gene model		1	1	1	1	diff_parts_same_contig													0
iPSC_NPC	ENSG00000252233	RN7SKP253	ENSG00000252233	ENSG00000252233	misc_RNA	misc_RNA					0	0					1_to_1	identical gene model		1	1	1	1														0
iPSC_NPC	ENSG00000252236		ENSG00000252236	ENSG00000252236	snoRNA	snoRNA					0	0					1_to_1	identical gene model		1	1	1	1			GRC Housekeeping											0
iPSC_NPC	ENSG00000252237	RNU4-54P	ENSG00000252237	ENSG00000252237	snRNA	snRNA					0	0					1_to_1	identical gene model		1	1	1	1														0
iPSC_NPC	ENSG00000252238		ENSG00000252238	ENSG00000252238	snoRNA	snoRNA					0	0					1_to_1	identical gene model		1	1	1	1														0
iPSC_NPC	ENSG00000252242	RNU7-115P	ENSG00000252242	ENSG00000252242	snRNA	snRNA					0	0					1_to_1	identical gene model		1	1	1	1	diff_parts_same_contig		Path Problem, Gap	Gap										0
iPSC_NPC	ENSG00000252243	RNU6-412P	ENSG00000252243	ENSG00000252243	snRNA	snRNA					0	0					1_to_1	identical gene model		1	1	1	1			GRC Housekeeping, Localization Problem											0
iPSC_NPC	ENSG00000252244	RNU7-3P	ENSG00000252244	ENSG00000252244	snRNA	snRNA					0	0					1_to_1	identical gene model		1	1	1	1														0
iPSC_NPC	ENSG00000252246	RNA5SP92	ENSG00000252246	ENSG00000252246	rRNA_pseudogene	rRNA_pseudogene					0	0					1_to_1	identical gene model		1	1	1	1														0
iPSC_NPC	ENSG00000252247	RNU6-70P	ENSG00000252247	ENSG00000252247	snRNA	snRNA					0	0					1_to_1	exon_length_diff	0.921212	1	1	1	1														0
iPSC_NPC	ENSG00000252249		ENSG00000252249	ENSG00000252249	snoRNA	snoRNA					0	0					1_to_1	identical gene model		1	1	1	1	diff_parts_same_contig													0
iPSC_NPC	ENSG00000252250	Y_RNA	ENSG00000252250	ENSG00000252250	misc_RNA	misc_RNA					0	0					1_to_1	identical gene model		1	1	1	1														0
iPSC_NPC	ENSG00000252252	RNU6-687P	ENSG00000252252	ENSG00000252252	snRNA	snRNA					0	0					1_to_1	identical gene model		1	1	1	1				GRC Housekeeping										0
iPSC_NPC	ENSG00000252254	Y_RNA	ENSG00000252254	ENSG00000252254	misc_RNA	misc_RNA					0	0					1_to_1	identical gene model		1	1	1	1			GRC Housekeeping, Localization Problem											0
iPSC_NPC	ENSG00000252255	RNU2-35P	ENSG00000252255	ENSG00000252255	snRNA	snRNA					0	0					1_to_1	identical gene model		1	1	1	1	diff_parts_same_contig													0
iPSC_NPC	ENSG00000252257	RN7SKP265	ENSG00000252257	ENSG00000252257	misc_RNA	misc_RNA					0	0					1_to_1	identical gene model		1	1	1	1	diff_parts_same_contig													0
iPSC_NPC	ENSG00000252258	SNORA70	ENSG00000252258	ENSG00000252258	snoRNA	snoRNA					0	0					1_to_1	identical gene model		1	1	1	1			Clone Problem	Clone Problem										0
iPSC_NPC	ENSG00000252259	RNA5SP49	ENSG00000252259	ENSG00000252259	rRNA_pseudogene	rRNA_pseudogene					0	0					1_to_1	identical gene model		1	1	1	1			Clone Problem											0
iPSC_NPC	ENSG00000252260	RNA5SP461	ENSG00000252260	ENSG00000252260	rRNA_pseudogene	rRNA_pseudogene					0	0					1_to_1	identical gene model		1	1	1	1	diff_parts_same_contig													0
iPSC_NPC	ENSG00000252261	RNA5SP262	ENSG00000252261	ENSG00000252261	rRNA_pseudogene	rRNA_pseudogene					0	0					1_to_1	identical gene model		1	1	1	1														0
iPSC_NPC	ENSG00000252262	RNA5SP61	ENSG00000252262	ENSG00000252262	rRNA_pseudogene	rRNA_pseudogene					0	0					1_to_1	identical gene model		1	1	1	1	diff_parts_same_contig													0
iPSC_NPC	ENSG00000252263	RNU6-659P	ENSG00000252263	ENSG00000252263	snRNA	snRNA					0	0					1_to_1	identical gene model		1	1	1	1	diff_parts_same_contig													0
iPSC_NPC	ENSG00000252264	RNU7-153P	ENSG00000252264	ENSG00000252264	snRNA	snRNA					0	0					1_to_1	identical gene model		1	1	1	1														0
iPSC_NPC	ENSG00000252266	Y_RNA	ENSG00000252266	ENSG00000252266	misc_RNA	misc_RNA					0	0					1_to_1	identical gene model		1	1	1	1			GRC Housekeeping, Localization Problem								0	MONDO_0004979	0.0015055	0
iPSC_NPC	ENSG00000252267	RNA5SP495	ENSG00000252267	ENSG00000252267	rRNA_pseudogene	rRNA_pseudogene					0	0					1_to_1	identical gene model		1	1	1	1	diff_parts_same_contig		Clone Problem	Clone Problem										0
iPSC_NPC	ENSG00000252268	RNA5SP417	ENSG00000252268	ENSG00000252268	rRNA_pseudogene	rRNA_pseudogene					0	0					1_to_1	identical gene model		1	1	1	1	diff_parts_same_contig		GRC Housekeeping, Localization Problem	Gap, Clone Problem										0
iPSC_NPC	ENSG00000252269	RNU4ATAC12P	ENSG00000252269	ENSG00000252269	snRNA	snRNA					0	0					1_to_1	identical gene model		1	1	1	1				Clone Problem										0
iPSC_NPC	ENSG00000252271	RNU6-1110P	ENSG00000252271	ENSG00000252271	snRNA	snRNA					0	0					1_to_1	identical gene model		1	1	1	1	diff_parts_same_contig													0
iPSC_NPC	ENSG00000252272	RNA5SP470	ENSG00000252272	ENSG00000252272	rRNA_pseudogene	rRNA_pseudogene					0	0					1_to_1	identical gene model		1	1	1	1	diff_parts_same_contig													0
iPSC_NPC	ENSG00000252273	RNU6-426P	ENSG00000252273	ENSG00000252273	snRNA	snRNA					0	0					1_to_1	identical gene model		1	1	1	1	diff_parts_same_contig		GRC Housekeeping	GRC Housekeeping										0
iPSC_NPC	ENSG00000252274		ENSG00000252274	ENSG00000252274	snoRNA	scaRNA					0	0					1_to_1	identical gene model		1	1	1	1	diff_parts_same_contig			Localization Problem										0
iPSC_NPC	ENSG00000252275	RNU7-192P	ENSG00000252275	ENSG00000252275	snRNA	snRNA					0	0					1_to_1	identical gene model		1	1	1	1			GRC Housekeeping											0
iPSC_NPC	ENSG00000252277	SNORD116-30	ENSG00000252277	ENSG00000252277	snoRNA	snoRNA					0	0					1_to_1	identical gene model		1	1	1	1			Gap, GRC Housekeeping	Gap, GRC Housekeeping										0
iPSC_NPC	ENSG00000252279	RNU6-406P	ENSG00000252279	ENSG00000252279	snRNA	snRNA					0	0					1_to_1	identical gene model		1	1	1	1	diff_parts_same_contig		GRC Housekeeping	GRC Housekeeping										0
iPSC_NPC	ENSG00000252282	RNU6-1089P	ENSG00000252282	ENSG00000252282	snRNA	snRNA					0	0					1_to_1	identical gene model		1	1	1	1														0
iPSC_NPC	ENSG00000252283	Vault	ENSG00000252283	ENSG00000252283	misc_RNA	misc_RNA					0	0					1_to_1	identical gene model		1	1	1	1	new_contig_added										0	EFO_0000519	0.0029566	0
iPSC_NPC	ENSG00000252284	SNORA108	ENSG00000252284	ENSG00000252284	snoRNA	snoRNA					0	0					1_to_1	identical gene model		1	1	1	1														0
iPSC_NPC	ENSG00000252287	RNA5SP24	ENSG00000252287	ENSG00000252287	rRNA_pseudogene	rRNA_pseudogene					0	0					1_to_1	identical gene model		1	1	1	1	diff_parts_same_contig		Unknown	Unknown										0
iPSC_NPC	ENSG00000252288	RNU6-966P	ENSG00000252288	ENSG00000252288	snRNA	snRNA					0	0					1_to_1	identical gene model		1	1	1	1	diff_parts_same_contig													0
iPSC_NPC	ENSG00000252290		ENSG00000252290	ENSG00000252290	snoRNA	snoRNA					0	0					1_to_1	identical gene model		1	1	1	1														0
iPSC_NPC	ENSG00000252291		ENSG00000252291	ENSG00000252291	snoRNA	snoRNA					0	0					1_to_1	identical gene model		1	1	1	1														0
iPSC_NPC	ENSG00000252292	RN7SKP238	ENSG00000252292	ENSG00000252292	misc_RNA	misc_RNA					0	0					1_to_1	identical gene model		1	1	1	1				GRC Housekeeping										0
iPSC_NPC	ENSG00000252294	RNU6-589P	ENSG00000252294	ENSG00000252294	snRNA	snRNA					0	0					1_to_1	identical gene model		1	1	1	1			Localization Problem, Gap											0
iPSC_NPC	ENSG00000252296		ENSG00000252296	ENSG00000252296	snoRNA	snoRNA					0	0					1_to_1	exon_length_diff	0.928986	1	1	1	1			Localization Problem, Gap											0
iPSC_NPC	ENSG00000252297	RNU6-875P	ENSG00000252297	ENSG00000252297	snRNA	snRNA					0	0					1_to_1	identical gene model		1	1	1	1	diff_parts_same_contig			GRC Housekeeping										0
iPSC_NPC	ENSG00000252301	RNA5SP134	ENSG00000252301	ENSG00000252301	rRNA_pseudogene	rRNA_pseudogene					0	0					1_to_1	identical gene model		1	1	1	1	diff_parts_same_contig													0
iPSC_NPC	ENSG00000252302	RNA5SP147	ENSG00000252302	ENSG00000252302	rRNA_pseudogene	rRNA_pseudogene					0	0					1_to_1	identical gene model		1	1	1	1														0
iPSC_NPC	ENSG00000252305	SNORA74	ENSG00000252305	ENSG00000252305	snoRNA	snoRNA					0	0					1_to_1	identical gene model		1	1	1	1														0
iPSC_NPC	ENSG00000252307	RNA5SP153	ENSG00000252307	ENSG00000252307	rRNA_pseudogene	rRNA_pseudogene					0	0					1_to_1	identical gene model		1	1	1	1	diff_parts_same_contig		Gap, GRC Housekeeping, Localization Problem	Gap										0
iPSC_NPC	ENSG00000252311	RNU1-103P	ENSG00000252311	ENSG00000252311	snRNA	snRNA					0	0					1_to_1	identical gene model		1	1	1	1	diff_parts_same_contig													0
iPSC_NPC	ENSG00000252312	RN7SKP21	ENSG00000252312	ENSG00000252312	misc_RNA	misc_RNA					0	0					1_to_1	identical gene model		1	1	1	1														0
iPSC_NPC	ENSG00000252313	RNA5SP281	ENSG00000252313	ENSG00000252313	rRNA_pseudogene	rRNA_pseudogene					0	0					1_to_1	identical gene model		1	1	1	1														0
iPSC_NPC	ENSG00000252316	RNY4	ENSG00000252316	ENSG00000252316	misc_RNA	misc_RNA					0	0					1_to_1	identical gene model		1	1	1	1											0	EFO_0000305	0.062998	0
iPSC_NPC	ENSG00000252317	Y_RNA	ENSG00000252317	ENSG00000252317	misc_RNA	misc_RNA					0	0					1_to_1	identical gene model		1	1	1	1														0
iPSC_NPC	ENSG00000252319	Y_RNA	ENSG00000252319	ENSG00000252319	misc_RNA	misc_RNA					0	0					1_to_1	identical gene model		1	1	1	1														0
iPSC_NPC	ENSG00000252320	RNU6-320P	ENSG00000252320	ENSG00000252320	snRNA	snRNA					0	0					1_to_1	identical gene model		1	1	1	1	new_contig_added													0
iPSC_NPC	ENSG00000252321	RN7SKP83	ENSG00000252321	ENSG00000252321	misc_RNA	misc_RNA					0	0					1_to_1	identical gene model		1	1	1	1														0
iPSC_NPC	ENSG00000252322	RN7SKP244	ENSG00000252322	ENSG00000252322	misc_RNA	misc_RNA					0	0					1_to_1	identical gene model		1	1	1	1														0
iPSC_NPC	ENSG00000252325	RNU6-1038P	ENSG00000252325	ENSG00000252325	snRNA	snRNA					0	0					1_to_1	identical gene model		1	1	1	1	new_contig_added													0
iPSC_NPC	ENSG00000252326	SNORD116-25	ENSG00000252326	ENSG00000252326	snoRNA	snoRNA					0	0					1_to_1	identical gene model		1	1	1	1			Gap, GRC Housekeeping	Gap, GRC Housekeeping							0	EFO_0001378;EFO_0000621;EFO_0000756	0.0051741	0
iPSC_NPC	ENSG00000252328	Vault	ENSG00000252328	ENSG00000252328	misc_RNA	misc_RNA					0	0					1_to_1	identical gene model		1	1	1	1											0	EFO_0000519	0.0029566	0
iPSC_NPC	ENSG00000252329		ENSG00000252329	ENSG00000252329	snoRNA	scaRNA					0	0					1_to_1	identical gene model		1	1	1	1											0	EFO_0000400	0.0030621	0
iPSC_NPC	ENSG00000252332	RNU6-911P	ENSG00000252332	ENSG00000252332	snRNA	snRNA					0	0					1_to_1	identical gene model		1	1	1	1														0
iPSC_NPC	ENSG00000252333	RNU6-964P	ENSG00000252333	ENSG00000252333	snRNA	snRNA					0	0					1_to_1	identical gene model		1	1	1	1														0
iPSC_NPC	ENSG00000252334	RNU6-1337P	ENSG00000252334	ENSG00000252334	snRNA	snRNA					0	0					1_to_1	identical gene model		1	1	1	1	diff_parts_same_contig													0
iPSC_NPC	ENSG00000252335	RNU6-62P	ENSG00000252335	ENSG00000252335	snRNA	snRNA					0	0					1_to_1	identical gene model		1	1	1	1														0
iPSC_NPC	ENSG00000252336	RNA5SP148	ENSG00000252336	ENSG00000252336	rRNA_pseudogene	rRNA_pseudogene					0	0					1_to_1	identical gene model		1	1	1	1														0
iPSC_NPC	ENSG00000252337		ENSG00000252337	ENSG00000252337	snoRNA	snoRNA					0	0					1_to_1	identical gene model		1	1	1	1	diff_parts_same_contig													0
iPSC_NPC	ENSG00000252338	RNU6-503P	ENSG00000252338	ENSG00000252338	snRNA	snRNA					0	0					1_to_1	identical gene model		1	1	1	1			Clone Problem											0
iPSC_NPC	ENSG00000252339	RNU6-1061P	ENSG00000252339	ENSG00000252339	snRNA	snRNA					0	0					1_to_1	identical gene model		1	1	1	1	diff_parts_same_contig													0
iPSC_NPC	ENSG00000252341	Y_RNA	ENSG00000252341	ENSG00000252341	misc_RNA	misc_RNA					0	0					1_to_1	identical gene model		1	1	1	1	diff_parts_same_contig										0	EFO_0000729	0.0026301	0
iPSC_NPC	ENSG00000252342	RNA5SP164	ENSG00000252342	ENSG00000252342	rRNA_pseudogene	rRNA_pseudogene					0	0					1_to_1	identical gene model		1	1	1	1														0
iPSC_NPC	ENSG00000252343	RNU2-34P	ENSG00000252343	ENSG00000252343	snRNA	snRNA					0	0					1_to_1	identical gene model		1	1	1	1			GRC Housekeeping											0
iPSC_NPC	ENSG00000252346	RNA5SP121	ENSG00000252346	ENSG00000252346	rRNA_pseudogene	rRNA_pseudogene					0	0					1_to_1	identical gene model		1	1	1	1														0
iPSC_NPC	ENSG00000252347	RNU6-1046P	ENSG00000252347	ENSG00000252347	snRNA	snRNA					0	0					1_to_1	identical gene model		1	1	1	1														0
iPSC_NPC	ENSG00000252348	RNU6-1256P	ENSG00000252348	ENSG00000252348	snRNA	snRNA					0	0					1_to_1	identical gene model		1	1	1	1														0
iPSC_NPC	ENSG00000252349		ENSG00000252349	ENSG00000252349	snoRNA	snoRNA					0	0					1_to_1	identical gene model		1	1	1	1			GRC Housekeeping, Localization Problem											0
iPSC_NPC	ENSG00000252350	RPPH1-3P	ENSG00000252350	ENSG00000252350	misc_RNA	ribozyme					0	0					1_to_1	identical gene model		1	1	1	1														0
iPSC_NPC	ENSG00000252351	RNU6ATAC12P	ENSG00000252351	ENSG00000252351	snRNA	snRNA					0	0					1_to_1	identical gene model		1	1	1	1	diff_parts_same_contig													0
iPSC_NPC	ENSG00000252352		ENSG00000252352	ENSG00000252352	snoRNA	snoRNA					0	0					1_to_1	identical gene model		1	1	1	1				Localization Problem										0
iPSC_NPC	ENSG00000252353	RNU7-25P	ENSG00000252353	ENSG00000252353	snRNA	snRNA					0	0					1_to_1	identical gene model		1	1	1	1			Clone Problem	Clone Problem										0
iPSC_NPC	ENSG00000252355	RN7SKP287	ENSG00000252355	ENSG00000252355	misc_RNA	misc_RNA	6.78667	6.78667	5.81	5.81	1	1	0.00206267	0.0278385			1_to_1	identical gene model		1	1	1	1														0
iPSC_NPC	ENSG00000252357	Y_RNA	ENSG00000252357	ENSG00000252357	misc_RNA	misc_RNA					0	0					1_to_1	identical gene model		1	1	1	1	diff_parts_same_contig													0
iPSC_NPC	ENSG00000252358	RN7SKP135	ENSG00000252358	ENSG00000252358	misc_RNA	misc_RNA					0	0					1_to_1	identical gene model		1	1	1	1														0
iPSC_NPC	ENSG00000252361	RNU6-118P	ENSG00000252361	ENSG00000252361	snRNA	snRNA					0	0					1_to_1	identical gene model		1	1	1	1														0
iPSC_NPC	ENSG00000252362	RNU6-506P	ENSG00000252362	ENSG00000252362	snRNA	snRNA					0	0					1_to_1	identical gene model		1	1	1	1														0
iPSC_NPC	ENSG00000252363	RNU7-43P	ENSG00000252363	ENSG00000252363	snRNA	snRNA					0	0					1_to_1	identical gene model		1	1	1	1														0
iPSC_NPC	ENSG00000252364	RNA5SP360	ENSG00000252364	ENSG00000252364	rRNA_pseudogene	rRNA_pseudogene					0	0					1_to_1	identical gene model		1	1	1	1														0
iPSC_NPC	ENSG00000252366	RNA5SP367	ENSG00000252366	ENSG00000252366	rRNA_pseudogene	rRNA_pseudogene					0	0					1_to_1	identical gene model		1	1	1	1														0
iPSC_NPC	ENSG00000252367	Y_RNA	ENSG00000252367	ENSG00000252367	misc_RNA	misc_RNA					0	0					1_to_1	identical gene model		1	1	1	1														0
iPSC_NPC	ENSG00000252368	RNA5SP43	ENSG00000252368	ENSG00000252368	rRNA_pseudogene	rRNA_pseudogene					0	0					1_to_1	identical gene model		1	1	1	1			Clone Problem											0
iPSC_NPC	ENSG00000252369	RNU7-51P	ENSG00000252369	ENSG00000252369	snRNA	snRNA					0	0					1_to_1	identical gene model		1	1	1	1			Variation	Variation										0
iPSC_NPC	ENSG00000252370	RNA5SP438	ENSG00000252370	ENSG00000252370	rRNA_pseudogene	rRNA_pseudogene					0	0					1_to_1	identical gene model		1	1	1	1	diff_parts_same_contig													0
iPSC_NPC	ENSG00000252371	RNU6-725P	ENSG00000252371	ENSG00000252371	snRNA	snRNA					0	0					1_to_1	identical gene model		1	1	1	1														0
iPSC_NPC	ENSG00000252373	RNU6-358P	ENSG00000252373	ENSG00000252373	snRNA	snRNA					0	0					1_to_1	identical gene model		1	1	1	1	diff_parts_same_contig													0
iPSC_NPC	ENSG00000252374	Y_RNA	ENSG00000252374	ENSG00000252374	misc_RNA	misc_RNA					0	0					1_to_1	identical gene model		1	1	1	1	diff_parts_same_contig													0
iPSC_NPC	ENSG00000252376	RNA5SP395	ENSG00000252376	ENSG00000252376	rRNA_pseudogene	rRNA_pseudogene					0	0					1_to_1	identical gene model		1	1	1	1	diff_parts_same_contig													0
iPSC_NPC	ENSG00000252377	RNU6-504P	ENSG00000252377	ENSG00000252377	snRNA	snRNA					0	0					1_to_1	identical gene model		1	1	1	1	new_contig_added		Path Problem, Gap	Path Problem										0
iPSC_NPC	ENSG00000252383	RNU6-314P	ENSG00000252383	ENSG00000252383	snRNA	snRNA					0	0					1_to_1	identical gene model		1	1	1	1														0
iPSC_NPC	ENSG00000252385	RNU6-68P	ENSG00000252385	ENSG00000252385	snRNA	snRNA					0	0					1_to_1	identical gene model		1	1	1	1														0
iPSC_NPC	ENSG00000252386	RNU6-1018P	ENSG00000252386	ENSG00000252386	snRNA	snRNA					0	0					1_to_1	identical gene model		1	1	1	1	diff_parts_same_contig													0
iPSC_NPC	ENSG00000252390	RNU5F-4P	ENSG00000252390	ENSG00000252390	snRNA	snRNA					0	0					1_to_1	identical gene model		1	1	1	1														0
iPSC_NPC	ENSG00000252391	RNU6-638P	ENSG00000252391	ENSG00000252391	snRNA	snRNA					0	0					1_to_1	identical gene model		1	1	1	1	diff_parts_same_contig			Localization Problem										0
iPSC_NPC	ENSG00000252393	RNU6-1004P	ENSG00000252393	ENSG00000252393	snRNA	snRNA					0	0					1_to_1	identical gene model		1	1	1	1	diff_parts_same_contig		Clone Problem, GRC Housekeeping	GRC Housekeeping, Clone Problem										0
iPSC_NPC	ENSG00000252395	RNU6-1007P	ENSG00000252395	ENSG00000252395	snRNA	snRNA					0	0					1_to_1	identical gene model	0.825057	1	1	1	1	diff_parts_same_contig		Variation, Clone Problem, Path Problem	Variation, Clone Problem, Path Problem, Gap										0
iPSC_NPC	ENSG00000252396	RN7SKP195	ENSG00000252396	ENSG00000252396	misc_RNA	misc_RNA					0	0					1_to_1	identical gene model		1	1	1	1														0
iPSC_NPC	ENSG00000252397	RNU5A-4P	ENSG00000252397	ENSG00000252397	snRNA	snRNA					0	0					1_to_1	identical gene model		1	1	1	1														0
iPSC_NPC	ENSG00000252398	Y_RNA	ENSG00000252398	ENSG00000252398	misc_RNA	misc_RNA					0	0					1_to_1	identical gene model		1	1	1	1														0
iPSC_NPC	ENSG00000252400	RNU6-1291P	ENSG00000252400	ENSG00000252400	snRNA	snRNA					0	0					1_to_1	identical gene model		1	1	1	1	diff_parts_same_contig													0
iPSC_NPC	ENSG00000252401	RNU4ATAC6P	ENSG00000252401	ENSG00000252401	snRNA	snRNA					0	0					1_to_1	identical gene model		1	1	1	1				GRC Housekeeping										0
iPSC_NPC	ENSG00000252404		ENSG00000252404	ENSG00000252404	snoRNA	scaRNA					0	0					1_to_1	identical gene model		1	1	1	1	diff_parts_same_contig		GRC Housekeeping, Localization Problem											0
iPSC_NPC	ENSG00000252407	RNU7-183P	ENSG00000252407	ENSG00000252407	snRNA	snRNA					0	0					1_to_1	identical gene model		1	1	1	1	diff_parts_same_contig													0
iPSC_NPC	ENSG00000252408		ENSG00000252408	ENSG00000252408	snoRNA	snoRNA					0	0					1_to_1	identical gene model		1	1	1	1	diff_parts_same_contig													0
iPSC_NPC	ENSG00000252409		ENSG00000252409	ENSG00000252409	snoRNA	scaRNA					0	0					1_to_1	identical gene model		1	1	1	1	diff_parts_same_contig													0
iPSC_NPC	ENSG00000252410	RNU5B-3P	ENSG00000252410	ENSG00000252410	snRNA	snRNA					0	0					1_to_1	identical gene model		1	1	1	1														0
iPSC_NPC	ENSG00000252411	RNU6-1087P	ENSG00000252411	ENSG00000252411	snRNA	snRNA					0	0					1_to_1	identical gene model		1	1	1	1														0
iPSC_NPC	ENSG00000252412	Y_RNA	ENSG00000252412	ENSG00000252412	misc_RNA	misc_RNA					0	0					1_to_1	identical gene model		1	1	1	1	diff_parts_same_contig, new_contig_added		Clone Problem	Clone Problem										0
iPSC_NPC	ENSG00000252413	RNU7-121P	ENSG00000252413	ENSG00000252413	snRNA	snRNA					0	0					1_to_1	identical gene model		1	1	1	1	diff_parts_same_contig		Clone Problem											0
iPSC_NPC	ENSG00000252414	RNU6-100P	ENSG00000252414	ENSG00000252414	snRNA	snRNA					0	0					1_to_1	identical gene model		1	1	1	1														0
iPSC_NPC	ENSG00000252415	RNU6-1012P	ENSG00000252415	ENSG00000252415	snRNA	snRNA					0	0					1_to_1	identical gene model		1	1	1	1	diff_parts_same_contig													0
iPSC_NPC	ENSG00000252416	RNU6-885P	ENSG00000252416	ENSG00000252416	snRNA	snRNA					0	0					1_to_1	identical gene model		1	1	1	1	diff_parts_same_contig			GRC Housekeeping										0
iPSC_NPC	ENSG00000252417	RNU7-179P	ENSG00000252417	ENSG00000252417	snRNA	snRNA					0	0					1_to_1	identical gene model		1	1	1	1	diff_parts_same_contig		GRC Housekeeping, Localization Problem											0
iPSC_NPC	ENSG00000252420	Y_RNA	ENSG00000252420	ENSG00000252420	misc_RNA	misc_RNA					0	0					1_to_1	identical gene model		1	1	1	1											0	EFO_0000519	0.010207	0
iPSC_NPC	ENSG00000252421	RNU6-1069P	ENSG00000252421	ENSG00000252421	snRNA	snRNA					0	0					1_to_1	identical gene model		1	1	1	1														0
iPSC_NPC	ENSG00000252422	RNA5SP476	ENSG00000252422	ENSG00000252422	rRNA_pseudogene	rRNA_pseudogene					0	0					1_to_1	identical gene model		1	1	1	1														0
iPSC_NPC	ENSG00000252423	RNU6-229P	ENSG00000252423	ENSG00000252423	snRNA	snRNA					0	0					1_to_1	identical gene model		1	1	1	1														0
iPSC_NPC	ENSG00000252424	RNA5SP384	ENSG00000252424	ENSG00000252424	rRNA_pseudogene	rRNA_pseudogene					0	0					1_to_1	identical gene model		1	1	1	1	diff_parts_same_contig													0
iPSC_NPC	ENSG00000252425		ENSG00000252425	ENSG00000252425	snoRNA	snoRNA					0	0					1_to_1	identical gene model		1	1	1	1	diff_parts_same_contig													0
iPSC_NPC	ENSG00000252427		ENSG00000252427	ENSG00000252427	snoRNA	snoRNA					0	0					1_to_1	identical gene model		1	1	1	1	diff_parts_same_contig													0
iPSC_NPC	ENSG00000252428	RNA5SP285	ENSG00000252428	ENSG00000252428	rRNA_pseudogene	rRNA_pseudogene					0	0					1_to_1	identical gene model		1	1	1	1														0
iPSC_NPC	ENSG00000252429	RNU7-29P	ENSG00000252429	ENSG00000252429	snRNA	snRNA					0	0					1_to_1	exon_length_diff	0.912632	1	1	1	1	hg19_errors_corrected		Clone Problem	Clone Problem										0
iPSC_NPC	ENSG00000252431	RNU6-1247P	ENSG00000252431	ENSG00000252431	snRNA	snRNA					0	0					1_to_1	identical gene model		1	1	1	1														0
iPSC_NPC	ENSG00000252433		ENSG00000252433	ENSG00000252433	snoRNA	snoRNA					0	0					1_to_1	identical gene model		1	1	1	1			Clone Problem											0
iPSC_NPC	ENSG00000252436	Y_RNA	ENSG00000252436	ENSG00000252436	misc_RNA	misc_RNA					0	0					1_to_1	identical gene model		1	1	1	1	diff_parts_same_contig													0
iPSC_NPC	ENSG00000252437	RNA5SP459	ENSG00000252437	ENSG00000252437	rRNA_pseudogene	rRNA_pseudogene					0	0					1_to_1	identical gene model		1	1	1	1														0
iPSC_NPC	ENSG00000252438		ENSG00000252438	ENSG00000252438	snoRNA	snoRNA					0	0					1_to_1	identical gene model		1	1	1	1				GRC Housekeeping										0
iPSC_NPC	ENSG00000252441		ENSG00000252441	ENSG00000252441	snoRNA	snoRNA					0	0					1_to_1	identical gene model		1	1	1	1	hg19_errors_corrected		Path Problem, Gap	Path Problem										0
iPSC_NPC	ENSG00000252443	SNORA62	ENSG00000252443	ENSG00000252443	snoRNA	snoRNA					0	0					1_to_1	identical gene model		1	1	1	1	diff_parts_same_contig													0
iPSC_NPC	ENSG00000252444	RNU6-344P	ENSG00000252444	ENSG00000252444	snRNA	snRNA					0	0					1_to_1	identical gene model		1	1	1	1														0
iPSC_NPC	ENSG00000252446	RNU6-405P	ENSG00000252446	ENSG00000252446	snRNA	snRNA					0	0					1_to_1	identical gene model		1	1	1	1			GRC Housekeeping, Localization Problem											0
iPSC_NPC	ENSG00000252448	SNORA63	ENSG00000252448	ENSG00000252448	snoRNA	snoRNA					0	0					1_to_1	identical gene model		1	1	1	1			Clone Problem								0	EFO_0000311	0.0059133	0
iPSC_NPC	ENSG00000252449	RNU6-139P	ENSG00000252449	ENSG00000252449	snRNA	snRNA					0	0					1_to_1	identical gene model		1	1	1	1														0
iPSC_NPC	ENSG00000252450	Y_RNA	ENSG00000252450	ENSG00000252450	misc_RNA	misc_RNA					0	0					1_to_1	identical gene model		1	1	1	1			Clone Problem											0
iPSC_NPC	ENSG00000252451	RNA5SP168	ENSG00000252451	ENSG00000252451	rRNA_pseudogene	rRNA_pseudogene					0	0					1_to_1	identical gene model		1	1	1	1														0
iPSC_NPC	ENSG00000252452	RNU6-107P	ENSG00000252452	ENSG00000252452	snRNA	snRNA					0	0					1_to_1	identical gene model		1	1	1	1														0
iPSC_NPC	ENSG00000252454	MIR2114	ENSG00000252454	ENSG00000252454	miRNA	miRNA					0	0					1_to_1	identical gene model		1	1	1	1	new_contig_added, diff_parts_same_contig		Path Problem	Path Problem										0
iPSC_NPC	ENSG00000252456	RNA5SP434	ENSG00000252456	ENSG00000252456	rRNA_pseudogene	rRNA_pseudogene					0	0					1_to_1	identical gene model		1	1	1	1														0
iPSC_NPC	ENSG00000252457	RNU7-65P	ENSG00000252457	ENSG00000252457	snRNA	snRNA					0	0					1_to_1	identical gene model		1	1	1	1	new_contig_added		GRC Housekeeping, Variation	GRC Housekeeping										0
iPSC_NPC	ENSG00000252458		ENSG00000252458	ENSG00000252458	snoRNA	snoRNA					0	0					1_to_1	identical gene model		1	1	1	1														0
iPSC_NPC	ENSG00000252459		ENSG00000252459	ENSG00000252459	snoRNA	snoRNA					0	0					1_to_1	identical gene model		1	1	1	1	diff_parts_same_contig													0
iPSC_NPC	ENSG00000252460	RNU6-635P	ENSG00000252460	ENSG00000252460	snRNA	snRNA					0	0					1_to_1	identical gene model		1	1	1	1														0
iPSC_NPC	ENSG00000252461		ENSG00000252461	ENSG00000252461	snoRNA	snoRNA					0	0					1_to_1	identical gene model		1	1	1	1														0
iPSC_NPC	ENSG00000252462	RNU6-113P	ENSG00000252462	ENSG00000252462	snRNA	snRNA					0	0					1_to_1	identical gene model		1	1	1	1	diff_parts_same_contig		GRC Housekeeping	GRC Housekeeping										0
iPSC_NPC	ENSG00000252464	RN7SKP70	ENSG00000252464	ENSG00000252464	misc_RNA	misc_RNA	9.224	9.216	5.36	5.36	1	1	0.00206267	0.0278385			1_to_1	identical gene model		1	1	1	1														0
iPSC_NPC	ENSG00000252466	MIR2115	ENSG00000252466	ENSG00000252466	miRNA	miRNA					0	0					1_to_1	identical gene model		1	1	1	1	diff_parts_same_contig													0
iPSC_NPC	ENSG00000252467	RNU6-347P	ENSG00000252467	ENSG00000252467	snRNA	snRNA					0	0					1_to_1	identical gene model		1	1	1	1														0
iPSC_NPC	ENSG00000252469	RNU7-160P	ENSG00000252469	ENSG00000252469	snRNA	snRNA					0	0					1_to_1	identical gene model		1	1	1	1	diff_parts_same_contig													0
iPSC_NPC	ENSG00000252470	RNU6-551P	ENSG00000252470	ENSG00000252470	snRNA	snRNA					0	0					1_to_1	identical gene model		1	1	1	1	diff_parts_same_contig													0
iPSC_NPC	ENSG00000252473		ENSG00000252473	ENSG00000252473	snoRNA	snoRNA					0	0					1_to_1	identical gene model		1	1	1	1	diff_parts_same_contig													0
iPSC_NPC	ENSG00000252474	RNU6-539P	ENSG00000252474	ENSG00000252474	snRNA	snRNA					0	0					1_to_1	identical gene model		1	1	1	1														0
iPSC_NPC	ENSG00000252475	RNU6-1332P	ENSG00000252475	ENSG00000252475	snRNA	snRNA					0	0					1_to_1	identical gene model		1	1	1	1	diff_parts_same_contig													0
iPSC_NPC	ENSG00000252479	RNA5SP309	ENSG00000252479	ENSG00000252479	rRNA_pseudogene	rRNA_pseudogene					0	0					1_to_1	identical gene model		1	1	1	1				GRC Housekeeping										0
iPSC_NPC	ENSG00000252480	RNU6-719P	ENSG00000252480	ENSG00000252480	snRNA	snRNA					0	0					1_to_1	identical gene model		1	1	1	1														0
iPSC_NPC	ENSG00000252481	SCARNA13	ENSG00000252481	ENSG00000252481	snoRNA	scaRNA					0	0					1_to_1	identical gene model		1	1	1	1	diff_parts_same_contig										0	EFO_0000305	0.076002	0
iPSC_NPC	ENSG00000252482	RNU7-22P	ENSG00000252482	ENSG00000252482	snRNA	snRNA					0	0					1_to_1	identical gene model		1	1	1	1				GRC Housekeeping										0
iPSC_NPC	ENSG00000252483	RNU6-1178P	ENSG00000252483	ENSG00000252483	snRNA	snRNA					0	0					1_to_1	identical gene model		1	1	1	1			GRC Housekeeping, Localization Problem											0
iPSC_NPC	ENSG00000252484	RN7SKP49	ENSG00000252484	ENSG00000252484	misc_RNA	misc_RNA					0	0					1_to_1	identical gene model		1	1	1	1														0
iPSC_NPC	ENSG00000252485	Vault	ENSG00000252485	ENSG00000252485	misc_RNA	misc_RNA					0	0					1_to_1	identical gene model		1	1	1	1	diff_parts_same_contig										0	EFO_0000519	0.0029566	0
iPSC_NPC	ENSG00000252486	Y_RNA	ENSG00000252486	ENSG00000252486	misc_RNA	misc_RNA					0	0					1_to_1	identical gene model		1	1	1	1														0
iPSC_NPC	ENSG00000252487	RNY4P20	ENSG00000252487	ENSG00000252487	misc_RNA	misc_RNA					0	0					1_to_1	identical gene model		1	1	1	1														0
iPSC_NPC	ENSG00000252489	RNU6-197P	ENSG00000252489	ENSG00000252489	snRNA	snRNA					0	0					1_to_1	identical gene model		1	1	1	1														0
iPSC_NPC	ENSG00000252490	RN7SKP66	ENSG00000252490	ENSG00000252490	misc_RNA	misc_RNA					0	0					1_to_1	identical gene model		1	1	1	1														0
iPSC_NPC	ENSG00000252491	RNU1-142P	ENSG00000252491	ENSG00000252491	snRNA	snRNA					0	0					1_to_1	identical gene model		1	1	1	1														0
iPSC_NPC	ENSG00000252494	RNU6-126P	ENSG00000252494	ENSG00000252494	snRNA	snRNA					0	0					1_to_1	identical gene model		1	1	1	1	diff_parts_same_contig													0
iPSC_NPC	ENSG00000252496	RNA5SP33	ENSG00000252496	ENSG00000252496	rRNA_pseudogene	rRNA_pseudogene					0	0					1_to_1	identical gene model		1	1	1	1														0
iPSC_NPC	ENSG00000252497	RPPH1-2P	ENSG00000252497	ENSG00000252497	misc_RNA	ribozyme					0	0					1_to_1	identical gene model		1	1	1	1														0
iPSC_NPC	ENSG00000252498	RNU6-1016P	ENSG00000252498	ENSG00000252498	snRNA	snRNA					0	0					1_to_1	identical gene model		1	1	1	1			GRC Housekeeping	GRC Housekeeping										0
iPSC_NPC	ENSG00000252499	RNU6-63P	ENSG00000252499	ENSG00000252499	snRNA	snRNA					0	0					1_to_1	identical gene model		1	1	1	1														0
iPSC_NPC	ENSG00000252501	RNU4-77P	ENSG00000252501	ENSG00000252501	snRNA	snRNA					0	0					1_to_1	identical gene model		1	1	1	1														0
iPSC_NPC	ENSG00000252503	RNU6-531P	ENSG00000252503	ENSG00000252503	snRNA	snRNA					0	0					1_to_1	identical gene model		1	1	1	1	diff_parts_same_contig													0
iPSC_NPC	ENSG00000252505	SNORA70	ENSG00000252505	ENSG00000252505	snoRNA	snoRNA					0	0					1_to_1	identical gene model		1	1	1	1														0
iPSC_NPC	ENSG00000252506	RNU6-180P	ENSG00000252506	ENSG00000252506	snRNA	snRNA					0	0					1_to_1	identical gene model		1	1	1	1														0
iPSC_NPC	ENSG00000252507	RNU7-81P	ENSG00000252507	ENSG00000252507	snRNA	snRNA					0	0					1_to_1	identical gene model		1	1	1	1	diff_parts_same_contig													0
iPSC_NPC	ENSG00000252508	RNU4ATAC3P	ENSG00000252508	ENSG00000252508	snRNA	snRNA					0	0					1_to_1	identical gene model		1	1	1	1														0
iPSC_NPC	ENSG00000252509	RNA5SP271	ENSG00000252509	ENSG00000252509	rRNA_pseudogene	rRNA_pseudogene					0	0					1_to_1	identical gene model		1	1	1	1														0
iPSC_NPC	ENSG00000252510	RNA5SP55	ENSG00000252510	ENSG00000252510	rRNA_pseudogene	rRNA_pseudogene					0	0					1_to_1	identical gene model		1	1	1	1			Clone Problem, GRC Housekeeping											0
iPSC_NPC	ENSG00000252512	RNA5SP206	ENSG00000252512	ENSG00000252512	rRNA_pseudogene	rRNA_pseudogene					0	0					1_to_1	identical gene model		1	1	1	1			Variation, GRC Housekeeping, Gap, Path Problem	Variation, GRC Housekeeping, Gap, Path Problem										0
iPSC_NPC	ENSG00000252514	RNU7-53P	ENSG00000252514	ENSG00000252514	snRNA	snRNA					0	0					1_to_1	identical gene model		1	1	1	1														0
iPSC_NPC	ENSG00000252515	RNU6-1171P	ENSG00000252515	ENSG00000252515	snRNA	snRNA					0	0					1_to_1	exon_length_diff	0.836221	1	1	1	1	new_contig_added, diff_parts_same_contig		Variation, Clone Problem	Gap, Missing sequence, Clone Problem										0
iPSC_NPC	ENSG00000252516	RNA5SP82	ENSG00000252516	ENSG00000252516	rRNA_pseudogene	rRNA_pseudogene					0	0					1_to_1	identical gene model		1	1	1	1														0
iPSC_NPC	ENSG00000252517		ENSG00000252517	ENSG00000252517	snoRNA	snoRNA					0	0					1_to_1	identical gene model		1	1	1	1														0
iPSC_NPC	ENSG00000252519	RNU6-783P	ENSG00000252519	ENSG00000252519	snRNA	snRNA					0	0					1_to_1	identical gene model		1	1	1	1														0
iPSC_NPC	ENSG00000252521	RNU5D-2P	ENSG00000252521	ENSG00000252521	snRNA	snRNA					0	0					1_to_1	identical gene model		1	1	1	1														0
iPSC_NPC	ENSG00000252523	RNU6-267P	ENSG00000252523	ENSG00000252523	snRNA	snRNA					0	0					1_to_1	identical gene model		1	1	1	1	diff_parts_same_contig		Path Problem	Path Problem										0
iPSC_NPC	ENSG00000252524	Y_RNA	ENSG00000252524	ENSG00000252524	misc_RNA	misc_RNA					0	0					1_to_1	identical gene model		1	1	1	1														0
iPSC_NPC	ENSG00000252526	SNORA70	ENSG00000252526	ENSG00000252526	snoRNA	snoRNA					0	0					1_to_1	identical gene model		1	1	1	1														0
iPSC_NPC	ENSG00000252530	RNU6-965P	ENSG00000252530	ENSG00000252530	snRNA	snRNA					0	0					1_to_1	identical gene model		1	1	1	1			Clone Problem, GRC Housekeeping											0
iPSC_NPC	ENSG00000252532	RNU7-193P	ENSG00000252532	ENSG00000252532	snRNA	snRNA					0	0					1_to_1	identical gene model		1	1	1	1				GRC Housekeeping										0
iPSC_NPC	ENSG00000252533	RNU6-572P	ENSG00000252533	ENSG00000252533	snRNA	snRNA					0	0					1_to_1	identical gene model		1	1	1	1														0
iPSC_NPC	ENSG00000252534	Y_RNA	ENSG00000252534	ENSG00000252534	misc_RNA	misc_RNA					0	0					1_to_1	identical gene model		1	1	1	1	diff_parts_same_contig		GRC Housekeeping, Path Problem, Gap	GRC Housekeeping, Gap										0
iPSC_NPC	ENSG00000252535	RNA5SP254	ENSG00000252535	ENSG00000252535	rRNA_pseudogene	rRNA_pseudogene					0	0					1_to_1	identical gene model		1	1	1	1			GRC Housekeeping, Gap, Variation, Path Problem	Gap, GRC Housekeeping, Variation, Path Problem	High Signal Region	High Signal Region								0
iPSC_NPC	ENSG00000252537		ENSG00000252537	ENSG00000252537	snoRNA	snoRNA					0	0					1_to_1	identical gene model		1	1	1	1				GRC Housekeeping										0
iPSC_NPC	ENSG00000252539	RNA5SP462	ENSG00000252539	ENSG00000252539	rRNA_pseudogene	rRNA_pseudogene					0	0					1_to_1	identical gene model		1	1	1	1														0
iPSC_NPC	ENSG00000252540	RNU6-919P	ENSG00000252540	ENSG00000252540	snRNA	snRNA					0	0					1_to_1	identical gene model		1	1	1	1	diff_parts_same_contig													0
iPSC_NPC	ENSG00000252542	SNORD36C	ENSG00000252542	ENSG00000252542	snoRNA	snoRNA					0	0					1_to_1	identical gene model		1	1	1	1	hg19_errors_corrected		Variation, Clone Problem	Variation, Clone Problem							0	MONDO_0007739	0.0036958	0
iPSC_NPC	ENSG00000252544	RNU6-1282P	ENSG00000252544	ENSG00000252544	snRNA	snRNA					0	0					1_to_1	identical gene model		1	1	1	1			Variation	Variation										0
iPSC_NPC	ENSG00000252545	RNU6-362P	ENSG00000252545	ENSG00000252545	snRNA	snRNA					0	0					1_to_1	identical gene model		1	1	1	1	diff_parts_same_contig			Localization Problem										0
iPSC_NPC	ENSG00000252546	RNA5SP466	ENSG00000252546	ENSG00000252546	rRNA_pseudogene	rRNA_pseudogene					0	0					1_to_1	identical gene model		1	1	1	1	diff_parts_same_contig													0
iPSC_NPC	ENSG00000252548	RNU7-149P	ENSG00000252548	ENSG00000252548	snRNA	snRNA					0	0					1_to_1	identical gene model		1	1	1	1														0
iPSC_NPC	ENSG00000252549	RNU6-759P	ENSG00000252549	ENSG00000252549	snRNA	snRNA					0	0					1_to_1	identical gene model		1	1	1	1														0
iPSC_NPC	ENSG00000252550		ENSG00000252550	ENSG00000252550	snoRNA	snoRNA					0	0					1_to_1	identical gene model		1	1	1	1	diff_parts_same_contig													0
iPSC_NPC	ENSG00000252552	RNU6-307P	ENSG00000252552	ENSG00000252552	snRNA	snRNA					0	0					1_to_1	identical gene model		1	1	1	1	diff_parts_same_contig													0
iPSC_NPC	ENSG00000252553	RNA5SP73	ENSG00000252553	ENSG00000252553	rRNA_pseudogene	rRNA_pseudogene					0	0					1_to_1	identical gene model		1	1	1	1														0
iPSC_NPC	ENSG00000252554	RNU6-861P	ENSG00000252554	ENSG00000252554	snRNA	snRNA					0	0					1_to_1	identical gene model		1	1	1	1														0
iPSC_NPC	ENSG00000252555	RNU6-567P	ENSG00000252555	ENSG00000252555	snRNA	snRNA					0	0					1_to_1	identical gene model		1	1	1	1														0
iPSC_NPC	ENSG00000252556	RNU6-256P	ENSG00000252556	ENSG00000252556	snRNA	snRNA					0	0					1_to_1	identical gene model		1	1	1	1	diff_parts_same_contig													0
iPSC_NPC	ENSG00000252558	RNU6-914P	ENSG00000252558	ENSG00000252558	snRNA	snRNA					0	0					1_to_1	identical gene model		1	1	1	1	diff_parts_same_contig			GRC Housekeeping										0
iPSC_NPC	ENSG00000252560	RNU4-18P	ENSG00000252560	ENSG00000252560	snRNA	snRNA					0	0					1_to_1	identical gene model		1	1	1	1														0
iPSC_NPC	ENSG00000252561	RNU1-125P	ENSG00000252561	ENSG00000252561	snRNA	snRNA					0	0					1_to_1	identical gene model		1	1	1	1														0
iPSC_NPC	ENSG00000252562	RNU6-922P	ENSG00000252562	ENSG00000252562	snRNA	snRNA					0	0					1_to_1	identical gene model		1	1	1	1														0
iPSC_NPC	ENSG00000252563	RNA5SP45	ENSG00000252563	ENSG00000252563	rRNA_pseudogene	rRNA_pseudogene					0	0					1_to_1	identical gene model		1	1	1	1	diff_parts_same_contig		Clone Problem											0
iPSC_NPC	ENSG00000252568	RNU7-28P	ENSG00000252568	ENSG00000252568	snRNA	snRNA					0	0					1_to_1	identical gene model		1	1	1	1	diff_parts_same_contig													0
iPSC_NPC	ENSG00000252569	RNU6-1153P	ENSG00000252569	ENSG00000252569	snRNA	snRNA					0	0					1_to_1	identical gene model		1	1	1	1														0
iPSC_NPC	ENSG00000252574	RNU5B-6P	ENSG00000252574	ENSG00000252574	snRNA	snRNA					0	0					1_to_1	exon_length_diff	0.746121	1	1	1	1														0
iPSC_NPC	ENSG00000252577	SCARNA20	ENSG00000252577	ENSG00000252577	snoRNA	scaRNA					0	0					1_to_1	identical gene model		1	1	1	1			GRC Housekeeping, Path Problem, Gap	GRC Housekeeping, Gap							0	EFO_0000305	0.048028	0
iPSC_NPC	ENSG00000252578	RNU6-135P	ENSG00000252578	ENSG00000252578	snRNA	snRNA					0	0					1_to_1	identical gene model		1	1	1	1	diff_parts_same_contig		Clone Problem											0
iPSC_NPC	ENSG00000252580		ENSG00000252580	ENSG00000252580	snoRNA	snoRNA					0	0					1_to_1	identical gene model		1	1	1	1														0
iPSC_NPC	ENSG00000252581	RNU6-1098P	ENSG00000252581	ENSG00000252581	snRNA	snRNA					0	0					1_to_1	identical gene model		1	1	1	1	diff_parts_same_contig													0
iPSC_NPC	ENSG00000252582		ENSG00000252582	ENSG00000252582	snoRNA	snoRNA					0	0					1_to_1	identical gene model		1	1	1	1														0
iPSC_NPC	ENSG00000252583	MIR514B	ENSG00000252583	ENSG00000252583	miRNA	miRNA					0	0					1_to_1	identical gene model		1	1	1	1	diff_parts_same_contig		Path Problem	Path Problem							0	MONDO_0004979	0.0014957	0
iPSC_NPC	ENSG00000252585	Y_RNA	ENSG00000252585	ENSG00000252585	misc_RNA	misc_RNA					0	0					1_to_1	identical gene model		1	1	1	1														0
iPSC_NPC	ENSG00000252587	RNA5SP422	ENSG00000252587	ENSG00000252587	rRNA_pseudogene	rRNA_pseudogene					0	0					1_to_1	identical gene model		1	1	1	1	diff_parts_same_contig		GRC Housekeeping, Localization Problem	Gap, Clone Problem										0
iPSC_NPC	ENSG00000252590	RNU7-143P	ENSG00000252590	ENSG00000252590	snRNA	snRNA					0	0					1_to_1	identical gene model		1	1	1	1														0
iPSC_NPC	ENSG00000252591	RNA5SP468	ENSG00000252591	ENSG00000252591	rRNA_pseudogene	rRNA_pseudogene					0	0					1_to_1	identical gene model		1	1	1	1	diff_parts_same_contig													0
iPSC_NPC	ENSG00000252593	RNU6-1224P	ENSG00000252593	ENSG00000252593	snRNA	snRNA					0	0					1_to_1	identical gene model		1	1	1	1			Clone Problem	Clone Problem, GRC Housekeeping										0
iPSC_NPC	ENSG00000252594	RNU6-656P	ENSG00000252594	ENSG00000252594	snRNA	snRNA					0	0					1_to_1	identical gene model		1	1	1	1	diff_parts_same_contig					High Signal Region								0
iPSC_NPC	ENSG00000252595	RN7SKP82	ENSG00000252595	ENSG00000252595	misc_RNA	misc_RNA					0	0					1_to_1	identical gene model		1	1	1	1			GRC Housekeeping, Localization Problem											0
iPSC_NPC	ENSG00000252597	RNU7-137P	ENSG00000252597	ENSG00000252597	snRNA	snRNA					0	0					1_to_1	identical gene model		1	1	1	1														0
iPSC_NPC	ENSG00000252598	RNA5SP460	ENSG00000252598	ENSG00000252598	rRNA_pseudogene	rRNA_pseudogene					0	0					1_to_1	identical gene model		1	1	1	1	diff_parts_same_contig													0
iPSC_NPC	ENSG00000252599	RNU6-566P	ENSG00000252599	ENSG00000252599	snRNA	snRNA					0	0					1_to_1	identical gene model		1	1	1	1														0
iPSC_NPC	ENSG00000252601		ENSG00000252601	ENSG00000252601	snoRNA	snoRNA					0	0					1_to_1	identical gene model		1	1	1	1			Variation	Variation										0
iPSC_NPC	ENSG00000252603	RNU6ATAC22P	ENSG00000252603	ENSG00000252603	snRNA	snRNA					0	0					1_to_1	identical gene model		1	1	1	1	hg19_errors_corrected, new_contig_added		Clone Problem	Clone Problem										0
iPSC_NPC	ENSG00000252604	RNU2-44P	ENSG00000252604	ENSG00000252604	snRNA	snRNA					0	0					1_to_1	identical gene model		1	1	1	1														0
iPSC_NPC	ENSG00000252606	RNU6-1150P	ENSG00000252606	ENSG00000252606	snRNA	snRNA					0	0					1_to_1	identical gene model		1	1	1	1	diff_parts_same_contig		GRC Housekeeping											0
iPSC_NPC	ENSG00000252607	Y_RNA	ENSG00000252607	ENSG00000252607	misc_RNA	misc_RNA					0	0					1_to_1	identical gene model		1	1	1	1														0
iPSC_NPC	ENSG00000252608	RNU6-1191P	ENSG00000252608	ENSG00000252608	snRNA	snRNA					0	0					1_to_1	identical gene model		1	1	1	1	diff_parts_same_contig		Variation	Variation										0
iPSC_NPC	ENSG00000252611	RNU6-1121P	ENSG00000252611	ENSG00000252611	snRNA	snRNA					0	0					1_to_1	identical gene model		1	1	1	1	diff_parts_same_contig													0
iPSC_NPC	ENSG00000252612	Y_RNA	ENSG00000252612	ENSG00000252612	misc_RNA	misc_RNA					0	0					1_to_1	identical gene model		1	1	1	1														0
iPSC_NPC	ENSG00000252614	RNU6-807P	ENSG00000252614	ENSG00000252614	snRNA	snRNA					0	0					1_to_1	identical gene model		1	1	1	1														0
iPSC_NPC	ENSG00000252615	Y_RNA	ENSG00000252615	ENSG00000252615	misc_RNA	misc_RNA					0	0					1_to_1	identical gene model		1	1	1	1	diff_parts_same_contig										0	EFO_0003060	0.029699	0
iPSC_NPC	ENSG00000252618	RNA5SP441	ENSG00000252618	ENSG00000252618	rRNA_pseudogene	rRNA_pseudogene					0	0					1_to_1	identical gene model		1	1	1	1	diff_parts_same_contig, new_contig_added		GRC Housekeeping	GRC Housekeeping										0
iPSC_NPC	ENSG00000252619	RNU6-1149P	ENSG00000252619	ENSG00000252619	snRNA	snRNA					0	0					1_to_1	identical gene model		1	1	1	1	diff_parts_same_contig		GRC Housekeeping											0
iPSC_NPC	ENSG00000252620	RNU6ATAC24P	ENSG00000252620	ENSG00000252620	snRNA	snRNA					0	0					1_to_1	identical gene model		1	1	1	1	diff_parts_same_contig		Path Problem	Path Problem, GRC Housekeeping, Gap										0
iPSC_NPC	ENSG00000252621	Y_RNA	ENSG00000252621	ENSG00000252621	misc_RNA	misc_RNA					0	0					1_to_1	identical gene model		1	1	1	1				GRC Housekeeping										0
iPSC_NPC	ENSG00000252622	RNU6-881P	ENSG00000252622	ENSG00000252622	snRNA	snRNA					0	0					1_to_1	identical gene model		1	1	1	1	diff_parts_same_contig													0
iPSC_NPC	ENSG00000252623	RNA5SP481	ENSG00000252623	ENSG00000252623	rRNA_pseudogene	rRNA_pseudogene					0	0					1_to_1	identical gene model		1	1	1	1	new_contig_added													0
iPSC_NPC	ENSG00000252624	RNA5SP409	ENSG00000252624	ENSG00000252624	rRNA_pseudogene	rRNA_pseudogene					0	0					1_to_1	identical gene model		1	1	1	1	diff_parts_same_contig		GRC Housekeeping, Localization Problem	Gap, Clone Problem										0
iPSC_NPC	ENSG00000252626	RNU6-1308P	ENSG00000252626	ENSG00000252626	snRNA	snRNA					0	0					1_to_1	identical gene model		1	1	1	1														0
iPSC_NPC	ENSG00000252627	RNU6-122P	ENSG00000252627	ENSG00000252627	snRNA	snRNA					0	0					1_to_1	identical gene model		1	1	1	1	diff_parts_same_contig		Gap											0
iPSC_NPC	ENSG00000252628	RNU6-453P	ENSG00000252628	ENSG00000252628	snRNA	snRNA					0	0					1_to_1	exon_length_diff	0.997674	1	1	1	1	diff_parts_same_contig		GRC Housekeeping	GRC Housekeeping										0
iPSC_NPC	ENSG00000252634	RN7SKP219	ENSG00000252634	ENSG00000252634	misc_RNA	misc_RNA					0	0					1_to_1	identical gene model		1	1	1	1				GRC Housekeeping										0
iPSC_NPC	ENSG00000252635	RNU2-56P	ENSG00000252635	ENSG00000252635	snRNA	snRNA					0	0					1_to_1	identical gene model		1	1	1	1														0
iPSC_NPC	ENSG00000252636	RNU6-826P	ENSG00000252636	ENSG00000252636	snRNA	snRNA					0	0					1_to_1	identical gene model		1	1	1	1			GRC Housekeeping, Path Problem, Gap	GRC Housekeeping, Gap										0
iPSC_NPC	ENSG00000252637	RNA5SP268	ENSG00000252637	ENSG00000252637	rRNA_pseudogene	rRNA_pseudogene					0	0					1_to_1	identical gene model		1	1	1	1	diff_parts_same_contig													0
iPSC_NPC	ENSG00000252639	RNU2-24P	ENSG00000252639	ENSG00000252639	snRNA	snRNA					0	0					1_to_1	identical gene model		1	1	1	1	diff_parts_same_contig			GRC Housekeeping										0
iPSC_NPC	ENSG00000252640		ENSG00000252640	ENSG00000252640	snoRNA	snoRNA					0	0					1_to_1	identical gene model		1	1	1	1														0
iPSC_NPC	ENSG00000252641	RNU6-678P	ENSG00000252641	ENSG00000252641	snRNA	snRNA					0	0					1_to_1	exon_length_diff	0.842477	1	1	1	1														0
iPSC_NPC	ENSG00000252642	RNA5SP137	ENSG00000252642	ENSG00000252642	rRNA_pseudogene	rRNA_pseudogene					0	0					1_to_1	identical gene model		1	1	1	1														0
iPSC_NPC	ENSG00000252643	RNU6-1136P	ENSG00000252643	ENSG00000252643	snRNA	snRNA					0	0					1_to_1	identical gene model		1	1	1	1														0
iPSC_NPC	ENSG00000252644	RNU7-30P	ENSG00000252644	ENSG00000252644	snRNA	snRNA					0	0					1_to_1	identical gene model		1	1	1	1														0
iPSC_NPC	ENSG00000252645	RNU7-111P	ENSG00000252645	ENSG00000252645	snRNA	snRNA					0	0					1_to_1	identical gene model		1	1	1	1														0
iPSC_NPC	ENSG00000252647	RNA5SP416	ENSG00000252647	ENSG00000252647	rRNA_pseudogene	rRNA_pseudogene					0	0					1_to_1	identical gene model		1	1	1	1	diff_parts_same_contig		GRC Housekeeping, Localization Problem	Gap, Clone Problem										0
iPSC_NPC	ENSG00000252649	RNA5SP480	ENSG00000252649	ENSG00000252649	rRNA_pseudogene	rRNA_pseudogene					0	0					1_to_1	identical gene model		1	1	1	1	new_contig_added													0
iPSC_NPC	ENSG00000252650	RNA5SP75	ENSG00000252650	ENSG00000252650	rRNA_pseudogene	rRNA_pseudogene					0	0					1_to_1	identical gene model		1	1	1	1														0
iPSC_NPC	ENSG00000252651	RNU6-557P	ENSG00000252651	ENSG00000252651	snRNA	snRNA					0	0					1_to_1	identical gene model		1	1	1	1														0
iPSC_NPC	ENSG00000252652	Y_RNA	ENSG00000252652	ENSG00000252652	misc_RNA	misc_RNA					0	0					1_to_1	identical gene model		1	1	1	1														0
iPSC_NPC	ENSG00000252653	RNA5SP444	ENSG00000252653	ENSG00000252653	rRNA_pseudogene	rRNA_pseudogene					0	0					1_to_1	identical gene model		1	1	1	1	diff_parts_same_contig													0
iPSC_NPC	ENSG00000252654	RNU7-6P	ENSG00000252654	ENSG00000252654	snRNA	snRNA					0	0					1_to_1	identical gene model		1	1	1	1														0
iPSC_NPC	ENSG00000252655	Y_RNA	ENSG00000252655	ENSG00000252655	misc_RNA	misc_RNA					0	0					1_to_1	identical gene model		1	1	1	1														0
iPSC_NPC	ENSG00000252656	RN7SKP88	ENSG00000252656	ENSG00000252656	misc_RNA	misc_RNA	11.03		11.03		0	0					1_to_1	identical gene model		1	1	1	1	new_contig_added		Gap, Path Problem, Variation, Clone Problem, GRC Housekeeping	Gap, Missing sequence, Clone Problem	High Signal Region									0
iPSC_NPC	ENSG00000252657	SNORA70	ENSG00000252657	ENSG00000252657	snoRNA	snoRNA					0	0					1_to_1	identical gene model		1	1	1	1														0
iPSC_NPC	ENSG00000252658	RNU6-786P	ENSG00000252658	ENSG00000252658	snRNA	snRNA					0	0					1_to_1	identical gene model		1	1	1	1														0
iPSC_NPC	ENSG00000252659	RNU6-1088P	ENSG00000252659	ENSG00000252659	snRNA	snRNA					0	0					1_to_1	identical gene model		1	1	1	1														0
iPSC_NPC	ENSG00000252660	Y_RNA	ENSG00000252660	ENSG00000252660	misc_RNA	misc_RNA					0	0					1_to_1	identical gene model		1	1	1	1	diff_parts_same_contig													0
iPSC_NPC	ENSG00000252661	RNU6-782P	ENSG00000252661	ENSG00000252661	snRNA	snRNA					0	0					1_to_1	identical gene model		1	1	1	1														0
iPSC_NPC	ENSG00000252671	Y_RNA	ENSG00000252671	ENSG00000252671	misc_RNA	misc_RNA					0	0					1_to_1	identical gene model		1	1	1	1	diff_parts_same_contig													0
iPSC_NPC	ENSG00000252673	RNA5SP421	ENSG00000252673	ENSG00000252673	rRNA_pseudogene	rRNA_pseudogene					0	0					1_to_1	identical gene model		1	1	1	1	diff_parts_same_contig		GRC Housekeeping, Localization Problem	Gap, Clone Problem										0
iPSC_NPC	ENSG00000252674	RNA5SP102	ENSG00000252674	ENSG00000252674	rRNA_pseudogene	rRNA_pseudogene					0	0					1_to_1	identical gene model		1	1	1	1			Path Problem	Path Problem										0
iPSC_NPC	ENSG00000252677		ENSG00000252677	ENSG00000252677	snoRNA	snoRNA					0	0					1_to_1	identical gene model		1	1	1	1	new_contig_added													0
iPSC_NPC	ENSG00000252680	RNA5SP449	ENSG00000252680	ENSG00000252680	rRNA_pseudogene	rRNA_pseudogene					0	0					1_to_1	identical gene model		1	1	1	1														0
iPSC_NPC	ENSG00000252682		ENSG00000252682	ENSG00000252682	snoRNA	snoRNA					0	0					1_to_1	identical gene model		1	1	1	1			GRC Housekeeping											0
iPSC_NPC	ENSG00000252684	RNU6ATAC36P	ENSG00000252684	ENSG00000252684	snRNA	snRNA					0	0					1_to_1	identical gene model		1	1	1	1														0
iPSC_NPC	ENSG00000252685	RNU6-928P	ENSG00000252685	ENSG00000252685	snRNA	snRNA					0	0					1_to_1	identical gene model		1	1	1	1	diff_parts_same_contig													0
iPSC_NPC	ENSG00000252686	RNU6-1234P	ENSG00000252686	ENSG00000252686	snRNA	snRNA					0	0					1_to_1	identical gene model		1	1	1	1	diff_parts_same_contig													0
iPSC_NPC	ENSG00000252688	RNU6-579P	ENSG00000252688	ENSG00000252688	snRNA	snRNA					0	0					1_to_1	identical gene model		1	1	1	1	diff_parts_same_contig		Path Problem	Path Problem										0
iPSC_NPC	ENSG00000252690		ENSG00000252690	ENSG00000252690	lncRNA	lncRNA	2.17833	2.17667	2.28	2.28	1	1	0.00206266	0.0278385			1_to_1	identical gene model		1	1	1	1			Clone Problem, Unknown, GRC Housekeeping, Gap	Unknown, Clone Problem, GRC Housekeeping							0	EFO_0000384	0.001807	0
iPSC_NPC	ENSG00000252691		ENSG00000252691	ENSG00000252691	snoRNA	scaRNA					0	0					1_to_1	identical gene model		1	1	1	1			Clone Problem											0
iPSC_NPC	ENSG00000252692		ENSG00000252692	ENSG00000252692	snoRNA	snoRNA					0	0					1_to_1	identical gene model		1	1	1	1	new_contig_added		Gap	Gap										0
iPSC_NPC	ENSG00000252693		ENSG00000252693	ENSG00000252693	snoRNA	snoRNA					0	0					1_to_1	identical gene model		1	1	1	1	diff_parts_same_contig		Gap											0
iPSC_NPC	ENSG00000252695	MIR2276	ENSG00000252695	ENSG00000252695	miRNA	miRNA					0	0					1_to_1	identical gene model		1	1	1	1	diff_parts_same_contig													0
iPSC_NPC	ENSG00000252696	RNA5SP34	ENSG00000252696	ENSG00000252696	rRNA_pseudogene	rRNA_pseudogene					0	0					1_to_1	identical gene model		1	1	1	1	diff_parts_same_contig													0
iPSC_NPC	ENSG00000252697	RN7SKP209	ENSG00000252697	ENSG00000252697	misc_RNA	misc_RNA					0	0					1_to_1	identical gene model		1	1	1	1	diff_parts_same_contig													0
iPSC_NPC	ENSG00000252699	SNORA21B	ENSG00000252699	ENSG00000252699	snoRNA	snoRNA					0	0					1_to_1	identical gene model		1	1	1	1	new_contig_added		GRC Housekeeping	GRC Housekeeping										0
iPSC_NPC	ENSG00000252700	RNU7-110P	ENSG00000252700	ENSG00000252700	snRNA	snRNA					0	0					1_to_1	identical gene model		1	1	1	1														0
iPSC_NPC	ENSG00000252704	RN7SKP277	ENSG00000252704	ENSG00000252704	misc_RNA	misc_RNA					0	0					1_to_1	identical gene model		1	1	1	1														0
iPSC_NPC	ENSG00000252705	RNU6-175P	ENSG00000252705	ENSG00000252705	snRNA	snRNA					0	0					1_to_1	identical gene model		1	1	1	1	diff_parts_same_contig		Variation, Path Problem	Variation, Path Problem										0
iPSC_NPC	ENSG00000252707	RNU11-2P		ENSG00000252707		snRNA						0					hg38_spec_gene				1		1														0
iPSC_NPC	ENSG00000252710	RNU6-295P	ENSG00000252710	ENSG00000252710	snRNA	snRNA					0	0					1_to_1	identical gene model		1	1	1	1														0
iPSC_NPC	ENSG00000252711	RN7SKP116	ENSG00000252711	ENSG00000252711	misc_RNA	misc_RNA					0	0					1_to_1	identical gene model		1	1	1	1			Variation, GRC Housekeeping	GRC Housekeeping										0
iPSC_NPC	ENSG00000252712	SCARNA14	ENSG00000252712	ENSG00000252712	snoRNA	scaRNA					0	0					1_to_1	identical gene model		1	1	1	1	diff_parts_same_contig										0	EFO_0003060	0.030734	0
iPSC_NPC	ENSG00000252713	RNU6-1198P	ENSG00000252713	ENSG00000252713	snRNA	snRNA					0	0					1_to_1	identical gene model		1	1	1	1	new_contig_added		Path Problem	Gap, Path Problem										0
iPSC_NPC	ENSG00000252714	RNA5SP392	ENSG00000252714	ENSG00000252714	rRNA_pseudogene	rRNA_pseudogene					0	0					1_to_1	identical gene model		1	1	1	1	diff_parts_same_contig		Variation	Variation										0
iPSC_NPC	ENSG00000252716	RN7SKP260	ENSG00000252716	ENSG00000252716	misc_RNA	misc_RNA					0	0					1_to_1	identical gene model		1	1	1	1			Variation	Variation										0
iPSC_NPC	ENSG00000252717	RNU6-352P	ENSG00000252717	ENSG00000252717	snRNA	snRNA					0	0					1_to_1	identical gene model		1	1	1	1			Clone Problem, GRC Housekeeping											0
iPSC_NPC	ENSG00000252718	RNU6-612P	ENSG00000252718	ENSG00000252718	snRNA	snRNA					0	0					1_to_1	identical gene model		1	1	1	1														0
iPSC_NPC	ENSG00000252719		ENSG00000252719	ENSG00000252719	snoRNA	snoRNA					0	0					1_to_1	identical gene model		1	1	1	1			Path Problem	Path Problem										0
iPSC_NPC	ENSG00000252720	RNU6-1258P	ENSG00000252720	ENSG00000252720	snRNA	snRNA					0	0					1_to_1	identical gene model		1	1	1	1														0
iPSC_NPC	ENSG00000252721	RNU6-798P	ENSG00000252721	ENSG00000252721	snRNA	snRNA					0	0					1_to_1	identical gene model		1	1	1	1														0
iPSC_NPC	ENSG00000252722		ENSG00000252722	ENSG00000252722	snoRNA	scaRNA					0	0					1_to_1	identical gene model		1	1	1	1														0
iPSC_NPC	ENSG00000252723	RNU6-677P	ENSG00000252723	ENSG00000252723	snRNA	snRNA					0	0					1_to_1	exon_length_diff	0.760145	1	1	1	1														0
iPSC_NPC	ENSG00000252724	SNORA70	ENSG00000252724	ENSG00000252724	snoRNA	snoRNA					0	0					1_to_1	identical gene model		1	1	1	1	diff_parts_same_contig		Gap, GRC Housekeeping	Gap, GRC Housekeeping	High Signal Region	High Signal Region								0
iPSC_NPC	ENSG00000252725	RNU6-765P	ENSG00000252725	ENSG00000252725	snRNA	snRNA					0	0					1_to_1	identical gene model		1	1	1	1	diff_parts_same_contig													0
iPSC_NPC	ENSG00000252726	RNA5SP94	ENSG00000252726	ENSG00000252726	rRNA_pseudogene	rRNA_pseudogene					0	0					1_to_1	identical gene model		1	1	1	1														0
iPSC_NPC	ENSG00000252727		ENSG00000252727	ENSG00000252727	snoRNA	scaRNA					0	0					1_to_1	identical gene model		1	1	1	1														0
iPSC_NPC	ENSG00000252729	RNU6-971P	ENSG00000252729	ENSG00000252729	snRNA	snRNA					0	0					1_to_1	identical gene model		1	1	1	1	diff_parts_same_contig		GRC Housekeeping	GRC Housekeeping										0
iPSC_NPC	ENSG00000252734	RNU6-980P	ENSG00000252734	ENSG00000252734	snRNA	snRNA					0	0					1_to_1	identical gene model		1	1	1	1	new_contig_added													0
iPSC_NPC	ENSG00000252735	RNU6-528P	ENSG00000252735	ENSG00000252735	snRNA	snRNA					0	0					1_to_1	identical gene model		1	1	1	1														0
iPSC_NPC	ENSG00000252739	RNU7-151P	ENSG00000252739	ENSG00000252739	snRNA	snRNA					0	0					1_to_1	identical gene model		1	1	1	1			Unknown	Unknown										0
iPSC_NPC	ENSG00000252742	Y_RNA	ENSG00000252742	ENSG00000252742	misc_RNA	misc_RNA					0	0					1_to_1	identical gene model		1	1	1	1			Path Problem	Path Problem							0	EFO_0000400	0.0018979	0
iPSC_NPC	ENSG00000252743	RNU6-850P	ENSG00000252743	ENSG00000252743	snRNA	snRNA					0	0					1_to_1	identical gene model		1	1	1	1			Path Problem, Variation, GRC Housekeeping	Path Problem, Variation, GRC Housekeeping										0
iPSC_NPC	ENSG00000252744	Y_RNA	ENSG00000252744	ENSG00000252744	misc_RNA	misc_RNA					0	0					1_to_1	identical gene model		1	1	1	1	new_contig_added		Gap, Path Problem, Clone Problem, GRC Housekeeping	Gap, Missing sequence, Clone Problem, Path Problem										0
iPSC_NPC	ENSG00000252745	RNA5SP143	ENSG00000252745	ENSG00000252745	rRNA_pseudogene	rRNA_pseudogene					0	0					1_to_1	identical gene model		1	1	1	1														0
iPSC_NPC	ENSG00000252746	RNU6-273P	ENSG00000252746	ENSG00000252746	snRNA	snRNA					0	0					1_to_1	identical gene model		1	1	1	1														0
iPSC_NPC	ENSG00000252747	RNA5SP364	ENSG00000252747	ENSG00000252747	rRNA_pseudogene	rRNA_pseudogene					0	0					1_to_1	identical gene model		1	1	1	1	diff_parts_same_contig													0
iPSC_NPC	ENSG00000252749	RNU7-116P	ENSG00000252749	ENSG00000252749	snRNA	snRNA					0	0					1_to_1	identical gene model		1	1	1	1			Variation	Variation										0
iPSC_NPC	ENSG00000252750	RNU7-70P	ENSG00000252750	ENSG00000252750	snRNA	snRNA					0	0					1_to_1	identical gene model		1	1	1	1			Clone Problem, GRC Housekeeping											0
iPSC_NPC	ENSG00000252751	RNU6-143P	ENSG00000252751	ENSG00000252751	snRNA	snRNA					0	0					1_to_1	identical gene model		1	1	1	1	diff_parts_same_contig													0
iPSC_NPC	ENSG00000252752	RNU6-210P	ENSG00000252752	ENSG00000252752	snRNA	snRNA					0	0					1_to_1	identical gene model		1	1	1	1	diff_parts_same_contig		Clone Problem, GRC Housekeeping											0
iPSC_NPC	ENSG00000252755	RNU6-703P	ENSG00000252755	ENSG00000252755	snRNA	snRNA					0	0					1_to_1	identical gene model		1	1	1	1	diff_parts_same_contig			GRC Housekeeping										0
iPSC_NPC	ENSG00000252756	RNU6-577P	ENSG00000252756	ENSG00000252756	snRNA	snRNA					0	0					1_to_1	identical gene model		1	1	1	1														0
iPSC_NPC	ENSG00000252757	RN7SKP96	ENSG00000252757	ENSG00000252757	misc_RNA	misc_RNA					0	0					1_to_1	identical gene model		1	1	1	1	diff_parts_same_contig													0
iPSC_NPC	ENSG00000252758	RNU6-445P	ENSG00000252758	ENSG00000252758	snRNA	snRNA					0	0					1_to_1	identical gene model		1	1	1	1														0
iPSC_NPC	ENSG00000252759	Y_RNA	ENSG00000252759	ENSG00000252759	misc_RNA	misc_RNA					0	0					1_to_1	identical gene model		1	1	1	1														0
iPSC_NPC	ENSG00000252760	RNA5SP54	ENSG00000252760	ENSG00000252760	rRNA_pseudogene	rRNA_pseudogene					0	0					1_to_1	identical gene model		1	1	1	1	diff_parts_same_contig		Clone Problem, GRC Housekeeping											0
iPSC_NPC	ENSG00000252761	Y_RNA	ENSG00000252761	ENSG00000252761	misc_RNA	misc_RNA					0	0					1_to_1	identical gene model		1	1	1	1			Variation, Path Problem, GRC Housekeeping	Variation, Path Problem, GRC Housekeeping										0
iPSC_NPC	ENSG00000252762		ENSG00000252762	ENSG00000252762	snoRNA	snoRNA					0	0					1_to_1	identical gene model		1	1	1	1	diff_parts_same_contig													0
iPSC_NPC	ENSG00000252763	RNU2-31P	ENSG00000252763	ENSG00000252763	snRNA	snRNA					0	0					1_to_1	identical gene model		1	1	1	1														0
iPSC_NPC	ENSG00000252764	RNU6-1092P	ENSG00000252764	ENSG00000252764	snRNA	snRNA					0	0					1_to_1	identical gene model		1	1	1	1	diff_parts_same_contig			GRC Housekeeping										0
iPSC_NPC	ENSG00000252765		ENSG00000252765	ENSG00000252765	snoRNA	scaRNA					0	0					1_to_1	identical gene model		1	1	1	1			Clone Problem, GRC Housekeeping											0
iPSC_NPC	ENSG00000252767	RNU6-250P	ENSG00000252767	ENSG00000252767	snRNA	snRNA					0	0					1_to_1	identical gene model		1	1	1	1			Variation, GRC Housekeeping	GRC Housekeeping										0
iPSC_NPC	ENSG00000252768	RNU6-856P	ENSG00000252768	ENSG00000252768	snRNA	snRNA					0	0					1_to_1	identical gene model		1	1	1	1														0
iPSC_NPC	ENSG00000252769	RNU6-943P	ENSG00000252769	ENSG00000252769	snRNA	snRNA					0	0					1_to_1	identical gene model		1	1	1	1	diff_parts_same_contig		Variation	Variation										0
iPSC_NPC	ENSG00000252770	RNU7-4P	ENSG00000252770	ENSG00000252770	snRNA	snRNA					0	0					1_to_1	identical gene model		1	1	1	1														0
iPSC_NPC	ENSG00000252772	RNU6-714P	ENSG00000252772	ENSG00000252772	snRNA	snRNA					0	0					1_to_1	identical gene model		1	1	1	1														0
iPSC_NPC	ENSG00000252774		ENSG00000252774	ENSG00000252774	snoRNA	snoRNA					0	0					1_to_1	identical gene model		1	1	1	1														0
iPSC_NPC	ENSG00000252776	RNU4ATAC10P	ENSG00000252776	ENSG00000252776	snRNA	snRNA					0	0					1_to_1	identical gene model		1	1	1	1														0
iPSC_NPC	ENSG00000252777		ENSG00000252777	ENSG00000252777	snoRNA	scaRNA					0	0					1_to_1	identical gene model		1	1	1	1			Clone Problem											0
iPSC_NPC	ENSG00000252778		ENSG00000252778	ENSG00000252778	snoRNA	scaRNA					0	0					1_to_1	identical gene model		1	1	1	1														0
iPSC_NPC	ENSG00000252779	RNU6-182P	ENSG00000252779	ENSG00000252779	snRNA	snRNA					0	0					1_to_1	identical gene model		1	1	1	1	diff_parts_same_contig													0
iPSC_NPC	ENSG00000252780	RNA5SP471	ENSG00000252780	ENSG00000252780	rRNA_pseudogene	rRNA_pseudogene					0	0					1_to_1	identical gene model		1	1	1	1														0
iPSC_NPC	ENSG00000252782	RNU6-341P	ENSG00000252782	ENSG00000252782	snRNA	snRNA					0	0					1_to_1	identical gene model		1	1	1	1	diff_parts_same_contig													0
iPSC_NPC	ENSG00000252783	RNU6-835P	ENSG00000252783	ENSG00000252783	snRNA	snRNA					0	0					1_to_1	identical gene model		1	1	1	1	diff_parts_same_contig													0
iPSC_NPC	ENSG00000252784	Y_RNA	ENSG00000252784	ENSG00000252784	misc_RNA	misc_RNA					0	0					1_to_1	identical gene model		1	1	1	1			Clone Problem											0
iPSC_NPC	ENSG00000252787		ENSG00000252787	ENSG00000252787	snoRNA	snoRNA					0	0					1_to_1	exon_length_diff	0.829281	1	1	1	1														0
iPSC_NPC	ENSG00000252794	RN7SKP60	ENSG00000252794	ENSG00000252794	misc_RNA	misc_RNA					0	0					1_to_1	identical gene model		1	1	1	1														0
iPSC_NPC	ENSG00000252795	RNU6-56P	ENSG00000252795	ENSG00000252795	snRNA	snRNA					0	0					1_to_1	identical gene model		1	1	1	1														0
iPSC_NPC	ENSG00000252796	RNU7-11P	ENSG00000252796	ENSG00000252796	snRNA	snRNA					0	0					1_to_1	identical gene model		1	1	1	1			GRC Housekeeping, Localization Problem											0
iPSC_NPC	ENSG00000252797	RN7SKP272	ENSG00000252797	ENSG00000252797	misc_RNA	misc_RNA					0	0					1_to_1	identical gene model		1	1	1	1			Clone Problem, GRC Housekeeping											0
iPSC_NPC	ENSG00000252798		ENSG00000252798	ENSG00000252798	snoRNA	scaRNA					0	0					1_to_1	identical gene model		1	1	1	1			Unknown, Path Problem	Unknown, Path Problem										0
iPSC_NPC	ENSG00000252800		ENSG00000252800	ENSG00000252800	snoRNA	scaRNA					0	0					1_to_1	identical gene model		1	1	1	1											0	EFO_0000702	0.005134	0
iPSC_NPC	ENSG00000252802	Y_RNA	ENSG00000252802	ENSG00000252802	misc_RNA	misc_RNA					0	0					1_to_1	identical gene model		1	1	1	1			Clone Problem	Clone Problem										0
iPSC_NPC	ENSG00000252804	RNU6-958P	ENSG00000252804	ENSG00000252804	snRNA	snRNA					0	0					1_to_1	identical gene model		1	1	1	1														0
iPSC_NPC	ENSG00000252806	RNA5SP420	ENSG00000252806	ENSG00000252806	rRNA_pseudogene	rRNA_pseudogene					0	0					1_to_1	identical gene model		1	1	1	1	diff_parts_same_contig		GRC Housekeeping, Localization Problem	Gap, Clone Problem										0
iPSC_NPC	ENSG00000252807	RNU6-1006P	ENSG00000252807	ENSG00000252807	snRNA	snRNA					0	0					1_to_1	identical gene model		1	1	1	1	diff_parts_same_contig		Path Problem	Path Problem										0
iPSC_NPC	ENSG00000252810	RNU6-345P	ENSG00000252810	ENSG00000252810	snRNA	snRNA					0	0					1_to_1	identical gene model		1	1	1	1			Localization Problem, Gap											0
iPSC_NPC	ENSG00000252812	RN7SKP2	ENSG00000252812	ENSG00000252812	misc_RNA	misc_RNA					0	0					1_to_1	identical gene model		1	1	1	1	diff_parts_same_contig													0
iPSC_NPC	ENSG00000252814	RN7SKP233	ENSG00000252814	ENSG00000252814	misc_RNA	misc_RNA					0	0					1_to_1	identical gene model		1	1	1	1	diff_parts_same_contig		Clone Problem	Clone Problem										0
iPSC_NPC	ENSG00000252815	RNU6-410P	ENSG00000252815	ENSG00000252815	snRNA	snRNA					0	0					1_to_1	identical gene model		1	1	1	1	diff_parts_same_contig													0
iPSC_NPC	ENSG00000252816	RNA5SP337	ENSG00000252816	ENSG00000252816	rRNA_pseudogene	rRNA_pseudogene					0	0					1_to_1	identical gene model		1	1	1	1														0
iPSC_NPC	ENSG00000252820	Y_RNA	ENSG00000252820	ENSG00000252820	misc_RNA	misc_RNA					0	0					1_to_1	identical gene model		1	1	1	1	diff_parts_same_contig													0
iPSC_NPC	ENSG00000252821	RNU6-388P	ENSG00000252821	ENSG00000252821	snRNA	snRNA					0	0					1_to_1	identical gene model		1	1	1	1														0
iPSC_NPC	ENSG00000252822	Y_RNA	ENSG00000252822	ENSG00000252822	misc_RNA	misc_RNA					0	0					1_to_1	identical gene model		1	1	1	1											0	EFO_0000384	0.0032687	0
iPSC_NPC	ENSG00000252823	RNU6-148P	ENSG00000252823	ENSG00000252823	snRNA	snRNA					0	0					1_to_1	identical gene model		1	1	1	1	diff_parts_same_contig													0
iPSC_NPC	ENSG00000252824		ENSG00000252824	ENSG00000252824	snoRNA	snoRNA					0	0					1_to_1	identical gene model		1	1	1	1	diff_parts_same_contig													0
iPSC_NPC	ENSG00000252826	RNVU1-23	ENSG00000252826	ENSG00000252826	snRNA	snRNA					0	0					1_to_1	identical gene model	0.995544	1	1	1	1	new_contig_added		Path Problem, Gap, GRC Housekeeping	Gap, Clone Problem, Path Problem										0
iPSC_NPC	ENSG00000252827	RN7SKP11	ENSG00000252827	ENSG00000252827	misc_RNA	misc_RNA					0	0					1_to_1	identical gene model		1	1	1	1	diff_parts_same_contig													0
iPSC_NPC	ENSG00000252828	RNA5SP135	ENSG00000252828	ENSG00000252828	rRNA_pseudogene	rRNA_pseudogene					0	0					1_to_1	identical gene model		1	1	1	1	diff_parts_same_contig													0
iPSC_NPC	ENSG00000252830	RNA5SP533		ENSG00000252830		rRNA						0					hg38_spec_gene				1		1	new_contig_added			Gap, Clone Problem, Path Problem		High Signal Region								0
iPSC_NPC	ENSG00000252832	RNU6-1212P	ENSG00000252832	ENSG00000252832	snRNA	snRNA					0	0					1_to_1	identical gene model		1	1	1	1	diff_parts_same_contig			GRC Housekeeping										0
iPSC_NPC	ENSG00000252833	RNA5SP186	ENSG00000252833	ENSG00000252833	rRNA_pseudogene	rRNA_pseudogene					0	0					1_to_1	identical gene model		1	1	1	1														0
iPSC_NPC	ENSG00000252835	SCARNA21	ENSG00000252835	ENSG00000252835	snoRNA	scaRNA					0	0					1_to_1	identical gene model		1	1	1	1	diff_parts_same_contig										0	EFO_0000305	0.091634	0
iPSC_NPC	ENSG00000252837	RN7SKP99	ENSG00000252837	ENSG00000252837	misc_RNA	misc_RNA					0	0					1_to_1	identical gene model		1	1	1	1	diff_parts_same_contig													0
iPSC_NPC	ENSG00000252839	RNU6-419P	ENSG00000252839	ENSG00000252839	snRNA	snRNA					0	0					1_to_1	identical gene model		1	1	1	1	diff_parts_same_contig													0
iPSC_NPC	ENSG00000252840		ENSG00000252840	ENSG00000252840	snoRNA	snoRNA					0	0					1_to_1	identical gene model		1	1	1	1			GRC Housekeeping											0
iPSC_NPC	ENSG00000252845	RNA5SP101	ENSG00000252845	ENSG00000252845	rRNA_pseudogene	rRNA_pseudogene					0	0					1_to_1	identical gene model		1	1	1	1	diff_parts_same_contig		Path Problem	Path Problem										0
iPSC_NPC	ENSG00000252847	RNU2-46P	ENSG00000252847	ENSG00000252847	snRNA	snRNA					0	0					1_to_1	identical gene model		1	1	1	1	diff_parts_same_contig													0
iPSC_NPC	ENSG00000252848	RNA5SP230	ENSG00000252848	ENSG00000252848	rRNA_pseudogene	rRNA_pseudogene					0	0					1_to_1	identical gene model		1	1	1	1	diff_parts_same_contig													0
iPSC_NPC	ENSG00000252850	RNU1-117P	ENSG00000252850	ENSG00000252850	snRNA	snRNA					0	0					1_to_1	identical gene model		1	1	1	1	diff_parts_same_contig													0
iPSC_NPC	ENSG00000252852		ENSG00000252852	ENSG00000252852	snoRNA	snoRNA					0	0					1_to_1	identical gene model		1	1	1	1				GRC Housekeeping										0
iPSC_NPC	ENSG00000252854	RN7SKP5	ENSG00000252854	ENSG00000252854	misc_RNA	misc_RNA					0	0					1_to_1	identical gene model		1	1	1	1														0
iPSC_NPC	ENSG00000252856	RNA5SP503	ENSG00000252856	ENSG00000252856	rRNA_pseudogene	rRNA_pseudogene					0	0					1_to_1	identical gene model		1	1	1	1	new_contig_added		Path Problem	Path Problem										0
iPSC_NPC	ENSG00000252857	RNU6-389P	ENSG00000252857	ENSG00000252857	snRNA	snRNA					0	0					1_to_1	identical gene model		1	1	1	1														0
iPSC_NPC	ENSG00000252858	RNU6-1271P	ENSG00000252858	ENSG00000252858	snRNA	snRNA					0	0					1_to_1	identical gene model		1	1	1	1			Gap	Gap										0
iPSC_NPC	ENSG00000252859	RNU6-375P	ENSG00000252859	ENSG00000252859	snRNA	snRNA					0	0					1_to_1	identical gene model		1	1	1	1			Clone Problem	Clone Problem										0
iPSC_NPC	ENSG00000252860	RNU6-570P	ENSG00000252860	ENSG00000252860	snRNA	snRNA					0	0					1_to_1	identical gene model		1	1	1	1														0
iPSC_NPC	ENSG00000252861	RNU6-448P	ENSG00000252861	ENSG00000252861	snRNA	snRNA					0	0					1_to_1	identical gene model		1	1	1	1														0
iPSC_NPC	ENSG00000252863	RNU6-1183P	ENSG00000252863	ENSG00000252863	snRNA	snRNA					0	0					1_to_1	identical gene model		1	1	1	1														0
iPSC_NPC	ENSG00000252864	RNA5SP278	ENSG00000252864	ENSG00000252864	rRNA_pseudogene	rRNA_pseudogene					0	0					1_to_1	identical gene model		1	1	1	1	diff_parts_same_contig			GRC Housekeeping										0
iPSC_NPC	ENSG00000252866	RNA5SP243	ENSG00000252866	ENSG00000252866	rRNA_pseudogene	rRNA_pseudogene					0	0					1_to_1	identical gene model		1	1	1	1	diff_parts_same_contig													0
iPSC_NPC	ENSG00000252867	RNU6-909P	ENSG00000252867	ENSG00000252867	snRNA	snRNA					0	0					1_to_1	identical gene model		1	1	1	1														0
iPSC_NPC	ENSG00000252868		ENSG00000252868	ENSG00000252868	snoRNA	snoRNA					0	0					1_to_1	identical gene model		1	1	1	1	diff_parts_same_contig		Missing sequence, Variation	Missing sequence, Variation										0
iPSC_NPC	ENSG00000252870		ENSG00000252870	ENSG00000252870	snoRNA	snoRNA					0	0					1_to_1	identical gene model		1	1	1	1														0
iPSC_NPC	ENSG00000252872	RNU7-188P	ENSG00000252872	ENSG00000252872	snRNA	snRNA					0	0					1_to_1	identical gene model		1	1	1	1	diff_parts_same_contig													0
iPSC_NPC	ENSG00000252874	Y_RNA	ENSG00000252874	ENSG00000252874	misc_RNA	misc_RNA					0	0					1_to_1	identical gene model	0.859004	1	1	1	1														0
iPSC_NPC	ENSG00000252877	RNA5SP312	ENSG00000252877	ENSG00000252877	rRNA	rRNA_pseudogene					0	0					1_to_1	identical gene model		1	1	1	1	diff_parts_same_contig		Path Problem, Clone Problem, Gap	Path Problem, Gap, GRC Housekeeping, Clone Problem										0
iPSC_NPC	ENSG00000252879	RN7SKP98	ENSG00000252879	ENSG00000252879	misc_RNA	misc_RNA					0	0					1_to_1	identical gene model		1	1	1	1														0
iPSC_NPC	ENSG00000252881	RNU6-334P	ENSG00000252881	ENSG00000252881	snRNA	snRNA					0	0					1_to_1	identical gene model		1	1	1	1	diff_parts_same_contig													0
iPSC_NPC	ENSG00000252882	RNU6-1137P	ENSG00000252882	ENSG00000252882	snRNA	snRNA					0	0					1_to_1	identical gene model		1	1	1	1	diff_parts_same_contig		GRC Housekeeping	GRC Housekeeping										0
iPSC_NPC	ENSG00000252884	RNU6-1213P	ENSG00000252884	ENSG00000252884	snRNA	snRNA					0	0					1_to_1	identical gene model		1	1	1	1														0
iPSC_NPC	ENSG00000252886	RN7SKP197	ENSG00000252886	ENSG00000252886	misc_RNA	misc_RNA					0	0					1_to_1	identical gene model		1	1	1	1	diff_parts_same_contig													0
iPSC_NPC	ENSG00000252887	RNU6-430P	ENSG00000252887	ENSG00000252887	snRNA	snRNA					0	0					1_to_1	identical gene model		1	1	1	1	diff_parts_same_contig													0
iPSC_NPC	ENSG00000252888		ENSG00000252888	ENSG00000252888	snoRNA	snoRNA					0	0					1_to_1	identical gene model		1	1	1	1				GRC Housekeeping										0
iPSC_NPC	ENSG00000252889	RNU6-1236P	ENSG00000252889	ENSG00000252889	snRNA	snRNA					0	0					1_to_1	identical gene model		1	1	1	1	diff_parts_same_contig													0
iPSC_NPC	ENSG00000252890	RNU6-699P	ENSG00000252890	ENSG00000252890	snRNA	snRNA					0	0					1_to_1	identical gene model		1	1	1	1			Gap	Gap										0
iPSC_NPC	ENSG00000252891	Y_RNA	ENSG00000252891	ENSG00000252891	misc_RNA	misc_RNA					0	0					1_to_1	identical gene model		1	1	1	1			Clone Problem	Clone Problem										0
iPSC_NPC	ENSG00000252892	RNU6-548P	ENSG00000252892	ENSG00000252892	snRNA	snRNA					0	0					1_to_1	identical gene model		1	1	1	1														0
iPSC_NPC	ENSG00000252894	Y_RNA	ENSG00000252894	ENSG00000252894	misc_RNA	misc_RNA					0	0					1_to_1	exon_length_diff	0.99823	1	1	1	1											0	EFO_0000222	0.0016602	0
iPSC_NPC	ENSG00000252897	RNU6-685P	ENSG00000252897	ENSG00000252897	snRNA	snRNA					0	0					1_to_1	identical gene model		1	1	1	1														0
iPSC_NPC	ENSG00000252898	RNU6-1096P	ENSG00000252898	ENSG00000252898	snRNA	snRNA					0	0					1_to_1	identical gene model		1	1	1	1			GRC Housekeeping											0
iPSC_NPC	ENSG00000252902	RNA5SP342	ENSG00000252902	ENSG00000252902	rRNA_pseudogene	rRNA_pseudogene					0	0					1_to_1	identical gene model		1	1	1	1														0
iPSC_NPC	ENSG00000252903	RNU6-894P	ENSG00000252903	ENSG00000252903	snRNA	snRNA					0	0					1_to_1	exon_length_diff	0.998113	1	1	1	1														0
iPSC_NPC	ENSG00000252904		ENSG00000252904	ENSG00000252904	snoRNA	snoRNA					0	0					1_to_1	identical gene model		1	1	1	1	diff_parts_same_contig													0
iPSC_NPC	ENSG00000252905	RNA5SP330	ENSG00000252905	ENSG00000252905	rRNA_pseudogene	rRNA_pseudogene					0	0					1_to_1	identical gene model		1	1	1	1														0
iPSC_NPC	ENSG00000252906	SCARNA3	ENSG00000252906	ENSG00000252906	snoRNA	scaRNA					0	0					1_to_1	identical gene model		1	1	1	1											0	EFO_0000305	0.064672	0
iPSC_NPC	ENSG00000252908	RNU6-1003P	ENSG00000252908	ENSG00000252908	snRNA	snRNA					0	0					1_to_1	identical gene model		1	1	1	1														0
iPSC_NPC	ENSG00000252909	RNU6-201P	ENSG00000252909	ENSG00000252909	snRNA	snRNA					0	0					1_to_1	identical gene model		1	1	1	1			Clone Problem	Clone Problem										0
iPSC_NPC	ENSG00000252913	RNU6-158P	ENSG00000252913	ENSG00000252913	snRNA	snRNA					0	0					1_to_1	identical gene model		1	1	1	1			GRC Housekeeping, Localization Problem											0
iPSC_NPC	ENSG00000252914	RNU6-789P	ENSG00000252914	ENSG00000252914	snRNA	snRNA					0	0					1_to_1	identical gene model		1	1	1	1	diff_parts_same_contig													0
iPSC_NPC	ENSG00000252915	Y_RNA	ENSG00000252915	ENSG00000252915	misc_RNA	misc_RNA					0	0					1_to_1	identical gene model		1	1	1	1	diff_parts_same_contig		GRC Housekeeping								0	EFO_0000729	0.0020467	0
iPSC_NPC	ENSG00000252916	RNU6-762P	ENSG00000252916	ENSG00000252916	snRNA	snRNA					0	0					1_to_1	identical gene model		1	1	1	1														0
iPSC_NPC	ENSG00000252917	SNORA74	ENSG00000252917	ENSG00000252917	snoRNA	snoRNA					0	0					1_to_1	identical gene model		1	1	1	1	diff_parts_same_contig													0
iPSC_NPC	ENSG00000252919	Y_RNA	ENSG00000252919	ENSG00000252919	misc_RNA	misc_RNA					0	0					1_to_1	identical gene model		1	1	1	1	diff_parts_same_contig													0
iPSC_NPC	ENSG00000252920		ENSG00000252920	ENSG00000252920	snoRNA	snoRNA					0	0					1_to_1	identical gene model		1	1	1	1			GRC Housekeeping											0
iPSC_NPC	ENSG00000252922	RNU6-365P	ENSG00000252922	ENSG00000252922	snRNA	snRNA					0	0					1_to_1	identical gene model		1	1	1	1														0
iPSC_NPC	ENSG00000252923		ENSG00000252923	ENSG00000252923	snoRNA	scaRNA					0	0					1_to_1	identical gene model		1	1	1	1														0
iPSC_NPC	ENSG00000252927	RNA5SP404	ENSG00000252927	ENSG00000252927	rRNA_pseudogene	rRNA_pseudogene					0	0					1_to_1	identical gene model		1	1	1	1														0
iPSC_NPC	ENSG00000252928	RNU6-64P	ENSG00000252928	ENSG00000252928	snRNA	snRNA					0	0					1_to_1	identical gene model		1	1	1	1	diff_parts_same_contig													0
iPSC_NPC	ENSG00000252929	RNU6-218P	ENSG00000252929	ENSG00000252929	snRNA	snRNA					0	0					1_to_1	identical gene model		1	1	1	1			Clone Problem	Clone Problem										0
iPSC_NPC	ENSG00000252930	RNU6-1015P	ENSG00000252930	ENSG00000252930	snRNA	snRNA					0	0					1_to_1	identical gene model		1	1	1	1			Gap											0
iPSC_NPC	ENSG00000252931	RNU6-231P	ENSG00000252931	ENSG00000252931	snRNA	snRNA					0	0					1_to_1	identical gene model		1	1	1	1														0
iPSC_NPC	ENSG00000252933	RNU6-1223P	ENSG00000252933	ENSG00000252933	snRNA	snRNA					0	0					1_to_1	identical gene model		1	1	1	1	diff_parts_same_contig													0
iPSC_NPC	ENSG00000252934	RNU7-172P	ENSG00000252934	ENSG00000252934	snRNA	snRNA					0	0					1_to_1	identical gene model		1	1	1	1														0
iPSC_NPC	ENSG00000252935	RNU6-1220P	ENSG00000252935	ENSG00000252935	snRNA	snRNA					0	0					1_to_1	identical gene model		1	1	1	1														0
