## Supplemental Table 1 for "Impact of genome build on RNA-seq interpretation and diagnostics" (part 54 of 168)

### Sheet: hg19_hg38 (continued)
tissue	gene_id	gene_name	gene_id_hg19	gene_id_hg38	featBiotype.hg19	featBiotype.hg38	mean_tpm_expressed_hg19	mean_tpm_expressed_hg38	median_tpm_expressed_hg19	median_tpm_expressed_hg38	is_expressed_30pct_hg19	is_expressed_30pct_hg38	logFC_hg38_hg19	adj_pval_hg38_hg19	mean_multi_mapped_hg19	mean_multi_mapped_hg38	hg19_hg38_annotation_comparison_edit	hg19_hg38_gene_model_comparison	hg38_hg19_gene_similarity	num_exons_hg19	num_exons_hg38	num_transcripts_hg19	num_transcripts_hg38	build_change_h38_hg19	discrep_var_hg38_hg19	hg19_issue	hg38_issue	hg19_blacklist_reason	hg38_blacklist_reason	is_omim_gene	omim_pheno	omim_confidence	omim_status	is_opentargets_gene	top_opentargets_pheno	top_opentargets_score	is_cancer_gene	cosmic_cancer_syndrome	cosmic_germline	cosmic_somatic
iPSC_NPC	ENSG00000260329	TMEM263-DT	ENSG00000260329	ENSG00000260329	lncRNA	lncRNA	2.81667	2.815	2.66	2.665	1	1	0.00206267	0.0278385			1_to_1	identical gene model		1	1	1	1											0	EFO_0000702	0.0165	0
iPSC_NPC	ENSG00000260331		ENSG00000260331	ENSG00000260331	lncRNA	lncRNA					0	0					1_to_1	identical gene model		1	1	1	1														0
iPSC_NPC	ENSG00000260332		ENSG00000260332	ENSG00000260332	processed_pseudogene	processed_pseudogene					0	0					1_to_1	identical gene model		1	1	1	1														0
iPSC_NPC	ENSG00000260335		ENSG00000260335	ENSG00000260335	unprocessed_pseudogene	unprocessed_pseudogene					0	0					1_to_1	identical gene model		2	2	1	1						Low Mappability								0
iPSC_NPC	ENSG00000260337		ENSG00000260337	ENSG00000260337	lncRNA	lncRNA	0.18	0.18	0.18	0.18	0	0	0.00206267	0.0278385			1_to_1	identical gene model		2;1;3;2	1;3;2;2	4	4	diff_parts_same_contig										0	EFO_0000365	0.017925	0
iPSC_NPC	ENSG00000260338	LINC01570	ENSG00000260338	ENSG00000260338	lncRNA	lncRNA	0.14	0.14	0.14	0.14	0	0					1_to_1	identical gene model		3;3;4;3;4	4;3;3;3;4	5	5	diff_parts_same_contig										0	MONDO_0100096	0.01657	0
iPSC_NPC	ENSG00000260339	HEXA-AS1	ENSG00000260339	ENSG00000260339	lncRNA	lncRNA	1.00667	1.00667	0.815	0.815	1	1	0.00206267	0.0278385			1_to_1	identical gene model		1	1	1	1	diff_parts_same_contig										0	EFO_0000729	0.0021106	0
iPSC_NPC	ENSG00000260340	LINC02176	ENSG00000260340	ENSG00000260340	lncRNA	lncRNA					0	0					1_to_1	identical gene model		3	3	1	1														0
iPSC_NPC	ENSG00000260341	C2orf69P2	ENSG00000260341	ENSG00000260341	processed_pseudogene	processed_pseudogene					0	0					1_to_1	identical gene model		1	1	1	1	diff_parts_same_contig, new_contig_added		GRC Housekeeping, Localization Problem	Gap, Clone Problem										0
iPSC_NPC	ENSG00000260342		ENSG00000260342	ENSG00000260342	protein_coding	protein_coding	3.406	3.404	3.14	3.14	1	1	0.00206267	0.0278385			1_to_1	identical gene model		7	7	1	1											0	Orphanet_685	0.39551	0
iPSC_NPC	ENSG00000260343	LINC01043	ENSG00000260343	ENSG00000260343	lncRNA	lncRNA	2.11667	2.115	2.22	2.22	1	1	0.00206329	0.0278385			1_to_1	identical gene model		2	2	1	1			GRC Housekeeping	GRC Housekeeping	High Signal Region						0	EFO_0000305	0.011888	0
iPSC_NPC	ENSG00000260344		ENSG00000260344	ENSG00000260344	processed_pseudogene	processed_pseudogene					0	0					1_to_1	identical gene model		1	1	1	1														0
iPSC_NPC	ENSG00000260345		ENSG00000260345	ENSG00000260345	lncRNA	lncRNA					0	0					1_to_1	identical gene model		2	2	1	1														0
iPSC_NPC	ENSG00000260347	MOCS1P1	ENSG00000260347	ENSG00000260347	processed_pseudogene	processed_pseudogene					0	0					1_to_1	identical gene model		1	1	1	1														0
iPSC_NPC	ENSG00000260348			ENSG00000260348		lncRNA						0					hg38_spec_gene				2		1	new_contig_added			Gap, Localization Problem										0
iPSC_NPC	ENSG00000260349		ENSG00000260349	ENSG00000260349	lncRNA	lncRNA					0	0					1_to_1	identical gene model		2	2	1	1														0
iPSC_NPC	ENSG00000260350		ENSG00000260350	ENSG00000260350	lncRNA	lncRNA	5	4.996	3.41	3.41	1	1	0.00206267	0.0278385			1_to_1	identical gene model		2	2	1	1														0
iPSC_NPC	ENSG00000260351		ENSG00000260351	ENSG00000260351	lncRNA	lncRNA	2.13	2.128	2.56	2.56	1	1	0.00206267	0.0278385			1_to_1	identical gene model		2	2	1	1	diff_parts_same_contig		GRC Housekeeping, Gap	GRC Housekeeping							0	EFO_0000702	0.0058472	0
iPSC_NPC	ENSG00000260352	SMG1-DT	ENSG00000260352	ENSG00000260352	lncRNA	lncRNA					0	0					1_to_1	identical gene model		2	2	1	1	new_contig_added, diff_parts_same_contig													0
iPSC_NPC	ENSG00000260357	DNM1P34	ENSG00000260357	ENSG00000260357	transcribed_unprocessed_pseudogene	transcribed_unprocessed_pseudogene					0	0					1_to_1	identical gene model		2;2	2;2	2	2	diff_parts_same_contig													0
iPSC_NPC	ENSG00000260360		ENSG00000260360	ENSG00000260360	lncRNA	lncRNA	0.908	0.906	0.78	0.78	1	1	0.00206267	0.0278385			1_to_1	identical gene model		1	1	1	1														0
iPSC_NPC	ENSG00000260361		ENSG00000260361	ENSG00000260361	lncRNA	lncRNA	2.48667	2.48667	2.265	2.265	1	1	0.00206267	0.0278385			1_to_1	identical gene model		1	1	1	1											0	EFO_0000637	0.021046	0
iPSC_NPC	ENSG00000260362		ENSG00000260362	ENSG00000260362	lncRNA	lncRNA					0	0					1_to_1	identical gene model		2	2	1	1											0	Orphanet_100	0.015367	0
iPSC_NPC	ENSG00000260364		ENSG00000260364	ENSG00000260364	lncRNA	lncRNA					0	0					1_to_1	identical gene model		5	5	1	1														0
iPSC_NPC	ENSG00000260366		ENSG00000260366	ENSG00000260366	lncRNA	lncRNA	7.44	7.43667	7.89	7.89	1	1	0.00206267	0.0278385			1_to_1	identical gene model		1	1	1	1	diff_parts_same_contig													0
iPSC_NPC	ENSG00000260367		ENSG00000260367	ENSG00000260367	lncRNA	lncRNA	3.34167	3.34167	3.245	3.245	1	1	0.00206267	0.0278385			1_to_1	identical gene model		2	2	1	1											0	EFO_0001663	0.002998	0
iPSC_NPC	ENSG00000260368		ENSG00000260368	ENSG00000260368	lncRNA	lncRNA	2.075	2.075	1.395	1.395	1	1	0.00206267	0.0278385			1_to_1	identical gene model		1	1	1	1	diff_parts_same_contig			GRC Housekeeping							0	HP_0100806	0.0028564	0
iPSC_NPC	ENSG00000260369		ENSG00000260369	ENSG00000260369	lncRNA	lncRNA	0.973333	0.973333	0.895	0.895	1	1	0.00206267	0.0278385			1_to_1	identical gene model		1	1	1	1	diff_parts_same_contig			Localization Problem							0	EFO_0000198	0.0034033	0
iPSC_NPC	ENSG00000260370		ENSG00000260370	ENSG00000260370	lncRNA	lncRNA					0	0					1_to_1	identical gene model	0.998607	2;2	2;2	2	2	new_contig_added, diff_parts_same_contig		Gap			Low Mappability								0
iPSC_NPC	ENSG00000260371		ENSG00000260371	ENSG00000260371	protein_coding	protein_coding					0	0					1_to_1	identical gene model		3	3	1	1											0	Orphanet_137	0.34096	0
iPSC_NPC	ENSG00000260372	AQP4-AS1	ENSG00000260372	ENSG00000260372	lncRNA	lncRNA	0.263333	0.263333	0.31	0.31	1	1	0.00206267	0.0278385			1_to_1	identical gene model		8;4;5;6;4;4;5;4;6;2;6;2;7;6;3;8;6	2;6;5;4;4;3;6;6;5;7;6;4;8;6;8;4;2	17	17	new_contig_added, diff_parts_same_contig										0	EFO_0000182	0.0074211	0
iPSC_NPC	ENSG00000260375		ENSG00000260375	ENSG00000260375	unprocessed_pseudogene	unprocessed_pseudogene					0	0					1_to_1	identical gene model		3	3	1	1														0
iPSC_NPC	ENSG00000260377		ENSG00000260377	ENSG00000260377	lncRNA	lncRNA					0	0					1_to_1	identical gene model		1	1	1	1											0	EFO_0000305	0.038784	0
iPSC_NPC	ENSG00000260378		ENSG00000260378	ENSG00000260378	lncRNA	lncRNA					0	0					1_to_1	identical gene model		5	5	1	1	diff_parts_same_contig										0	EFO_0002617	0.0041345	0
iPSC_NPC	ENSG00000260379		ENSG00000260379	ENSG00000260379	processed_pseudogene	processed_pseudogene					0	0					1_to_1	identical gene model		2	2	1	1														0
iPSC_NPC	ENSG00000260381		ENSG00000260381	ENSG00000260381	lncRNA	lncRNA	0.6	0.6	0.6	0.6	0	0					1_to_1	identical gene model		3	3	1	1														0
iPSC_NPC	ENSG00000260382		ENSG00000260382	ENSG00000260382	processed_pseudogene	processed_pseudogene	2.1825	2.18	1.835	1.83	1	1	0.00206267	0.0278385			1_to_1	identical gene model		1	1	1	1	diff_parts_same_contig		Missing sequence, Variation	Missing sequence, Variation										0
iPSC_NPC	ENSG00000260385		ENSG00000260385	ENSG00000260385	lncRNA	lncRNA					0	0					1_to_1	identical gene model		1	1	1	1														0
iPSC_NPC	ENSG00000260386	LDC1P		ENSG00000260386		transcribed_unitary_pseudogene						0					hg38_spec_gene				8;9;2;3;1		5	new_contig_added			Clone Problem							0	EFO_0000182	0.029382	0
iPSC_NPC	ENSG00000260387		ENSG00000260387	ENSG00000260387	lncRNA	lncRNA					0	0					1_to_1	identical gene model		2	2	1	1														0
iPSC_NPC	ENSG00000260388	LINC00562	ENSG00000260388	ENSG00000260388	lncRNA	lncRNA	0.45	0.45	0.395	0.395	1	1	0.00206267	0.0278385			1_to_1	identical gene model		1	1	1	1	diff_parts_same_contig													0
iPSC_NPC	ENSG00000260389	WBP11P1	ENSG00000260389	ENSG00000260389	transcribed_processed_pseudogene	transcribed_processed_pseudogene					0	0					1_to_1	identical gene model		1;1	1;1	2	2														0
iPSC_NPC	ENSG00000260390		ENSG00000260390	ENSG00000260390	lncRNA	lncRNA	0.293333	0.293333	0.2	0.2	1	1	0.00206267	0.0278385			1_to_1	identical gene model		2	2	1	1											0	MONDO_0100096	0.015923	0
iPSC_NPC	ENSG00000260391		ENSG00000260391	ENSG00000260391	lncRNA	lncRNA					0	0					1_to_1	identical gene model		1	1	1	1	diff_parts_same_contig													0
iPSC_NPC	ENSG00000260392		ENSG00000260392	ENSG00000260392	lncRNA	lncRNA					0	0					1_to_1	identical gene model		10;5;2	10;2;5	3	3	new_contig_added, diff_parts_same_contig										0	EFO_0002496	0.045636	0
iPSC_NPC	ENSG00000260393		ENSG00000260393	ENSG00000260393	lncRNA	lncRNA					0	0					1_to_1	identical gene model		2	2	1	1														0
iPSC_NPC	ENSG00000260394	STUB1-DT	ENSG00000260394	ENSG00000260394	lncRNA	lncRNA	0.73	0.73	0.4	0.4	1	1	0.00206267	0.0278385			1_to_1	identical gene model		4;1	4;1	2	2	diff_parts_same_contig										0	EFO_0000702	0.0064826	0
iPSC_NPC	ENSG00000260395		ENSG00000260395	ENSG00000260395	processed_pseudogene	processed_pseudogene	0.38	0.38	0.38	0.38	0	0					1_to_1	identical gene model		2	2	1	1	diff_parts_same_contig		Unknown, Path Problem	Unknown, Path Problem										0
iPSC_NPC	ENSG00000260398		ENSG00000260398	ENSG00000260398	lncRNA	lncRNA	0.563333	0.563333	0.56	0.56	1	1	0.00206267	0.0278385			1_to_1	identical gene model		1	1	1	1														0
iPSC_NPC	ENSG00000260399	MPHOSPH10P6	ENSG00000260399	ENSG00000260399	unprocessed_pseudogene	unprocessed_pseudogene					0	0					1_to_1	identical gene model		4	4	1	1	diff_parts_same_contig		Gap, Clone Problem, Path Problem, GRC Housekeeping	Clone Problem, Path Problem, Gap, GRC Housekeeping	High Signal Region	High Signal Region								0
iPSC_NPC	ENSG00000260400		ENSG00000260400	ENSG00000260400	lncRNA	lncRNA	5.43	5.42833	3.785	3.785	1	1	0.00206403	0.0278385			1_to_1	identical gene model		1	1	1	1				GRC Housekeeping							0	EFO_0000305	0.040979	0
iPSC_NPC	ENSG00000260401		ENSG00000260401	ENSG00000260401	lncRNA	lncRNA					0	0					1_to_1	identical gene model		1	1	1	1											0	EFO_0001663	0.0090226	0
iPSC_NPC	ENSG00000260402		ENSG00000260402	ENSG00000260402	lncRNA	lncRNA					0	0					1_to_1	identical gene model		2;2	2;2	2	2											0	EFO_0000478	0.041711	0
iPSC_NPC	ENSG00000260403		ENSG00000260403	ENSG00000260403	lncRNA	lncRNA	0.98	0.98	0.98	0.98	0	0					1_to_1	identical gene model		2	2	1	1	diff_parts_same_contig		Clone Problem, Variation	Clone Problem, Variation							0	EFO_0000641	0.0035326	0
iPSC_NPC	ENSG00000260404		ENSG00000260404	ENSG00000260404	transcribed_unprocessed_pseudogene	transcribed_unprocessed_pseudogene	50.5233	50.46	47.655	47.64	1	1	0.00277336	0.0278385			1_to_1	identical gene model		10;1	10;1	2	2														0
iPSC_NPC	ENSG00000260405		ENSG00000260405	ENSG00000260405	processed_pseudogene	processed_pseudogene					0	0					1_to_1	identical gene model		1	1	1	1	diff_parts_same_contig													0
iPSC_NPC	ENSG00000260406		ENSG00000260406	ENSG00000260406	lncRNA	lncRNA					0	0					1_to_1	identical gene model		2	2	1	1														0
iPSC_NPC	ENSG00000260409		ENSG00000260409	ENSG00000260409	lncRNA	lncRNA	0.933333	0.933333	0.93	0.93	1	1	0.00206267	0.0278385			1_to_1	identical gene model		2	2	1	1			Path Problem, Gap, Missing sequence, Localization Problem	Gap, Path Problem, GRC Housekeeping	High Signal Region	High Signal Region								0
iPSC_NPC	ENSG00000260410		ENSG00000260410	ENSG00000260410	processed_pseudogene	processed_pseudogene	0.855	0.855	0.855	0.855	1	1	0.00206267	0.0278385			1_to_1	identical gene model		2	2	1	1														0
iPSC_NPC	ENSG00000260412		ENSG00000260412	ENSG00000260412	lncRNA	lncRNA	0.27	0.27	0.19	0.19	1	1	0.00206267	0.0278385			1_to_1	identical gene model		1	1	1	1											0	EFO_0000326	0.038784	0
iPSC_NPC	ENSG00000260413		ENSG00000260413	ENSG00000260413	transcribed_unprocessed_pseudogene	transcribed_unprocessed_pseudogene					0	0					1_to_1	identical gene model		5	5	1	1														0
iPSC_NPC	ENSG00000260414		ENSG00000260414	ENSG00000260414	processed_pseudogene	processed_pseudogene					0	0					1_to_1	identical gene model		1	1	1	1			Clone Problem, Gap, Path Problem, GRC Housekeeping, Localization Problem	Gap, Path Problem	High Signal Region									0
iPSC_NPC	ENSG00000260416		ENSG00000260416	ENSG00000260416	lncRNA	lncRNA					0	0					1_to_1	identical gene model		1	1	1	1														0
iPSC_NPC	ENSG00000260417		ENSG00000260417	ENSG00000260417	lncRNA	lncRNA					0	0					1_to_1	identical gene model		1	1	1	1	diff_parts_same_contig										0	EFO_0000305	0.02808	0
iPSC_NPC	ENSG00000260418		ENSG00000260418	ENSG00000260418	lncRNA	lncRNA	4.2	4.2	4.2	4.2	1	1	0.00206267	0.0278385			1_to_1	identical gene model		1	1	1	1											0	EFO_0000519	0.015094	0
iPSC_NPC	ENSG00000260419		ENSG00000260419	ENSG00000260419	lncRNA	lncRNA					0	0					1_to_1	identical gene model		2	2	1	1			Clone Problem, Gap, Path Problem, GRC Housekeeping, Localization Problem	Gap, Path Problem	High Signal Region									0
iPSC_NPC	ENSG00000260420	LINC02182	ENSG00000260420	ENSG00000260420	lncRNA	lncRNA	1.12	1.11	1.12	1.11	0	0					1_to_1	identical gene model		3;3	3;3	2	2											0	EFO_0000384	0.0023205	0
iPSC_NPC	ENSG00000260422		ENSG00000260422	ENSG00000260422	lncRNA	lncRNA	0.245	0.245	0.245	0.245	1	1	0.00206267	0.0278385			1_to_1	identical gene model		1	1	1	1											0	EFO_0000326	0.042607	0
iPSC_NPC	ENSG00000260423	LINC02367	ENSG00000260423	ENSG00000260423	lncRNA	lncRNA	4.7	4.69667	2.87	2.87	1	1	0.00206338	0.0278385			1_to_1	identical gene model		4;4;6;2;3;3;4;3;5;3;3	6;5;3;3;3;4;3;3;2;4;4	11	11											0	EFO_0000326	0.0075194	0
iPSC_NPC	ENSG00000260425		ENSG00000260425	ENSG00000260425	lncRNA	lncRNA					0	0					1_to_1	identical gene model		2	2	1	1														0
iPSC_NPC	ENSG00000260426		ENSG00000260426	ENSG00000260426	lncRNA	lncRNA					0	0					1_to_1	identical gene model		1	1	1	1	diff_parts_same_contig										0	EFO_0000326	0.016772	0
iPSC_NPC	ENSG00000260427	AGGF1P9	ENSG00000260427	ENSG00000260427	processed_pseudogene	processed_pseudogene					0	0					1_to_1	identical gene model		1	1	1	1	new_contig_added		GRC Housekeeping, Localization Problem	Gap, Clone Problem										0
iPSC_NPC	ENSG00000260428	SCX	ENSG00000260428	ENSG00000260428	protein_coding	protein_coding	2.79167	9.37333	2.55	9.12	1	1	-1.90788	0.0278385			1_to_1	identical gene model		2	2	1	1		yes	Gap, Path Problem	Gap, Path Problem							0	EFO_0004735	0.092395	0
iPSC_NPC	ENSG00000260430		ENSG00000260430	ENSG00000260430	lncRNA	lncRNA	0.36	0.36	0.36	0.36	0	0					1_to_1	identical gene model		3	3	1	1														0
iPSC_NPC	ENSG00000260431		ENSG00000260431	ENSG00000260431	processed_pseudogene	processed_pseudogene					0	0					1_to_1	identical gene model		1	1	1	1														0
iPSC_NPC	ENSG00000260433	LINC01917	ENSG00000260433	ENSG00000260433	lncRNA	lncRNA					0	0					1_to_1	identical gene model		2;3;6;2;3;3;2;3	3;3;6;2;2;2;3;3	8	8														0
iPSC_NPC	ENSG00000260436		ENSG00000260436	ENSG00000260436	lncRNA	lncRNA	5.44	5.44	4.45	4.46	1	1	0.00206267	0.0278385			1_to_1	identical gene model		2	2	1	1											0	MONDO_0018531	0.014341	0
iPSC_NPC	ENSG00000260438		ENSG00000260438	ENSG00000260438	processed_pseudogene	processed_pseudogene					0	0					1_to_1	identical gene model		2	2	1	1	diff_parts_same_contig													0
iPSC_NPC	ENSG00000260439	LMF1-AS1	ENSG00000260439	ENSG00000260439	lncRNA	lncRNA					0	0					1_to_1	identical gene model		2;3	2;3	2	2	new_contig_added, diff_parts_same_contig													0
iPSC_NPC	ENSG00000260440	LINC01544	ENSG00000260440	ENSG00000260440	lncRNA	lncRNA					0	0					1_to_1	identical gene model		4;3	4;3	2	2											0	EFO_0000729	0.0013833	0
iPSC_NPC	ENSG00000260441		ENSG00000260441	ENSG00000260441	lncRNA	lncRNA					0	0					1_to_1	identical gene model		3;2	3;2	2	2														0
iPSC_NPC	ENSG00000260442	ATP2A1-AS1	ENSG00000260442	ENSG00000260442	lncRNA	lncRNA	17.8667	17.8583	17.17	17.17	1	1	0.00206267	0.0278385			1_to_1	identical gene model		2;2	2;2	2	2											0	EFO_0008511	0.0046018	0
iPSC_NPC	ENSG00000260443		ENSG00000260443	ENSG00000260443	processed_pseudogene	processed_pseudogene					0	0					1_to_1	identical gene model		1	1	1	1														0
iPSC_NPC	ENSG00000260444		ENSG00000260444	ENSG00000260444	unprocessed_pseudogene	unprocessed_pseudogene					0	0					1_to_1	identical gene model		1	1	1	1			Variation, GRC Housekeeping, Missing sequence, Gap	Variation, Missing sequence	High Signal Region	High Signal Region								0
iPSC_NPC	ENSG00000260445		ENSG00000260445	ENSG00000260445	unprocessed_pseudogene	unprocessed_pseudogene					0	0					1_to_1	identical gene model		1	1	1	1	diff_parts_same_contig													0
iPSC_NPC	ENSG00000260447		ENSG00000260447	ENSG00000260447	lncRNA	lncRNA	0.826667	0.826667	0.78	0.78	1	1	0.00206267	0.0278385			1_to_1	identical gene model		2	2	1	1			Clone Problem	Clone Problem										0
iPSC_NPC	ENSG00000260448	LCMT1-AS1	ENSG00000260448	ENSG00000260448	lncRNA	lncRNA	1.794	1.792	1.25	1.25	1	1	0.00206267	0.0278385			1_to_1	identical gene model		3;3;2;2	3;2;3;2	4	4														0
iPSC_NPC	ENSG00000260450	LINC02134	ENSG00000260450	ENSG00000260450	lncRNA	lncRNA					0	0					1_to_1	identical gene model		3;3	3;3	2	2														0
iPSC_NPC	ENSG00000260451	GEMIN8P2	ENSG00000260451	ENSG00000260451	processed_pseudogene	processed_pseudogene					0	0					1_to_1	identical gene model		2	2	1	1														0
iPSC_NPC	ENSG00000260452	TPRKBP2	ENSG00000260452	ENSG00000260452	processed_pseudogene	processed_pseudogene	1.21	1.21	1.21	1.21	0	0					1_to_1	identical gene model		1	1	1	1														0
iPSC_NPC	ENSG00000260454	LINC02957	ENSG00000260454	ENSG00000260454	lncRNA	lncRNA					0	0					1_to_1	identical gene model		3;3;4;4;4;4	4;3;4;4;4;3	6	6											0	EFO_0000305	0.043174	0
iPSC_NPC	ENSG00000260455	NBAT1	ENSG00000260455	ENSG00000260455	lncRNA	lncRNA	1.23833	1.235	0.97	0.965	1	1	0.00206269	0.0278385			1_to_1	identical gene model		3	3	1	1	diff_parts_same_contig										0	MONDO_0007254	0.075996	0
iPSC_NPC	ENSG00000260456	C16orf95	ENSG00000260456	ENSG00000260456	protein_coding	protein_coding	3.055	3.05333	3.235	3.235	1	1	0.00206267	0.0278385			1_to_1	identical gene model		5;5;4;3;7;5;1	4;5;5;3;7;1	7	6	new_contig_added, diff_parts_same_contig		Variation	Variation							0	EFO_0005674	0.53336	0
iPSC_NPC	ENSG00000260457		ENSG00000260457	ENSG00000260457	lncRNA	lncRNA					0	0					1_to_1	identical gene model		2	2	1	1														0
iPSC_NPC	ENSG00000260458	KCNJ18		ENSG00000260458		protein_coding		0.16		0.16		0					hg38_spec_gene				3		1	new_contig_added						1	{Thyrotoxic periodic paralysis, susceptibility to, 2}	3	known_molec_cause	0	Orphanet_79102	0.71215	0
iPSC_NPC	ENSG00000260459	FTLP14	ENSG00000260459	ENSG00000260459	processed_pseudogene	processed_pseudogene					0	0					1_to_1	identical gene model		1	1	1	1											0	EFO_1000233	0.0036958	0
iPSC_NPC	ENSG00000260460		ENSG00000260460	ENSG00000260460	lncRNA	lncRNA					0	0					1_to_1	identical gene model		1	1	1	1			Variation, GRC Housekeeping	Variation							0	HP_0001636	0.006776	0
iPSC_NPC	ENSG00000260461		ENSG00000260461	ENSG00000260461	lncRNA	lncRNA	0.206667	0.206667	0.15	0.15	1	1	0.00206267	0.0278385			1_to_1	identical gene model		1	1	1	1											0	EFO_1000044	0.03477	0
iPSC_NPC	ENSG00000260464		ENSG00000260464	ENSG00000260464	lncRNA	lncRNA	1.354	1.354	1.25	1.25	1	1	0.00206267	0.0278385			1_to_1	identical gene model		1	1	1	1			Clone Problem, GRC Housekeeping								0	EFO_0004268	0.0059785	0
iPSC_NPC	ENSG00000260465		ENSG00000260465	ENSG00000260465	lncRNA	lncRNA					0	0					1_to_1	identical gene model		2	2	1	1														0
iPSC_NPC	ENSG00000260466		ENSG00000260466	ENSG00000260466	lncRNA	lncRNA					0	0					1_to_1	identical gene model		2	2	1	1														0
iPSC_NPC	ENSG00000260467		ENSG00000260467	ENSG00000260467	lncRNA	lncRNA					0	0					1_to_1	identical gene model		6	6	1	1											0	EFO_0000384	0.01123	0
iPSC_NPC	ENSG00000260468	LINC01290	ENSG00000260468	ENSG00000260468	lncRNA	lncRNA					0	0					1_to_1	identical gene model		2	2	1	1														0
iPSC_NPC	ENSG00000260469	INSYN1-AS1	ENSG00000260469	ENSG00000260469	lncRNA	lncRNA	0.34	0.34	0.34	0.34	1	1	0.00206267	0.0278385			1_to_1	identical gene model		3;2;3	2;3;3	3	3	new_contig_added, diff_parts_same_contig										0	EFO_0000280	0.032597	0
iPSC_NPC	ENSG00000260470		ENSG00000260470	ENSG00000260470	lncRNA	lncRNA	0.6925	0.6925	0.545	0.545	1	1	0.00206267	0.0278385			1_to_1	identical gene model		1	1	1	1			Variation	Variation							0	EFO_0002690	0.0016371	0
iPSC_NPC	ENSG00000260471	PPIAP49	ENSG00000260471	ENSG00000260471	processed_pseudogene	processed_pseudogene					0	0					1_to_1	identical gene model		1	1	1	1	diff_parts_same_contig													0
iPSC_NPC	ENSG00000260472		ENSG00000260472	ENSG00000260472	processed_pseudogene	processed_pseudogene					0	0					1_to_1	identical gene model		1	1	1	1														0
iPSC_NPC	ENSG00000260473		ENSG00000260473	ENSG00000260473	lncRNA	lncRNA	1.7625	1.76	1.41	1.41	1	1	0.00206267	0.0278385			1_to_1	identical gene model		5;5	5;5	2	2											0	EFO_0000305	0.014754	0
iPSC_NPC	ENSG00000260475	SLC25A28-DT	ENSG00000260475	ENSG00000260475	lncRNA	lncRNA	1.86833	1.86667	1.305	1.305	1	1	0.00206267	0.0278385			1_to_1	identical gene model		1	1	1	1														0
iPSC_NPC	ENSG00000260476		ENSG00000260476	ENSG00000260476	lncRNA	lncRNA					0	0					1_to_1	identical gene model		1	1	1	1	diff_parts_same_contig													0
iPSC_NPC	ENSG00000260477	LINC01584	ENSG00000260477	ENSG00000260477	lncRNA	lncRNA	0.96	0.96	0.96	0.96	0	0					1_to_1	identical gene model		7;6;4;3;4;6;5;6;4;4;5;4;4;6;5;5;6;4;6;6;5;7;5;6;5;6;4;5;4;4;4;5;7;5	7;6;6;3;6;6;5;4;6;4;4;5;4;6;6;5;7;6;5;6;4;5;7;5;4;5;4;5;4;4;4;5;4;5	34	34											0	MONDO_0100096	0.014613	0
iPSC_NPC	ENSG00000260478		ENSG00000260478	ENSG00000260478	lncRNA	lncRNA					0	0					1_to_1	identical gene model		5;5;5;5	5;5;5;5	4	4	diff_parts_same_contig, new_contig_added													0
iPSC_NPC	ENSG00000260479		ENSG00000260479	ENSG00000260479	lncRNA	lncRNA					0	0					1_to_1	identical gene model		3	3	1	1														0
iPSC_NPC	ENSG00000260480	C2orf69P4	ENSG00000260480	ENSG00000260480	processed_pseudogene	processed_pseudogene					0	0					1_to_1	identical gene model		1	1	1	1	new_contig_added		GRC Housekeeping, Localization Problem	Gap, Clone Problem										0
iPSC_NPC	ENSG00000260482		ENSG00000260482	ENSG00000260482	lncRNA	lncRNA	0.15	0.15	0.15	0.15	1	1	0.00206267	0.0278385			1_to_1	identical gene model		2;2	2;2	2	2	diff_parts_same_contig													0
iPSC_NPC	ENSG00000260483		ENSG00000260483	ENSG00000260483	processed_pseudogene	processed_pseudogene					0	0					1_to_1	identical gene model		1	1	1	1														0
iPSC_NPC	ENSG00000260484		ENSG00000260484	ENSG00000260484	lncRNA	lncRNA	0.14	0.14	0.14	0.14	0	0					1_to_1	identical gene model		1	1	1	1	diff_parts_same_contig										0	EFO_0005842	0.0023118	0
iPSC_NPC	ENSG00000260487		ENSG00000260487	ENSG00000260487	lncRNA	lncRNA					0	0					1_to_1	identical gene model		2	2	1	1											0	EFO_0002690	0.0049561	0
iPSC_NPC	ENSG00000260488		ENSG00000260488	ENSG00000260488	lncRNA	lncRNA	3.34	3.34	3.34	3.34	0	0					1_to_1	identical gene model		2	2	1	1	diff_parts_same_contig													0
iPSC_NPC	ENSG00000260490	MYL12BP1	ENSG00000260490	ENSG00000260490	processed_pseudogene	processed_pseudogene	1.50667	1.50667	1.26	1.26	1	1	0.00206267	0.0278385			1_to_1	identical gene model		1	1	1	1														0
iPSC_NPC	ENSG00000260492	CISTR	ENSG00000260492	ENSG00000260492	lncRNA	lncRNA	0.415	0.415	0.415	0.415	1	1	0.00206267	0.0278385			1_to_1	identical gene model		2;3;3;3	3;3;2;3	4	4														0
iPSC_NPC	ENSG00000260493	E2F5-DT	ENSG00000260493	ENSG00000260493	lncRNA	lncRNA	0.7	0.7	0.36	0.36	1	1	0.00206267	0.0278385			1_to_1	identical gene model		3;1	3;1	2	2	diff_parts_same_contig		Variation	Variation							0	EFO_0000702	0.0050402	0
iPSC_NPC	ENSG00000260494		ENSG00000260494	ENSG00000260494	unprocessed_pseudogene	unprocessed_pseudogene	1.33	1.3275	1.345	1.34	1	1	0.00206267	0.0278385			1_to_1	identical gene model		2	2	1	1														0
iPSC_NPC	ENSG00000260495		ENSG00000260495	ENSG00000260495	lncRNA	lncRNA	1.22833	1.22667	1.095	1.095	1	1	0.00206267	0.0278385			1_to_1	identical gene model		1	1	1	1														0
iPSC_NPC	ENSG00000260496		ENSG00000260496	ENSG00000260496	lncRNA	lncRNA					0	0					1_to_1	exon_count_diff		2;6	8;2	2	2	diff_parts_same_contig										0	HP_0100806	0.0035138	0
iPSC_NPC	ENSG00000260497		ENSG00000260497	ENSG00000260497	processed_pseudogene	processed_pseudogene					0	0					1_to_1	identical gene model		1	1	1	1	diff_parts_same_contig													0
iPSC_NPC	ENSG00000260498		ENSG00000260498	ENSG00000260498	lncRNA	lncRNA	2.08	2.08	2.08	2.08	1	1	0.00206267	0.0278385			1_to_1	identical gene model		3;3;2;2	2;2;3;3	4	4														0
iPSC_NPC	ENSG00000260500		ENSG00000260500	ENSG00000260500	lncRNA	lncRNA	1.72	1.72	1.72	1.72	1	1	0.00206267	0.0278385			1_to_1	identical gene model		1	1	1	1	diff_parts_same_contig		Clone Problem	Clone Problem							0	EFO_0000384	0.0018021	0
iPSC_NPC	ENSG00000260504		ENSG00000260504	ENSG00000260504	lncRNA	lncRNA					0	0					1_to_1	identical gene model		2	2	1	1														0
iPSC_NPC	ENSG00000260505		ENSG00000260505	ENSG00000260505	lncRNA	lncRNA	0.16	0.16	0.16	0.16	1	1	0.00206267	0.0278385			1_to_1	identical gene model		1	1	1	1														0
iPSC_NPC	ENSG00000260507		ENSG00000260507	ENSG00000260507	lncRNA	lncRNA					0	0					1_to_1	identical gene model		2	2	1	1					Low Mappability	Low Mappability								0
iPSC_NPC	ENSG00000260509		ENSG00000260509	ENSG00000260509	lncRNA	lncRNA	0.673333	0.673333	0.39	0.39	1	1	0.00206267	0.0278385			1_to_1	identical gene model		1	1	1	1	diff_parts_same_contig													0
iPSC_NPC	ENSG00000260510		ENSG00000260510	ENSG00000260510	lncRNA	lncRNA					0	0					1_to_1	identical gene model		3	3	1	1	diff_parts_same_contig													0
iPSC_NPC	ENSG00000260511		ENSG00000260511	ENSG00000260511	lncRNA	lncRNA					0	0					1_to_1	identical gene model		3	3	1	1														0
iPSC_NPC	ENSG00000260514		ENSG00000260514	ENSG00000260514	processed_pseudogene	processed_pseudogene					0	0					1_to_1	identical gene model		1	1	1	1														0
iPSC_NPC	ENSG00000260515		ENSG00000260515	ENSG00000260515	lncRNA	lncRNA					0	0					1_to_1	identical gene model		1	1	1	1	diff_parts_same_contig													0
iPSC_NPC	ENSG00000260516	CHEK2P7	ENSG00000260516	ENSG00000260516	unprocessed_pseudogene	unprocessed_pseudogene					0	0					1_to_1	identical gene model		3	3	1	1			Path Problem	Path Problem										0
iPSC_NPC	ENSG00000260517		ENSG00000260517	ENSG00000260517	lncRNA	lncRNA	0.2	0.2	0.2	0.2	0	0					1_to_1	identical gene model		3;1	3;1	2	2											0	EFO_0003758	0.0055617	0
iPSC_NPC	ENSG00000260518	BMS1P8	ENSG00000260518	ENSG00000260518	transcribed_unprocessed_pseudogene	transcribed_unprocessed_pseudogene	0.3	0.3	0.3	0.3	0	0					1_to_1	identical gene model		7;3;2;10	2;7;10;3	4	4	diff_parts_same_contig		Clone Problem, GRC Housekeeping, Localization Problem											0
iPSC_NPC	ENSG00000260519	ATP8A1-DT	ENSG00000260519	ENSG00000260519	lncRNA	lncRNA					0	0					1_to_1	identical gene model		1	1	1	1			GRC Housekeeping, Localization Problem											0
iPSC_NPC	ENSG00000260520		ENSG00000260520	ENSG00000260520	lncRNA	lncRNA					0	0					1_to_1	identical gene model		3	3	1	1														0
iPSC_NPC	ENSG00000260522		ENSG00000260522	ENSG00000260522	processed_pseudogene	processed_pseudogene					0	0					1_to_1	identical gene model		1	1	1	1	diff_parts_same_contig		GRC Housekeeping, Localization Problem	Gap, Clone Problem										0
iPSC_NPC	ENSG00000260524	CYP3A52P	ENSG00000260524	ENSG00000260524	unprocessed_pseudogene	unprocessed_pseudogene					0	0					1_to_1	identical gene model		1	1	1	1	diff_parts_same_contig													0
iPSC_NPC	ENSG00000260525		ENSG00000260525	ENSG00000260525	unprocessed_pseudogene	unprocessed_pseudogene					0	0					1_to_1	identical gene model		2	2	1	1			GRC Housekeeping, Localization Problem											0
iPSC_NPC	ENSG00000260526	AP1AR-DT	ENSG00000260526	ENSG00000260526	lncRNA	lncRNA	3.49	3.48667	3.565	3.565	1	1	0.00206267	0.0278385			1_to_1	identical gene model		1	1	1	1														0
iPSC_NPC	ENSG00000260528	FAM157C	ENSG00000260528	ENSG00000260528	lncRNA	lncRNA	33.165	30.7233	13.67	11.565	1	1	0.191703	0.0278385			1_to_1	identical gene model		9;2;3;8;9;7;2;4;2	9;2;9;3;4;7;2;8;2	9	9					Low Mappability	Low Mappability					0	EFO_0000384	0.0018769	0
iPSC_NPC	ENSG00000260530		ENSG00000260530	ENSG00000260530	lncRNA	lncRNA					0	0					1_to_1	identical gene model		2	2	1	1														0
iPSC_NPC	ENSG00000260532		ENSG00000260532	ENSG00000260532	lncRNA	lncRNA	0.546667	0.546667	0.71	0.71	1	1	0.00206267	0.0278385			1_to_1	identical gene model		1	1	1	1	diff_parts_same_contig													0
iPSC_NPC	ENSG00000260534		ENSG00000260534	ENSG00000260534	lncRNA	lncRNA					0	0					1_to_1	identical gene model		1	1	1	1														0
iPSC_NPC	ENSG00000260536		ENSG00000260536	ENSG00000260536	lncRNA	lncRNA	1.11	1.11	1.11	1.11	0	0					1_to_1	identical gene model		2	2	1	1	diff_parts_same_contig													0
iPSC_NPC	ENSG00000260537		ENSG00000260537	ENSG00000260537	protein_coding	protein_coding					0	0					1_to_1	identical gene model		12;5;8	5;8;12	3	3														0
iPSC_NPC	ENSG00000260540	ABHD17AP8	ENSG00000260540	ENSG00000260540	unprocessed_pseudogene	unprocessed_pseudogene					0	0					1_to_1	identical gene model		3	3	1	1														0
iPSC_NPC	ENSG00000260541		ENSG00000260541	ENSG00000260541	lncRNA	lncRNA					0	0					1_to_1	identical gene model		2	2	1	1											0	MONDO_0100096	0.0072132	0
iPSC_NPC	ENSG00000260542		ENSG00000260542	ENSG00000260542	lncRNA	lncRNA					0	0					1_to_1	identical gene model		1	1	1	1	diff_parts_same_contig		Gap	Gap										0
iPSC_NPC	ENSG00000260545		ENSG00000260545	ENSG00000260545	lncRNA	lncRNA					0	0					1_to_1	identical gene model		2	2	1	1											0	EFO_0003060	0.030734	0
iPSC_NPC	ENSG00000260548		ENSG00000260548	ENSG00000260548	protein_coding	protein_coding	13.8383	13.8283	13.76	13.755	1	1	0.00206267	0.0278385			1_to_1	identical gene model		2	2	1	1	diff_parts_same_contig		Localization Problem, Gap											0
iPSC_NPC	ENSG00000260549	MT1L	ENSG00000260549	ENSG00000260549	transcribed_unprocessed_pseudogene	transcribed_unprocessed_pseudogene					0	0					1_to_1	identical gene model		3;3	3;3	2	2											0	EFO_0000537	0.004435	0
iPSC_NPC	ENSG00000260550		ENSG00000260550	ENSG00000260550	lncRNA	lncRNA					0	0					1_to_1	identical gene model		2;1	1;2	2	2	diff_parts_same_contig		Gap	Gap							0	Orphanet_101088	0.0026511	0
iPSC_NPC	ENSG00000260551	PWRN2	ENSG00000260551	ENSG00000260551	lncRNA	lncRNA					0	0	0.00206267	0.0278385			1_to_1	identical gene model		2;2;2	2;2;2	3	3			Path Problem, Gap, GRC Housekeeping	Path Problem, Gap, GRC Housekeeping							0	EFO_0000660	0.034418	0
iPSC_NPC	ENSG00000260552	COSMOC	ENSG00000260552	ENSG00000260552	lncRNA	lncRNA					0	0					1_to_1	identical gene model		2	2	1	1			Variation	Variation										0
iPSC_NPC	ENSG00000260555		ENSG00000260555	ENSG00000260555	lncRNA	lncRNA					0	0					1_to_1	identical gene model		2	2	1	1	diff_parts_same_contig										0	MONDO_0100096	0.015124	0
iPSC_NPC	ENSG00000260558		ENSG00000260558	ENSG00000260558	lncRNA	lncRNA	0.386667	0.386667	0.37	0.37	1	1	0.00206267	0.0278385			1_to_1	identical gene model		2;2	2;2	2	2											0	EFO_0002496	0.044187	0
iPSC_NPC	ENSG00000260563		ENSG00000260563	ENSG00000260563	lncRNA	lncRNA	15.245	15.2383	16.24	16.24	1	1	0.00206283	0.0278385			1_to_1	identical gene model		1	1	1	1	diff_parts_same_contig										0	HP_0100806	0.011008	0
iPSC_NPC	ENSG00000260564		ENSG00000260564	ENSG00000260564	lncRNA	lncRNA					0	0					1_to_1	identical gene model		1	1	1	1											0	EFO_1000044	0.036588	0
iPSC_NPC	ENSG00000260565	ERVK13-1	ENSG00000260565	ENSG00000260565	lncRNA	lncRNA	8.20333	8.2	7.375	7.37	1	1	0.00206634	0.0278385			1_to_1	identical gene model		4;2;3;5;3;3;3;1;5;3;5;3;4;4;5;4;5;6;4;4;4;6;5;4;3;5;4;3;5;5;4;3;4;4;7;5;3;5;6;4;4;3;5;3	3;3;1;3;4;5;3;5;3;4;4;5;7;4;3;5;6;5;4;5;6;5;4;4;4;3;6;4;3;5;4;5;3;5;3;4;5;4;4;4;5;3;3;2	44	44											0	EFO_0003144	0.0036958	0
iPSC_NPC	ENSG00000260566		ENSG00000260566	ENSG00000260566	lncRNA	lncRNA					0	0					1_to_1	identical gene model		1	1	1	1														0
iPSC_NPC	ENSG00000260568		ENSG00000260568	ENSG00000260568	lncRNA	lncRNA					0	0					1_to_1	identical gene model		3	3	1	1														0
iPSC_NPC	ENSG00000260569		ENSG00000260569	ENSG00000260569	lncRNA	lncRNA	0.33	0.33	0.33	0.33	0	0					1_to_1	identical gene model		1;2	1;2	2	2														0
iPSC_NPC	ENSG00000260570		ENSG00000260570	ENSG00000260570	lncRNA	lncRNA					0	0					1_to_1	identical gene model		2	2	1	1														0
iPSC_NPC	ENSG00000260571	BNIP3P5	ENSG00000260571	ENSG00000260571	processed_pseudogene	processed_pseudogene					0	0					1_to_1	identical gene model		2	2	1	1														0
iPSC_NPC	ENSG00000260572	PPM1L-DT	ENSG00000260572	ENSG00000260572	lncRNA	lncRNA	1.44667	1.44333	1.18	1.175	1	1	0.00206267	0.0278385			1_to_1	identical gene model		1	1	1	1											0	EFO_0000198	0.002061	0
iPSC_NPC	ENSG00000260573		ENSG00000260573	ENSG00000260573	lncRNA	lncRNA	0.115	0.115	0.115	0.115	1	1	0.00206267	0.0278385			1_to_1	identical gene model		2;5;15;2;2;3	3;2;2;5;2;15	6	6											0	EFO_0000182	0.044638	0
iPSC_NPC	ENSG00000260574		ENSG00000260574	ENSG00000260574	lncRNA	lncRNA					0	0					1_to_1	identical gene model		1	1	1	1	diff_parts_same_contig										0	EFO_0003060	0.028975	0
iPSC_NPC	ENSG00000260575		ENSG00000260575	ENSG00000260575	lncRNA	lncRNA					0	0					1_to_1	identical gene model		2	2	1	1														0
iPSC_NPC	ENSG00000260576	EIF5A2P1	ENSG00000260576	ENSG00000260576	processed_pseudogene	processed_pseudogene					0	0					1_to_1	identical gene model		1	1	1	1	diff_parts_same_contig													0
iPSC_NPC	ENSG00000260577	CDH3-AS1	ENSG00000260577	ENSG00000260577	lncRNA	lncRNA	7.755	7.74667	7.61	7.605	1	1	0.0020626	0.0278385			1_to_1	identical gene model		2	2	1	1											0	EFO_0000641	0.007395	0
iPSC_NPC	ENSG00000260578		ENSG00000260578	ENSG00000260578	lncRNA	lncRNA	0.814	0.814	0.92	0.92	1	1	0.00206267	0.0278385			1_to_1	identical gene model		1	1	1	1			Variation	Variation										0
iPSC_NPC	ENSG00000260579		ENSG00000260579	ENSG00000260579	lncRNA	lncRNA	8.05	8.04	8.05	8.04	0	0					1_to_1	identical gene model		2	2	1	1			GRC Housekeeping, Gap	GRC Housekeeping										0
iPSC_NPC	ENSG00000260580		ENSG00000260580	ENSG00000260580	lncRNA	lncRNA					0	0					1_to_1	identical gene model		2	2	1	1											0	EFO_1000044	0.03477	0
iPSC_NPC	ENSG00000260581		ENSG00000260581	ENSG00000260581	lncRNA	lncRNA					0	0					1_to_1	identical gene model		2	2	1	1	diff_parts_same_contig										0	EFO_0000478	0.034046	0
iPSC_NPC	ENSG00000260582	TPST2P1	ENSG00000260582	ENSG00000260582	processed_pseudogene	processed_pseudogene					0	0					1_to_1	identical gene model		1	1	1	1	diff_parts_same_contig													0
iPSC_NPC	ENSG00000260583		ENSG00000260583	ENSG00000260583	lncRNA	lncRNA	2.122	2.124	1.08	1.08	1	1	0.00206267	0.0278385			1_to_1	identical gene model		1	1	1	1	diff_parts_same_contig		GRC Housekeeping								0	EFO_0000384	0.0034822	0
iPSC_NPC	ENSG00000260584		ENSG00000260584	ENSG00000260584	processed_pseudogene	processed_pseudogene					0	0					1_to_1	identical gene model		1	1	1	1														0
iPSC_NPC	ENSG00000260585		ENSG00000260585	ENSG00000260585	lncRNA	lncRNA					0	0	0.00206267	0.0278385			1_to_1	identical gene model		1	1	1	1	diff_parts_same_contig		Gap								0	EFO_0000305	0.013738	0
iPSC_NPC	ENSG00000260586		ENSG00000260586	ENSG00000260586	lncRNA	lncRNA					0	0					1_to_1	identical gene model		3;3	3;3	2	2											0	EFO_0002496	0.048297	0
iPSC_NPC	ENSG00000260588		ENSG00000260588	ENSG00000260588	lncRNA	lncRNA	3.23167	3.23	3.23	3.225	1	1	0.00206267	0.0278385			1_to_1	identical gene model		1	1	1	1	diff_parts_same_contig										0	EFO_0000198	0.0021579	0
iPSC_NPC	ENSG00000260589	STAM-DT	ENSG00000260589	ENSG00000260589	lncRNA	lncRNA	4.53333	4.52833	4.59	4.58	1	1	0.00206263	0.0278385			1_to_1	identical gene model		1	1	1	1	diff_parts_same_contig			GRC Housekeeping										0
iPSC_NPC	ENSG00000260590		ENSG00000260590	ENSG00000260590	processed_pseudogene	processed_pseudogene					0	0					1_to_1	identical gene model		1	1	1	1	new_contig_added		GRC Housekeeping, Localization Problem	Gap, Clone Problem										0
iPSC_NPC	ENSG00000260592		ENSG00000260592	ENSG00000260592	lncRNA	lncRNA	2.605	2.6	2.605	2.6	1	1	0.00206267	0.0278385			1_to_1	identical gene model		3	3	1	1											0	EFO_0000198	0.035857	0
iPSC_NPC	ENSG00000260593		ENSG00000260593	ENSG00000260593	lncRNA	lncRNA					0	0					1_to_1	identical gene model		2	2	1	1	diff_parts_same_contig										0	MONDO_0100096	0.02346	0
iPSC_NPC	ENSG00000260594		ENSG00000260594	ENSG00000260594	lncRNA	lncRNA					0	0					1_to_1	identical gene model		3	3	1	1														0
iPSC_NPC	ENSG00000260595	OR4C49P		ENSG00000260595		unprocessed_pseudogene						0					hg38_spec_gene				1		1	new_contig_added			Missing sequence, Clone Problem, Variation										0
iPSC_NPC	ENSG00000260596	DUX4	ENSG00000258389	ENSG00000260596	protein_coding	protein_coding		0.29		0.29	0	0					1_to_1	transcript_count_diff		2;1;2	2;3;3;1;3;4	3	6	new_contig_added		Variation	Gap, Path Problem	High Signal Region	High Signal Region					0	MONDO_0001347	0.39461	0
iPSC_NPC	ENSG00000260597		ENSG00000260597	ENSG00000260597	lncRNA	lncRNA					0	0					1_to_1	identical gene model		1	1	1	1	diff_parts_same_contig										0	EFO_0000326	0.041687	0
iPSC_NPC	ENSG00000260598	FRG2IP	ENSG00000260598	ENSG00000260598	unprocessed_pseudogene	unprocessed_pseudogene					0	0					1_to_1	identical gene model		4	4	1	1	diff_parts_same_contig, new_contig_added		GRC Housekeeping, Localization Problem	Gap, Clone Problem										0
iPSC_NPC	ENSG00000260599		ENSG00000260599	ENSG00000260599	lncRNA	lncRNA	0.2	0.2	0.17	0.17	1	1	0.00206267	0.0278385			1_to_1	identical gene model		5	5	1	1											0	EFO_1001512	0.0044255	0
iPSC_NPC	ENSG00000260600		ENSG00000260600	ENSG00000260600	lncRNA	lncRNA	0.493333	0.493333	0.42	0.42	1	1	0.00206267	0.0278385			1_to_1	identical gene model		1	1	1	1											0	MONDO_0018531	0.010461	0
iPSC_NPC	ENSG00000260601		ENSG00000260601	ENSG00000260601	lncRNA	lncRNA	2.745	2.745	2.745	2.745	1	1	0.00206267	0.0278385			1_to_1	identical gene model		2	2	1	1											0	MONDO_0100339	0.001555	0
iPSC_NPC	ENSG00000260602	HMGN2P40	ENSG00000260602	ENSG00000260602	processed_pseudogene	processed_pseudogene					0	0					1_to_1	identical gene model		1	1	1	1														0
iPSC_NPC	ENSG00000260604		ENSG00000260604	ENSG00000260604	lncRNA	lncRNA	0.19	0.19	0.19	0.19	0	0	0.00206267	0.0278385			1_to_1	identical gene model		1	1	1	1											0	EFO_0000326	0.048297	0
iPSC_NPC	ENSG00000260605		ENSG00000260605	ENSG00000260605	lncRNA	lncRNA					0	0					1_to_1	identical gene model		4	4	1	1														0
iPSC_NPC	ENSG00000260608		ENSG00000260608	ENSG00000260608	lncRNA	lncRNA	3.09	3.09	3.09	3.09	0	0					1_to_1	identical gene model		2	2	1	1	new_contig_added, diff_parts_same_contig		GRC Housekeeping, Gap	GRC Housekeeping										0
iPSC_NPC	ENSG00000260610		ENSG00000260610	ENSG00000260610	processed_pseudogene	processed_pseudogene					0	0					1_to_1	identical gene model		1	1	1	1			Clone Problem, Path Problem, GRC Housekeeping, Localization Problem	Path Problem	High Signal Region									0
iPSC_NPC	ENSG00000260611		ENSG00000260611	ENSG00000260611	lncRNA	lncRNA					0	0					1_to_1	identical gene model		1	1	1	1	diff_parts_same_contig		GRC Housekeeping, Localization Problem	Gap, Clone Problem										0
iPSC_NPC	ENSG00000260612		ENSG00000260612	ENSG00000260612	lncRNA	lncRNA					0	0					1_to_1	identical gene model		1	1	1	1	diff_parts_same_contig										0	EFO_1000044	0.034046	0
iPSC_NPC	ENSG00000260613		ENSG00000260613	ENSG00000260613	lncRNA	lncRNA	0.27	0.27	0.27	0.27	1	1	0.00206267	0.0278385			1_to_1	identical gene model		2;4;4	4;2;4	3	3			Clone Problem	Clone Problem							0	EFO_0000305	0.03477	0
iPSC_NPC	ENSG00000260615	RPL23AP97		ENSG00000260615		processed_pseudogene		1.24		1.24		1					hg38_spec_gene				1		1	new_contig_added													0
iPSC_NPC	ENSG00000260616		ENSG00000260616	ENSG00000260616	lncRNA	lncRNA					0	0					1_to_1	identical gene model		3;2	3;2	2	2	diff_parts_same_contig										0	EFO_0002690	0.0018857	0
iPSC_NPC	ENSG00000260617		ENSG00000260617	ENSG00000260617	lncRNA	lncRNA	0.94	0.94	0.94	0.94	0	0					1_to_1	identical gene model		2	2	1	1	diff_parts_same_contig													0
iPSC_NPC	ENSG00000260618		ENSG00000260618	ENSG00000260618	lncRNA	lncRNA	3.402	3.402	2.26	2.26	1	1	0.00206267	0.0278385			1_to_1	identical gene model		4;3	4;3	2	2	new_contig_added, diff_parts_same_contig										0	HP_0100806	0.0023768	0
iPSC_NPC	ENSG00000260619		ENSG00000260619	ENSG00000260619	lncRNA	lncRNA	0.165	0.165	0.165	0.165	1	1	0.00206267	0.0278385			1_to_1	identical gene model		1	1	1	1											0	EFO_1000044	0.038052	0
iPSC_NPC	ENSG00000260620		ENSG00000260620	ENSG00000260620	lncRNA	lncRNA					0	0					1_to_1	identical gene model		2	2	1	1														0
iPSC_NPC	ENSG00000260621		ENSG00000260621	ENSG00000260621	lncRNA	lncRNA	0.95	0.95	0.95	0.95	0	0					1_to_1	identical gene model		2	2	1	1														0
iPSC_NPC	ENSG00000260622		ENSG00000260622	ENSG00000260622	processed_pseudogene	processed_pseudogene					0	0					1_to_1	identical gene model		1	1	1	1	diff_parts_same_contig													0
iPSC_NPC	ENSG00000260624		ENSG00000260624	ENSG00000260624	lncRNA	lncRNA					0	0					1_to_1	identical gene model		2;3	3;2	2	2														0
iPSC_NPC	ENSG00000260625	RUSF1-DT	ENSG00000260625	ENSG00000260625	lncRNA	lncRNA	0.638	0.638	0.43	0.43	1	1	0.00206267	0.0278385			1_to_1	identical gene model		2;2	2;2	2	2											0	HP_0001636	0.0033451	0
iPSC_NPC	ENSG00000260626		ENSG00000260626	ENSG00000260626	lncRNA	lncRNA					0	0					1_to_1	identical gene model		2	2	1	1	diff_parts_same_contig		Clone Problem, Gap, GRC Housekeeping, Localization Problem	Gap	High Signal Region									0
iPSC_NPC	ENSG00000260628		ENSG00000260628	ENSG00000260628	transcribed_unprocessed_pseudogene	transcribed_unprocessed_pseudogene	0.69	0.69	0.38	0.38	1	1	0.00206267	0.0278385			1_to_1	identical gene model		10;8;2;5	10;8;5;2	4	4														0
iPSC_NPC	ENSG00000260629	BGLT3	ENSG00000260629	ENSG00000260629	lncRNA	lncRNA	0.35	0.35	0.35	0.35	0	0					1_to_1	identical gene model		1	1	1	1			Variation	Variation							0	EFO_0000641	0.022175	0
iPSC_NPC	ENSG00000260630	SNAI3-AS1	ENSG00000260630	ENSG00000260630	lncRNA	lncRNA	4.54667	4.54333	4.12	4.115	1	1	0.00206267	0.0278385			1_to_1	identical gene model	0.999949	4;4;4;1;1;3;5;4;6;5;4	4;4;4;4;5;6;4;3;5;1;1	11	11	new_contig_added, diff_parts_same_contig										0	EFO_0000182	0.034925	0
iPSC_NPC	ENSG00000260631	RBM22P12	ENSG00000260631	ENSG00000260631	processed_pseudogene	processed_pseudogene					0	0					1_to_1	identical gene model		1	1	1	1														0
iPSC_NPC	ENSG00000260633		ENSG00000260633	ENSG00000260633	lncRNA	lncRNA	2.735	2.73167	2.865	2.86	1	1	0.00206267	0.0278385			1_to_1	identical gene model		1	1	1	1											0	MONDO_0100096	0.011975	0
iPSC_NPC	ENSG00000260634		ENSG00000260634	ENSG00000260634	lncRNA	lncRNA	1.04	1.03833	0.95	0.945	1	1	0.00206267	0.0278385			1_to_1	identical gene model		1	1	1	1			Path Problem	Path Problem										0
iPSC_NPC	ENSG00000260635		ENSG00000260635	ENSG00000260635	lncRNA	lncRNA					0	0					1_to_1	identical gene model		3	3	1	1			Unknown, Path Problem	Unknown, Path Problem										0
iPSC_NPC	ENSG00000260639		ENSG00000260639	ENSG00000260639	processed_pseudogene	processed_pseudogene	4.52	4.525	4.52	4.525	1	1	0.00206267	0.0278385			1_to_1	identical gene model		1	1	1	1	diff_parts_same_contig		Variation	Variation										0
iPSC_NPC	ENSG00000260640		ENSG00000260640	ENSG00000260640	lncRNA	lncRNA	1.48	1.48	1.48	1.48	0	0					1_to_1	identical gene model		1	1	1	1	diff_parts_same_contig			GRC Housekeeping										0
iPSC_NPC	ENSG00000260641	TSPAN5-DT	ENSG00000260641	ENSG00000260641	lncRNA	lncRNA	1.40833	1.40833	1.435	1.435	1	1	0.00206267	0.0278385			1_to_1	identical gene model		1	1	1	1											0	EFO_1000189	0.0089228	0
iPSC_NPC	ENSG00000260642		ENSG00000260642	ENSG00000260642	lncRNA	lncRNA					0	0					1_to_1	identical gene model		3	3	1	1			Missing sequence, Variation	Missing sequence, Variation	High Signal Region	High Signal Region								0
iPSC_NPC	ENSG00000260643		ENSG00000260643	ENSG00000260643	protein_coding	protein_coding	5.06667	5.06167	5.015	5.005	1	1	0.00206267	0.0278385			1_to_1	identical gene model		6;5;7	5;6;7	3	3	diff_parts_same_contig		Variation	Variation							0	Orphanet_407	0.376	0
iPSC_NPC	ENSG00000260644	HERC2P5	ENSG00000260644	ENSG00000260644	transcribed_unprocessed_pseudogene	transcribed_unprocessed_pseudogene	0.17		0.17		1	0					1_to_1	identical gene model		24;2;5;8	2;24;5;8	4	4			Path Problem	Path Problem										0
iPSC_NPC	ENSG00000260645		ENSG00000260645	ENSG00000260645	lncRNA	lncRNA	1.94	1.93833	2.205	2.205	1	1	0.00206267	0.0278385			1_to_1	identical gene model		1;2	1;2	2	2											0	EFO_0000729	0.0012996	0
iPSC_NPC	ENSG00000260646		ENSG00000260646	ENSG00000260646	lncRNA	lncRNA	1	1	0.97	0.97	1	1	0.00206267	0.0278385			1_to_1	identical gene model		2	2	1	1														0
iPSC_NPC	ENSG00000260647		ENSG00000260647	ENSG00000260647	lncRNA	lncRNA	0.91	0.91	0.755	0.755	1	1	0.00206267	0.0278385			1_to_1	identical gene model		1	1	1	1	diff_parts_same_contig		GRC Housekeeping, Localization Problem											0
iPSC_NPC	ENSG00000260648		ENSG00000260648	ENSG00000260648	lncRNA	lncRNA	0.318	0.318	0.25	0.25	1	1	0.00206267	0.0278385			1_to_1	identical gene model		1	1	1	1	diff_parts_same_contig										0	EFO_1000044	0.036588	0
iPSC_NPC	ENSG00000260649		ENSG00000260649	ENSG00000260649	transcribed_processed_pseudogene	transcribed_processed_pseudogene					0	0					1_to_1	identical gene model		1	1	1	1														0
iPSC_NPC	ENSG00000260650		ENSG00000260650	ENSG00000260650	lncRNA	lncRNA	1.09	1.09	1.09	1.09	0	0					1_to_1	identical gene model		2	2	1	1														0
iPSC_NPC	ENSG00000260651		ENSG00000260651	ENSG00000260651	lncRNA	lncRNA	2.71	2.706	2.42	2.42	1	1	0.00206267	0.0278385			1_to_1	identical gene model		1	1	1	1	diff_parts_same_contig		Unknown	Unknown										0
iPSC_NPC	ENSG00000260653	MIR3147HG		ENSG00000260653		lncRNA						0					hg38_spec_gene				4;3;3;3;5;4;5;4;4;3;3;7;4;5;4		15	new_contig_added			Unknown							0	HP_0001636	0.038052	0
iPSC_NPC	ENSG00000260657		ENSG00000260657	ENSG00000260657	lncRNA	lncRNA	1.025	1.02	1.025	1.02	1	1	0.00206267	0.0278385			1_to_1	identical gene model		3;1	3;1	2	2														0
iPSC_NPC	ENSG00000260658		ENSG00000260658	ENSG00000260658	lncRNA	lncRNA					0	0					1_to_1	identical gene model		3;2;4;3;3	4;3;3;2;3	5	5	diff_parts_same_contig, new_contig_added										0	EFO_0003060	0.020729	0
iPSC_NPC	ENSG00000260659		ENSG00000260659	ENSG00000260659	lncRNA	lncRNA					0	0					1_to_1	identical gene model		2	2	1	1	diff_parts_same_contig													0
iPSC_NPC	ENSG00000260660		ENSG00000260660	ENSG00000260660	transcribed_unitary_pseudogene	transcribed_unitary_pseudogene					0	0					1_to_1	identical gene model		5;3;10	10;5;3	3	3	diff_parts_same_contig													0
iPSC_NPC	ENSG00000260661		ENSG00000260661	ENSG00000260661	lncRNA	lncRNA					0	0					1_to_1	identical gene model		4	4	1	1	diff_parts_same_contig													0
iPSC_NPC	ENSG00000260662		ENSG00000260662	ENSG00000260662	processed_pseudogene	processed_pseudogene					0	0					1_to_1	identical gene model		1	1	1	1			Path Problem	Path Problem										0
iPSC_NPC	ENSG00000260664		ENSG00000260664	ENSG00000260664	lncRNA	lncRNA	0.59	0.59	0.59	0.59	0	0	0.00206267	0.0278385			1_to_1	identical gene model		1;2	1;2	2	2											0	EFO_0000305	0.016272	0
iPSC_NPC	ENSG00000260668		ENSG00000260668	ENSG00000260668	processed_pseudogene	processed_pseudogene	1.88	1.875	1.88	1.875	1	1	0.00206267	0.0278385			1_to_1	identical gene model		2	2	1	1	diff_parts_same_contig													0
iPSC_NPC	ENSG00000260669		ENSG00000260669	ENSG00000260669	lncRNA	lncRNA	7.105	7.1	7.04	7.04	1	1	0.00206264	0.0278385			1_to_1	identical gene model		4;10	10;4	2	2	diff_parts_same_contig		Variation	Variation										0
iPSC_NPC	ENSG00000260670		ENSG00000260670	ENSG00000260670	lncRNA	lncRNA					0	0					1_to_1	identical gene model		1	1	1	1											0	EFO_0000305	0.011706	0
iPSC_NPC	ENSG00000260671		ENSG00000260671	ENSG00000260671	lncRNA	lncRNA					0	0					1_to_1	identical gene model		3	3	1	1	diff_parts_same_contig										0	EFO_1000189	0.0017176	0
iPSC_NPC	ENSG00000260672		ENSG00000260672	ENSG00000260672	lncRNA	lncRNA	0.433333	0.433333	0.415	0.415	1	1	0.00206267	0.0278385			1_to_1	identical gene model		1	1	1	1			Clone Problem	Clone Problem							0	MONDO_0100096	0.01338	0
iPSC_NPC	ENSG00000260673		ENSG00000260673	ENSG00000260673	lncRNA	lncRNA					0	0					1_to_1	identical gene model		2	2	1	1											0	EFO_0000676	0.04128	0
iPSC_NPC	ENSG00000260674		ENSG00000260674	ENSG00000260674	processed_pseudogene	processed_pseudogene					0	0					1_to_1	identical gene model		1	1	1	1	diff_parts_same_contig													0
iPSC_NPC	ENSG00000260675	TCERG1P2	ENSG00000260675	ENSG00000260675	unprocessed_pseudogene	unprocessed_pseudogene					0	0					1_to_1	identical gene model		2	2	1	1	diff_parts_same_contig													0
iPSC_NPC	ENSG00000260676	LINC01541	ENSG00000260676	ENSG00000260676	lncRNA	lncRNA					0	0					1_to_1	identical gene model		5;7	7;5	2	2	new_contig_added, diff_parts_same_contig										0	EFO_1000044	0.040979	0
iPSC_NPC	ENSG00000260677		ENSG00000260677	ENSG00000260677	lncRNA	lncRNA	0.21	0.21	0.21	0.21	0	0					1_to_1	identical gene model		1	1	1	1											0	EFO_0000676	0.019026	0
iPSC_NPC	ENSG00000260678		ENSG00000260678	ENSG00000260678	transcribed_processed_pseudogene	transcribed_processed_pseudogene	1.51	1.5	1.51	1.5	0	0					1_to_1	identical gene model		1	1	1	1														0
iPSC_NPC	ENSG00000260679			ENSG00000260679		lncRNA						0					hg38_spec_gene				2		1	new_contig_added			Gap, Localization Problem										0
iPSC_NPC	ENSG00000260680	AGGF1P5	ENSG00000260680	ENSG00000260680	processed_pseudogene	processed_pseudogene					0	0					1_to_1	identical gene model		1	1	1	1	diff_parts_same_contig, new_contig_added		GRC Housekeeping, Localization Problem	Gap, Clone Problem										0
iPSC_NPC	ENSG00000260681		ENSG00000260681	ENSG00000260681	lncRNA	lncRNA					0	0					1_to_1	identical gene model		2	2	1	1											0	EFO_0000519	0.011582	0
iPSC_NPC	ENSG00000260682	RN7SKP176		ENSG00000260682		misc_RNA						0					hg38_spec_gene				1		1	diff_parts_same_contig													0
iPSC_NPC	ENSG00000260683		ENSG00000260683	ENSG00000260683	lncRNA	lncRNA					0	0					1_to_1	identical gene model		1	1	1	1			Gap								0	EFO_0000519	0.012682	0
iPSC_NPC	ENSG00000260685		ENSG00000260685	ENSG00000260685	processed_pseudogene	processed_pseudogene	0.685	0.685	0.685	0.685	1	1	0.00206267	0.0278385			1_to_1	identical gene model		1	1	1	1														0
iPSC_NPC	ENSG00000260686		ENSG00000260686	ENSG00000260686	lncRNA	lncRNA					0	0					1_to_1	identical gene model		1	1	1	1											0	EFO_1000044	0.03477	0
iPSC_NPC	ENSG00000260688		ENSG00000260688	ENSG00000260688	processed_pseudogene	processed_pseudogene					0	0					1_to_1	identical gene model		1	1	1	1														0
iPSC_NPC	ENSG00000260689	HNRNPA3P11	ENSG00000260689	ENSG00000260689	processed_pseudogene	processed_pseudogene	0.415	0.415	0.415	0.415	1	1	0.00206267	0.0278385			1_to_1	identical gene model		1	1	1	1	diff_parts_same_contig													0
iPSC_NPC	ENSG00000260690	CYCSP39	ENSG00000260690	ENSG00000260690	processed_pseudogene	processed_pseudogene					0	0					1_to_1	identical gene model		1	1	1	1											0	EFO_0000616	0.0139	0
iPSC_NPC	ENSG00000260691	ANKRD20A1	ENSG00000196774	ENSG00000260691	protein_coding	protein_coding	0.17	0.21	0.17	0.21	0	0					1_to_1	transcript_count_diff		15	21;15;21;8;2;3;4;7;3	1	9		yes	Path Problem, Gap	Gap, Path Problem	High Signal Region	High Signal Region					0	MONDO_0100096	0.020624	0
iPSC_NPC	ENSG00000260693		ENSG00000260693	ENSG00000260693	lncRNA	lncRNA	1.68	1.68	1.68	1.68	0	0					1_to_1	identical gene model		3	3	1	1			Missing sequence, Variation	Missing sequence, Variation	High Signal Region	High Signal Region								0
iPSC_NPC	ENSG00000260694		ENSG00000260694	ENSG00000260694	lncRNA	lncRNA					0	0					1_to_1	identical gene model		2	2	1	1														0
iPSC_NPC	ENSG00000260695		ENSG00000260695	ENSG00000260695	lncRNA	lncRNA	0.29	0.29	0.29	0.29	1	1	0.00206267	0.0278385			1_to_1	identical gene model		1	1	1	1														0
iPSC_NPC	ENSG00000260698		ENSG00000260698	ENSG00000260698	lncRNA	lncRNA	0.893333	0.893333	0.76	0.765	1	1	0.00206267	0.0278385			1_to_1	identical gene model		1	1	1	1											0	EFO_0000519	0.019798	0
iPSC_NPC	ENSG00000260701		ENSG00000260701	ENSG00000260701	lncRNA	lncRNA	0.24	0.24	0.24	0.24	0	0					1_to_1	identical gene model		2;2;2;3	2;3;2;2	4	4														0
iPSC_NPC	ENSG00000260702		ENSG00000260702	ENSG00000260702	unprocessed_pseudogene	unprocessed_pseudogene					0	0					1_to_1	identical gene model		4	4	1	1	diff_parts_same_contig													0
iPSC_NPC	ENSG00000260704	LINC00543	ENSG00000260704	ENSG00000260704	lncRNA	lncRNA					0	0					1_to_1	identical gene model		1	1	1	1	new_contig_added, diff_parts_same_contig										0	EFO_0000280	0.055614	0
iPSC_NPC	ENSG00000260706		ENSG00000260706	ENSG00000260706	lncRNA	lncRNA					0	0					1_to_1	identical gene model		3;4	4;3	2	2														0
iPSC_NPC	ENSG00000260708	TBC1D22A-DT	ENSG00000260708	ENSG00000260708	lncRNA	lncRNA	63.7	63.6683	70.21	70.16	1	1	0.00206074	0.0278385			1_to_1	identical gene model		1	1	1	1	diff_parts_same_contig, new_contig_added		Clone Problem	Clone Problem							0	EFO_0002617	0.025267	0
iPSC_NPC	ENSG00000260710		ENSG00000260710	ENSG00000260710	lncRNA	lncRNA					0	0					1_to_1	identical gene model		3	3	1	1	diff_parts_same_contig		Clone Problem, Variation	Clone Problem, Variation							0	EFO_0003060	0.012383	0
iPSC_NPC	ENSG00000260711		ENSG00000260711	ENSG00000260711	lncRNA	lncRNA	0.5	0.5	0.5	0.5	0	0					1_to_1	identical gene model		1	1	1	1	diff_parts_same_contig										0	EFO_0000199	0.0097295	0
iPSC_NPC	ENSG00000260714		ENSG00000260714	ENSG00000260714	processed_pseudogene	processed_pseudogene	0.166667	0.166667	0.17	0.17	1	1	0.00206267	0.0278385			1_to_1	identical gene model		3	3	1	1														0
iPSC_NPC	ENSG00000260715		ENSG00000260715	ENSG00000260715	lncRNA	lncRNA					0	0					1_to_1	identical gene model		1	1	1	1											0	EFO_0000305	0.046101	0
iPSC_NPC	ENSG00000260719		ENSG00000260719	ENSG00000260719	lncRNA	lncRNA	11.215	11.2083	6.18	6.18	1	1	0.00206963	0.0278385			1_to_1	identical gene model		2	2	1	1	diff_parts_same_contig		Localization Problem	Localization Problem							0	EFO_0005842	0.0047151	0
iPSC_NPC	ENSG00000260720	LINC01243	ENSG00000260720	ENSG00000260720	lncRNA	lncRNA					0	0					1_to_1	identical gene model		2	2	1	1														0
iPSC_NPC	ENSG00000260721		ENSG00000260721	ENSG00000260721	lncRNA	lncRNA	0.32	0.32	0.32	0.32	0	0					1_to_1	identical gene model		1	1	1	1	diff_parts_same_contig		GRC Housekeeping, Variation	GRC Housekeeping, Variation										0
iPSC_NPC	ENSG00000260722	VN1R67P	ENSG00000260722	ENSG00000260722	unitary_pseudogene	unitary_pseudogene	0.655	0.655	0.655	0.655	1	1	0.00206267	0.0278385			1_to_1	identical gene model		1	1	1	1														0
iPSC_NPC	ENSG00000260723		ENSG00000260723	ENSG00000260723	lncRNA	lncRNA					0	0					1_to_1	identical gene model		2;2	2;2	2	2														0
iPSC_NPC	ENSG00000260724	VN1R69P	ENSG00000260724	ENSG00000260724	processed_pseudogene	processed_pseudogene					0	0					1_to_1	identical gene model		1	1	1	1	new_contig_added		GRC Housekeeping, Localization Problem	Gap, Clone Problem										0
iPSC_NPC	ENSG00000260725		ENSG00000260725	ENSG00000260725	lncRNA	lncRNA	1.3575	1.3575	1.425	1.425	1	1	0.00206267	0.0278385			1_to_1	identical gene model		2	2	1	1	diff_parts_same_contig										0	EFO_0000384	0.0045086	0
iPSC_NPC	ENSG00000260726	KLF8P1	ENSG00000260726	ENSG00000260726	processed_pseudogene	processed_pseudogene					0	0					1_to_1	identical gene model		1	1	1	1														0
iPSC_NPC	ENSG00000260727	SLC7A5P1	ENSG00000260727	ENSG00000260727	transcribed_unprocessed_pseudogene	transcribed_unprocessed_pseudogene					0	0					1_to_1	identical gene model		1	1	1	1											0	MONDO_0007739	0.0051741	0
iPSC_NPC	ENSG00000260729		ENSG00000260729	ENSG00000260729	protein_coding	protein_coding	1.15833	1.15833	1.125	1.125	1	1	0.00206268	0.0278385			1_to_1	identical gene model		16	16	1	1	new_contig_added, diff_parts_same_contig										0	EFO_0000384	0.0016155	0
iPSC_NPC	ENSG00000260731	KRT8P22	ENSG00000260731	ENSG00000260731	processed_pseudogene	processed_pseudogene					0	0					1_to_1	identical gene model		1	1	1	1														0
iPSC_NPC	ENSG00000260733		ENSG00000260733	ENSG00000260733	lncRNA	lncRNA					0	0					1_to_1	identical gene model		3	3	1	1											0	EFO_0002496	0.051224	0
iPSC_NPC	ENSG00000260734	TLE7	ENSG00000260734	ENSG00000260734	protein_coding	protein_coding					0	0					1_to_1	identical gene model		10	10	1	1											0	EFO_0008579	0.11593	0
iPSC_NPC	ENSG00000260735		ENSG00000260735	ENSG00000260735	transcribed_processed_pseudogene	transcribed_processed_pseudogene	3.14667	3.145	3.46	3.46	1	1	0.00206272	0.0278385			1_to_1	identical gene model		4;1	4;1	2	2			Unknown	Unknown										0
iPSC_NPC	ENSG00000260737	LINC01227	ENSG00000260737	ENSG00000260737	lncRNA	lncRNA					0	0					1_to_1	identical gene model		3;3;3;3;3;3;3;3;2;4;2;4;3;3;3;3	3;3;3;4;4;3;3;3;3;3;3;3;3;3;2;2	16	16	diff_parts_same_contig													0
iPSC_NPC	ENSG00000260738	LINC00554	ENSG00000260738	ENSG00000260738	lncRNA	lncRNA					0	0					1_to_1	identical gene model		1	1	1	1														0
iPSC_NPC	ENSG00000260739		ENSG00000260739	ENSG00000260739	lncRNA	lncRNA					0	0					1_to_1	identical gene model		2	2	1	1	diff_parts_same_contig		Gap, Path Problem, Missing sequence, Localization Problem, Variation, GRC Housekeeping	Path Problem, Variation, GRC Housekeeping, Gap	Low Mappability	High Signal Region								0
iPSC_NPC	ENSG00000260740		ENSG00000260740	ENSG00000260740	lncRNA	lncRNA	1.44	1.44	1.44	1.44	1	1	0.00206267	0.0278385			1_to_1	identical gene model		2	2	1	1														0
iPSC_NPC	ENSG00000260741		ENSG00000260741	ENSG00000260741	lncRNA	lncRNA					0	0					1_to_1	identical gene model		4	4	1	1														0
iPSC_NPC	ENSG00000260742	ITPRID2-DT	ENSG00000260742	ENSG00000260742	lncRNA	lncRNA	0.302	0.302	0.27	0.27	1	1	0.00206267	0.0278385			1_to_1	identical gene model		1	1	1	1	diff_parts_same_contig										0	EFO_0000198	0.0028646	0
iPSC_NPC	ENSG00000260743		ENSG00000260743	ENSG00000260743	lncRNA	lncRNA	0.756	0.754	0.64	0.64	1	1	0.00206267	0.0278385			1_to_1	identical gene model		1	1	1	1														0
iPSC_NPC	ENSG00000260744		ENSG00000260744	ENSG00000260744	lncRNA	lncRNA	0.5	0.49	0.5	0.49	0	0					1_to_1	identical gene model		2	2	1	1											0	EFO_0002496;EFO_1001841	0.04636	0
iPSC_NPC	ENSG00000260746	KIF18BP1	ENSG00000260746	ENSG00000260746	unprocessed_pseudogene	unprocessed_pseudogene					0	0					1_to_1	identical gene model		14	14	1	1	new_contig_added		GRC Housekeeping, Localization Problem	Gap, Clone Problem										0
iPSC_NPC	ENSG00000260747		ENSG00000260747	ENSG00000260747	processed_pseudogene	processed_pseudogene	18.2783	18.27	17.185	17.18	1	1	0.00206267	0.0278385			1_to_1	identical gene model		1	1	1	1	new_contig_added, diff_parts_same_contig													0
iPSC_NPC	ENSG00000260750			ENSG00000260750		lncRNA						0					hg38_spec_gene				2		1														0
iPSC_NPC	ENSG00000260751		ENSG00000260751	ENSG00000260751	lncRNA	lncRNA	10.32	10.3133	10.415	10.41	1	1	0.00206285	0.0278385			1_to_1	identical gene model		1	1	1	1	diff_parts_same_contig													0
iPSC_NPC	ENSG00000260755		ENSG00000260755	ENSG00000260755	lncRNA	lncRNA					0	0					1_to_1	identical gene model		2	2	1	1														0
iPSC_NPC	ENSG00000260756		ENSG00000260756	ENSG00000260756	lncRNA	lncRNA					0	0					1_to_1	identical gene model		1	1	1	1	diff_parts_same_contig													0
iPSC_NPC	ENSG00000260757		ENSG00000260757	ENSG00000260757	lncRNA	lncRNA					0	0					1_to_1	identical gene model		2	2	1	1											0	EFO_0000305	0.017598	0
iPSC_NPC	ENSG00000260759		ENSG00000260759	ENSG00000260759	lncRNA	lncRNA					0	0					1_to_1	identical gene model		1	1	1	1														0
iPSC_NPC	ENSG00000260761		ENSG00000260761	ENSG00000260761	lncRNA	lncRNA	0.21	0.21	0.21	0.21	0	0					1_to_1	identical gene model		1	1	1	1														0
iPSC_NPC	ENSG00000260762	ACSM5P1	ENSG00000260762	ENSG00000260762	unprocessed_pseudogene	unprocessed_pseudogene	0.14	0.14	0.14	0.14	0	0					1_to_1	identical gene model		12	12	1	1														0
iPSC_NPC	ENSG00000260763		ENSG00000260763	ENSG00000260763	lncRNA	lncRNA	1.23	1.23	1.23	1.23	0	0					1_to_1	identical gene model		2	2	1	1											0	EFO_0003060	0.021917	0
iPSC_NPC	ENSG00000260764		ENSG00000260764	ENSG00000260764	processed_pseudogene	processed_pseudogene					0	0					1_to_1	identical gene model		1	1	1	1														0
iPSC_NPC	ENSG00000260765	CES1P2	ENSG00000260765	ENSG00000260765	unprocessed_pseudogene	unprocessed_pseudogene					0	0					1_to_1	identical gene model		11	11	1	1														0
iPSC_NPC	ENSG00000260771		ENSG00000260771	ENSG00000260771	lncRNA	lncRNA					0	0					1_to_1	identical gene model		1	1	1	1	new_contig_added													0
iPSC_NPC	ENSG00000260772		ENSG00000260772	ENSG00000260772	lncRNA	lncRNA					0	0					1_to_1	identical gene model		1	1	1	1	diff_parts_same_contig													0
iPSC_NPC	ENSG00000260773		ENSG00000260773	ENSG00000260773	lncRNA	lncRNA	2.492	2.49	2.59	2.59	1	1	0.00206267	0.0278385			1_to_1	identical gene model		2	2	1	1	diff_parts_same_contig, new_contig_added													0
iPSC_NPC	ENSG00000260774		ENSG00000260774	ENSG00000260774	lncRNA	lncRNA	3.99333	3.99333	4.035	4.04	1	1	0.00206269	0.0278385			1_to_1	identical gene model		2	2	1	1											0	MONDO_0100096	0.020176	0
iPSC_NPC	ENSG00000260776	GOLGA6FP	ENSG00000260776	ENSG00000260776	transcribed_unprocessed_pseudogene	transcribed_unprocessed_pseudogene	0.685	0.6825	0.525	0.525	1	1	0.00206267	0.0278385			1_to_1	identical gene model		18;4;12;3	4;3;18;12	4	4														0
iPSC_NPC	ENSG00000260777		ENSG00000260777	ENSG00000260777	lncRNA	lncRNA	0.446667	0.446667	0.48	0.48	1	1	0.00206267	0.0278385			1_to_1	identical gene model		1	1	1	1	new_contig_added													0
iPSC_NPC	ENSG00000260778	MIR3677HG	ENSG00000260778	ENSG00000260778	lncRNA	lncRNA	15.5867	15.58	11.795	11.79	1	1	0.00206267	0.0278385			1_to_1	identical gene model		3;2;2	2;2;3	3	3			Clone Problem	Clone Problem							0	MONDO_0100096	0.0064872	0
iPSC_NPC	ENSG00000260779		ENSG00000260779	ENSG00000260779	lncRNA	lncRNA					0	0					1_to_1	identical gene model		3	3	1	1	diff_parts_same_contig										0	EFO_0000305	0.010515	0
iPSC_NPC	ENSG00000260780		ENSG00000260780	ENSG00000260780	lncRNA	lncRNA					0	0					1_to_1	identical gene model		3	3	1	1			Path Problem, Gap, GRC Housekeeping	Path Problem, Gap, GRC Housekeeping							0	EFO_0000365	0.040979	0
iPSC_NPC	ENSG00000260781	ARHGAP23P1	ENSG00000260781	ENSG00000260781	transcribed_unprocessed_pseudogene	transcribed_unprocessed_pseudogene	0.465	0.465	0.465	0.465	1	1	0.00206267	0.0278385			1_to_1	identical gene model		15;3	15;3	2	2			GRC Housekeeping, Localization Problem		High Signal Region									0
iPSC_NPC	ENSG00000260782		ENSG00000260782	ENSG00000260782	processed_pseudogene	processed_pseudogene	0.298	0.298	0.27	0.27	1	1	0.00206267	0.0278385			1_to_1	identical gene model		2	2	1	1														0
iPSC_NPC	ENSG00000260784		ENSG00000260784	ENSG00000260784	unprocessed_pseudogene	unprocessed_pseudogene					0	0					1_to_1	identical gene model		3	3	1	1			Missing sequence, Variation	Missing sequence, Variation	High Signal Region	High Signal Region								0
iPSC_NPC	ENSG00000260785	CASC17	ENSG00000260785	ENSG00000260785	lncRNA	lncRNA					0	0					1_to_1	identical gene model		4;6;4;7;4;5;3;2;4;5;5;5;4;5	4;4;2;7;4;5;6;5;4;5;3;5;5;4	14	14	diff_parts_same_contig			Localization Problem							0	EFO_0000305	0.03477	0
iPSC_NPC	ENSG00000260786		ENSG00000260786	ENSG00000260786	lncRNA	lncRNA					0	0					1_to_1	identical gene model		1	1	1	1														0
iPSC_NPC	ENSG00000260788		ENSG00000260788	ENSG00000260788	lncRNA	lncRNA					0	0					1_to_1	identical gene model		4;2;2;4;2;2;2;2;2	4;4;2;2;2;2;2;2;2	9	9											0	EFO_0002496	0.043463	0
iPSC_NPC	ENSG00000260790	CDR2-DT	ENSG00000260790	ENSG00000260790	lncRNA	lncRNA	0.7	0.7	0.45	0.45	1	1	0.00206267	0.0278385			1_to_1	identical gene model		3;1	3;1	2	2			Unknown, Path Problem	Unknown, Path Problem										0
iPSC_NPC	ENSG00000260792	LINC02280	ENSG00000260792	ENSG00000260792	lncRNA	lncRNA	0.2	0.2	0.2	0.2	0	0					1_to_1	identical gene model		2	2	1	1	diff_parts_same_contig										0	EFO_0000641	0.0022772	0
iPSC_NPC	ENSG00000260793		ENSG00000260793	ENSG00000260793	lncRNA	lncRNA	12.4917	12.4867	12.125	12.115	1	1	0.00206473	0.0278385			1_to_1	identical gene model		1;2	2;1	2	2			GRC Housekeeping	GRC Housekeeping							0	EFO_0000637	0.023231	0
iPSC_NPC	ENSG00000260795		ENSG00000260795	ENSG00000260795	processed_pseudogene	processed_pseudogene					0	0					1_to_1	identical gene model		1	1	1	1														0
iPSC_NPC	ENSG00000260796		ENSG00000260796	ENSG00000260796	lncRNA	lncRNA	0.97	0.97	0.97	0.97	0	0					1_to_1	identical gene model		2	2	1	1														0
iPSC_NPC	ENSG00000260797		ENSG00000260797	ENSG00000260797	processed_pseudogene	processed_pseudogene					0	0					1_to_1	identical gene model		1	1	1	1	diff_parts_same_contig													0
iPSC_NPC	ENSG00000260798		ENSG00000260798	ENSG00000260798	lncRNA	lncRNA					0	0					1_to_1	identical gene model		3	3	1	1											0	EFO_0000519	0.012358	0
iPSC_NPC	ENSG00000260799	KRT8P50	ENSG00000260799	ENSG00000260799	processed_pseudogene	processed_pseudogene	0.375	0.375	0.375	0.375	1	1	0.00206267	0.0278385			1_to_1	identical gene model		1	1	1	1														0
iPSC_NPC	ENSG00000260802	SERTM2	ENSG00000260802	ENSG00000260802	protein_coding	protein_coding	0.22	0.22	0.22	0.22	1	1	0.00206267	0.0278385			1_to_1	identical gene model		2;3	3;2	2	2			Localization Problem, Gap								0	EFO_0000729	0.010098	0
iPSC_NPC	ENSG00000260803		ENSG00000260803	ENSG00000260803	lncRNA	lncRNA	1.728	1.73	1.46	1.46	1	1	0.00206267	0.0278385			1_to_1	identical gene model		4	4	1	1	diff_parts_same_contig, new_contig_added		Clone Problem, Gap	Clone Problem, Gap										0
iPSC_NPC	ENSG00000260804	LINC01963	ENSG00000260804	ENSG00000260804	lncRNA	lncRNA	31.985	31.975	31.02	31.005	1	1	0.00206098	0.0278385			1_to_1	identical gene model		1	1	1	1											0	MONDO_0004975	0.0088699	0
iPSC_NPC	ENSG00000260805		ENSG00000260805	ENSG00000260805	lincRNA	lncRNA	1.965	1.96333	1.3	1.3	1	1	0.00206267	0.0278385			1_to_1	identical gene model	0.855784	1	1	1	1	diff_parts_same_contig										0	Orphanet_3389	0.0037736	0
iPSC_NPC	ENSG00000260806	PAPOLA-DT	ENSG00000260806	ENSG00000260806	lncRNA	lncRNA	5.14333	5.13833	5.17	5.17	1	1	0.00206267	0.0278385			1_to_1	identical gene model		1	1	1	1											0	EFO_1000044	0.034046	0
iPSC_NPC	ENSG00000260807	CEROX1	ENSG00000260807	ENSG00000260807	lncRNA	lncRNA	1.438	1.438	1.48	1.48	1	1	0.00206267	0.0278385			1_to_1	identical gene model	0.999358	2;4;4;3;2;2;3;3;3;3;3	2;2;2;3;3;4;3;3;3;3;4	11	11	new_contig_added, diff_parts_same_contig										0	EFO_0000305	0.049028	0
iPSC_NPC	ENSG00000260808		ENSG00000260808	ENSG00000260808	lncRNA	lncRNA	3.955	3.95333	2.905	2.905	1	1	0.00206267	0.0278385			1_to_1	identical gene model		3;3;2	3;2;3	3	3	diff_parts_same_contig													0
iPSC_NPC	ENSG00000260809	VPS35P1	ENSG00000260809	ENSG00000260809	unprocessed_pseudogene	unprocessed_pseudogene	0.29	0.29	0.29	0.29	0	0					1_to_1	identical gene model		11	11	1	1	diff_parts_same_contig		Gap, GRC Housekeeping, Localization Problem	Gap, Clone Problem										0
iPSC_NPC	ENSG00000260810		ENSG00000260810	ENSG00000260810	lncRNA	lncRNA					0	0					1_to_1	identical gene model		1	1	1	1	diff_parts_same_contig										0	EFO_0000676	0.022685	0
iPSC_NPC	ENSG00000260811	OR4C45		ENSG00000260811		polymorphic_pseudogene						0					hg38_spec_gene				1		1	new_contig_added			Missing sequence, Clone Problem, Variation										0
iPSC_NPC	ENSG00000260812	RARRES2P7	ENSG00000260812	ENSG00000260812	processed_pseudogene	processed_pseudogene					0	0					1_to_1	identical gene model		1	1	1	1	diff_parts_same_contig, new_contig_added		GRC Housekeeping, Localization Problem	Gap, Clone Problem										0
iPSC_NPC	ENSG00000260814		ENSG00000260814	ENSG00000260814	lncRNA	lncRNA					0	0					1_to_1	identical gene model		2;2	2;2	2	2														0
iPSC_NPC	ENSG00000260815	PPIAP47	ENSG00000260815	ENSG00000260815	processed_pseudogene	processed_pseudogene	1.53	1.53	1.53	1.53	0	0					1_to_1	identical gene model		1	1	1	1														0
iPSC_NPC	ENSG00000260816		ENSG00000260816	ENSG00000260816	lncRNA	lncRNA	0.416	0.416	0.27	0.27	1	1	0.00206267	0.0278385			1_to_1	identical gene model		1	1	1	1											0	EFO_0000305	0.040979	0
iPSC_NPC	ENSG00000260817		ENSG00000260817	ENSG00000260817	processed_pseudogene	processed_pseudogene					0	0					1_to_1	identical gene model		1	1	1	1														0
iPSC_NPC	ENSG00000260818	UNGP1	ENSG00000260818	ENSG00000260818	processed_pseudogene	processed_pseudogene					0	0					1_to_1	identical gene model		1	1	1	1														0
iPSC_NPC	ENSG00000260823		ENSG00000260823	ENSG00000260823	lncRNA	lncRNA					0	0					1_to_1	identical gene model		2	2	1	1											0	MONDO_0100096	0.021588	0
iPSC_NPC	ENSG00000260827		ENSG00000260827	ENSG00000260827	lncRNA	lncRNA					0	0					1_to_1	identical gene model		2;2	2;2	2	2			Clone Problem, Gap, Path Problem, GRC Housekeeping, Localization Problem	Gap, Path Problem	High Signal Region									0
iPSC_NPC	ENSG00000260828	HMGB3P32	ENSG00000260828	ENSG00000260828	processed_pseudogene	processed_pseudogene					0	0					1_to_1	identical gene model		1	1	1	1														0
iPSC_NPC	ENSG00000260830		ENSG00000260830	ENSG00000260830	lncRNA	lncRNA	2.44333	2.44333	2.385	2.385	1	1	0.00206267	0.0278385			1_to_1	identical gene model		1	1	1	1	new_contig_added													0
iPSC_NPC	ENSG00000260832		ENSG00000260832	ENSG00000260832	lncRNA	lncRNA					0	0					1_to_1	identical gene model		3	3	1	1	new_contig_added, diff_parts_same_contig										0	EFO_0002496	0.053419	0
iPSC_NPC	ENSG00000260834		ENSG00000260834	ENSG00000260834	lncRNA	lncRNA	1.96	1.97	1.96	1.97	0	0					1_to_1	identical gene model		2;4	4;2	2	2														0
iPSC_NPC	ENSG00000260835		ENSG00000260835	ENSG00000260835	lncRNA	lncRNA					0	0					1_to_1	identical gene model		2	2	1	1														0
iPSC_NPC	ENSG00000260836		ENSG00000260836	ENSG00000260836	protein_coding	protein_coding					0	0					1_to_1	identical gene model	0.999817	13;13	13;13	2	2	new_contig_added		Variation, Unknown, GRC Housekeeping, Gap	Unknown, GRC Housekeeping	High Signal Region	High Signal Region					0	Orphanet_124	0.45274	0
iPSC_NPC	ENSG00000260838		ENSG00000260838	ENSG00000260838	lncRNA	lncRNA	0.32	0.32	0.35	0.35	1	1	0.00206267	0.0278385			1_to_1	identical gene model		1	1	1	1											0	EFO_0002939	0.010949	0
iPSC_NPC	ENSG00000260840	LINC01964	ENSG00000260840	ENSG00000260840	lncRNA	lncRNA					0	0					1_to_1	identical gene model		2;2	2;2	2	2											0	EFO_0000305	0.035494	0
iPSC_NPC	ENSG00000260844		ENSG00000260844	ENSG00000260844	processed_pseudogene	processed_pseudogene					0	0					1_to_1	identical gene model		1	1	1	1	diff_parts_same_contig		Clone Problem, Missing sequence, Variation, Gap	Clone Problem, Gap, Missing sequence, Variation										0
iPSC_NPC	ENSG00000260845		ENSG00000260845	ENSG00000260845	lncRNA	lncRNA					0	0					1_to_1	identical gene model		2	2	1	1			Path Problem	Path Problem										0
iPSC_NPC	ENSG00000260846	FRG2HP	ENSG00000260846	ENSG00000260846	unprocessed_pseudogene	unprocessed_pseudogene					0	0					1_to_1	identical gene model		4	4	1	1			GRC Housekeeping, Localization Problem	Gap, Clone Problem										0
iPSC_NPC	ENSG00000260847		ENSG00000260847	ENSG00000260847	lncRNA	lncRNA					0	0					1_to_1	identical gene model		2	2	1	1														0
iPSC_NPC	ENSG00000260848		ENSG00000260848	ENSG00000260848	lncRNA	lncRNA					0	0					1_to_1	identical gene model		4;3;3	3;3;4	3	3														0
iPSC_NPC	ENSG00000260850		ENSG00000260850	ENSG00000260850	lncRNA	lncRNA	0.67	0.67	0.67	0.67	1	1	0.00206267	0.0278385			1_to_1	identical gene model		2;3;5	2;3;5	3	3											0	EFO_0000305	0.011847	0
iPSC_NPC	ENSG00000260851		ENSG00000260851	ENSG00000260851	protein_coding	protein_coding					0	0					1_to_1	identical gene model		4;6	4;6	2	2	diff_parts_same_contig										0	EFO_0000198	0.0022131	0
iPSC_NPC	ENSG00000260852	FBXL19-AS1	ENSG00000260852	ENSG00000260852	lncRNA	lncRNA	8.46667	8.465	8.095	8.09	1	1	0.00206693	0.0278385			1_to_1	identical gene model		1	1	1	1											0	EFO_0001663	0.0075849	0
iPSC_NPC	ENSG00000260853	NFATC2IP-AS1	ENSG00000260853	ENSG00000260853	lncRNA	lncRNA	48.015	47.995	46.39	46.405	1	1	0.00206693	0.0278385			1_to_1	identical gene model		2;2;2	2;2;2	3	3														0
iPSC_NPC	ENSG00000260854	LINC02184	ENSG00000260854	ENSG00000260854	lncRNA	lncRNA					0	0					1_to_1	identical gene model		2	2	1	1	diff_parts_same_contig		Gap, GRC Housekeeping, Localization Problem	Gap, Clone Problem		Low Mappability								0
iPSC_NPC	ENSG00000260855		ENSG00000260855	ENSG00000260855	lncRNA	lncRNA	6.13167	6.13	5.755	5.755	1	1	0.00206426	0.0278385			1_to_1	identical gene model		1	1	1	1														0
iPSC_NPC	ENSG00000260857		ENSG00000260857	ENSG00000260857	lncRNA	lncRNA					0	0					1_to_1	identical gene model		2;3;2;2;2;3;3;2;2	2;3;3;3;2;2;2;2;2	9	9	diff_parts_same_contig, new_contig_added		GRC Housekeeping, Localization Problem	Gap, Clone Problem										0
iPSC_NPC	ENSG00000260858		ENSG00000260858	ENSG00000260858	lncRNA	lncRNA					0	0					1_to_1	identical gene model		3	3	1	1														0
iPSC_NPC	ENSG00000260859		ENSG00000260859	ENSG00000260859	lncRNA	lncRNA					0	0					1_to_1	identical gene model		2	2	1	1											0	EFO_0003060	0.023904	0
iPSC_NPC	ENSG00000260860		ENSG00000260860	ENSG00000260860	processed_pseudogene	processed_pseudogene	0.8	0.8	0.8	0.8	0	0					1_to_1	identical gene model		1	1	1	1														0
iPSC_NPC	ENSG00000260861		ENSG00000260861	ENSG00000260861	protein_coding	protein_coding					0	0					1_to_1	identical gene model		3;3;3	3;3;3	3	3			Variation	Variation							0	EFO_0000729	0.001903	0
iPSC_NPC	ENSG00000260862		ENSG00000260862	ENSG00000260862	lncRNA	lncRNA	0.1	0.1	0.1	0.1	0	0					1_to_1	identical gene model		3	3	1	1	diff_parts_same_contig										0	EFO_1001841	0.04976	0
iPSC_NPC	ENSG00000260863	CYP2C60P	ENSG00000260863	ENSG00000260863	unprocessed_pseudogene	unprocessed_pseudogene					0	0					1_to_1	identical gene model		1	1	1	1														0
iPSC_NPC	ENSG00000260864	ABHD17AP7	ENSG00000260864	ENSG00000260864	unprocessed_pseudogene	unprocessed_pseudogene					0	0					1_to_1	identical gene model		3	3	1	1			Path Problem	Path Problem										0
iPSC_NPC	ENSG00000260865		ENSG00000260865	ENSG00000260865	transcribed_processed_pseudogene	transcribed_processed_pseudogene	2.365	2.365	2.365	2.365	1	1	0.00206267	0.0278385			1_to_1	identical gene model		1	1	1	1														0
iPSC_NPC	ENSG00000260866		ENSG00000260866	ENSG00000260866	unprocessed_pseudogene	unprocessed_pseudogene					0	0					1_to_1	identical gene model		9	9	1	1			Path Problem	Path Problem										0
iPSC_NPC	ENSG00000260867		ENSG00000260867	ENSG00000260867	lncRNA	lncRNA					0	0					1_to_1	identical gene model		2	2	1	1														0
iPSC_NPC	ENSG00000260868	LINC01960	ENSG00000260868	ENSG00000260868	lncRNA	lncRNA	0.384	0.384	0.39	0.39	1	1	0.00206267	0.0278385			1_to_1	identical gene model		1	1	1	1	diff_parts_same_contig													0
iPSC_NPC	ENSG00000260870	NDUFB10P1	ENSG00000260870	ENSG00000260870	processed_pseudogene	processed_pseudogene					0	0					1_to_1	identical gene model		2	2	1	1	diff_parts_same_contig													0
iPSC_NPC	ENSG00000260871		ENSG00000260871	ENSG00000260871	lncRNA	lncRNA	0.47	0.47	0.47	0.47	0	0					1_to_1	identical gene model		1	1	1	1														0
iPSC_NPC	ENSG00000260874		ENSG00000260874	ENSG00000260874	lncRNA	lncRNA	2.345	2.34333	1.865	1.86	1	1	0.00206267	0.0278385			1_to_1	identical gene model		3;5	5;3	2	2											0	EFO_1001974	0.004732	0
iPSC_NPC	ENSG00000260876	LINC01229	ENSG00000260876	ENSG00000260876	lncRNA	lncRNA	0.5775	0.58	0.535	0.535	1	1	0.00206267	0.0278385			1_to_1	identical gene model		6;4;2;4;4;4;3;4;5;5;8;6;5;8;5;4;9;6;6;3;7;2;4;4;4;6;3;2;4;8;7;3;5;5;2;8;4;6;6;8;7;5;5	9;4;5;4;6;8;8;4;7;4;5;4;8;5;6;7;6;6;5;6;7;8;8;2;3;3;6;2;3;2;5;4;3;6;4;4;5;4;4;4;5;5;2	43	43											0	EFO_0000676	0.018109	0
iPSC_NPC	ENSG00000260877		ENSG00000260877	ENSG00000260877	lncRNA	lncRNA					0	0					1_to_1	identical gene model		2	2	1	1	diff_parts_same_contig		Gap	Gap							0	EFO_0003060	0.048998	0
iPSC_NPC	ENSG00000260878		ENSG00000260878	ENSG00000260878	lncRNA	lncRNA					0	0					1_to_1	identical gene model		1	1	1	1			GRC Housekeeping, Localization Problem											0
iPSC_NPC	ENSG00000260879		ENSG00000260879	ENSG00000260879	lncRNA	lncRNA					0	0					1_to_1	identical gene model		1	1	1	1	diff_parts_same_contig		Variation, Clone Problem, GRC Housekeeping	Variation										0
iPSC_NPC	ENSG00000260880	HCCAT5	ENSG00000260880	ENSG00000260880	lncRNA	lncRNA	0.955	0.955	0.955	0.955	1	1	0.00206267	0.0278385			1_to_1	identical gene model		3;3;2;2;3	3;2;3;3;2	5	5											0	EFO_0000182	0.018958	0
iPSC_NPC	ENSG00000260882		ENSG00000260882	ENSG00000260882	processed_pseudogene	processed_pseudogene					0	0					1_to_1	identical gene model		1	1	1	1														0
iPSC_NPC	ENSG00000260883	VN1R65P	ENSG00000260883	ENSG00000260883	unitary_pseudogene	unitary_pseudogene					0	0					1_to_1	identical gene model		1	1	1	1														0
iPSC_NPC	ENSG00000260884		ENSG00000260884	ENSG00000260884	lncRNA	lncRNA	7.98667	7.98	7.36	7.355	1	1	0.00206267	0.0278385			1_to_1	identical gene model		2	2	1	1	diff_parts_same_contig										0	EFO_1000044	0.03477	0
iPSC_NPC	ENSG00000260886	TAT-AS1	ENSG00000260886	ENSG00000260886	lncRNA	lncRNA	0.6025	0.6	0.485	0.485	1	1	0.00206267	0.0278385			1_to_1	identical gene model		4;3;3;3	3;3;3;4	4	4	diff_parts_same_contig, new_contig_added										0	EFO_0000182	0.02395	0
iPSC_NPC	ENSG00000260887	CASC22	ENSG00000260887	ENSG00000260887	lncRNA	lncRNA					0	0					1_to_1	identical gene model		3;3;4;5;3;3;3;5;4;6;6;4	3;4;3;5;3;5;4;4;6;3;6;3	12	12	diff_parts_same_contig, new_contig_added										0	EFO_0000182	0.013984	0
iPSC_NPC	ENSG00000260889	CKBP1	ENSG00000260889	ENSG00000260889	processed_pseudogene	processed_pseudogene					0	0					1_to_1	identical gene model		2	2	1	1														0
iPSC_NPC	ENSG00000260891		ENSG00000260891	ENSG00000260891	lncRNA	lncRNA	1.29	1.29	1.29	1.29	0	0					1_to_1	identical gene model		2	2	1	1											0	EFO_0003060	0.028975	0
iPSC_NPC	ENSG00000260892		ENSG00000260892	ENSG00000260892	lncRNA	lncRNA					0	0					1_to_1	identical gene model		2	2	1	1	diff_parts_same_contig													0
iPSC_NPC	ENSG00000260894		ENSG00000260894	ENSG00000260894	lncRNA	lncRNA					0	0					1_to_1	identical gene model		2	2	1	1														0
iPSC_NPC	ENSG00000260895		ENSG00000260895	ENSG00000260895	lncRNA	lncRNA	1.7	1.7	1.7	1.7	1	1	0.00206267	0.0278385			1_to_1	identical gene model		2	2	1	1	diff_parts_same_contig													0
iPSC_NPC	ENSG00000260896	ARLNC1	ENSG00000260896	ENSG00000260896	lncRNA	lncRNA	0.59	0.59	0.59	0.59	0	0					1_to_1	identical gene model		4;3;4;2;2;3;4;3;5;4;4;5;3;4;7;4;3;4;4;6;4;4;4;6;4;5;4;3;5;2;6;6;3;2;5;5;5;3;3;5;4;5;3;2;3;4;4;5;4;6;4;4;5	4;3;2;3;5;2;5;3;3;4;6;6;5;7;4;3;5;2;5;5;4;4;3;6;5;4;3;4;4;4;4;5;3;3;4;5;5;4;4;6;4;4;4;3;4;5;2;2;4;6;4;4;3	53	53											0	EFO_0000616	0.011457	0
iPSC_NPC	ENSG00000260897	DNM1P30	ENSG00000260897	ENSG00000260897	unprocessed_pseudogene	unprocessed_pseudogene					0	0					1_to_1	identical gene model		3	3	1	1			Missing sequence, Variation	Missing sequence, Variation	High Signal Region	High Signal Region								0
iPSC_NPC	ENSG00000260898	ADPGK-AS1	ENSG00000260898	ENSG00000260898	lncRNA	lncRNA	0.936667	0.936667	0.875	0.875	1	1	0.00206267	0.0278385			1_to_1	identical gene model	0.999961	3;3;3	3;3;3	3	3	new_contig_added, diff_parts_same_contig		Clone Problem	Clone Problem										0
iPSC_NPC	ENSG00000260899		ENSG00000260899	ENSG00000260899	lncRNA	lncRNA	3.536	3.532	3.37	3.37	1	1	0.00206267	0.0278385			1_to_1	identical gene model		5	5	1	1	diff_parts_same_contig										0	EFO_0000305	0.013465	0
iPSC_NPC	ENSG00000260900		ENSG00000260900	ENSG00000260900	processed_pseudogene	processed_pseudogene					0	0					1_to_1	identical gene model		1	1	1	1			Clone Problem, Path Problem, GRC Housekeeping, Localization Problem	Path Problem	High Signal Region									0
iPSC_NPC	ENSG00000260902	LINC02011	ENSG00000260902	ENSG00000260902	lncRNA	lncRNA					0	0					1_to_1	identical gene model		3	3	1	1	diff_parts_same_contig, new_contig_added										0	EFO_0000305	0.019053	0
iPSC_NPC	ENSG00000260903	XKR7	ENSG00000260903	ENSG00000260903	protein_coding	protein_coding	4.83	4.83	3.985	3.985	1	1	0.00207018	0.0278385			1_to_1	identical gene model		3	3	1	1	new_contig_added										0	EFO_0007010	0.06013	0
iPSC_NPC	ENSG00000260905	LINC02890	ENSG00000260905	ENSG00000260905	lncRNA	lncRNA					0	0					1_to_1	identical gene model		2	2	1	1			Unknown, Path Problem	Unknown, Path Problem										0
iPSC_NPC	ENSG00000260907		ENSG00000260907	ENSG00000260907	lncRNA	lncRNA	7.21833	7.21333	6.625	6.625	1	1	0.00206267	0.0278385			1_to_1	identical gene model		1	1	1	1			GRC Housekeeping, Localization Problem								0	EFO_0000326	0.0049443	0
iPSC_NPC	ENSG00000260908		ENSG00000260908	ENSG00000260908	transcribed_unprocessed_pseudogene	transcribed_unprocessed_pseudogene					0	0					1_to_1	identical gene model		2;2;3	3;2;2	3	3														0
iPSC_NPC	ENSG00000260909		ENSG00000260909	ENSG00000260909	unprocessed_pseudogene	unprocessed_pseudogene					0	0					1_to_1	identical gene model		2	2	1	1														0
iPSC_NPC	ENSG00000260910	SWINGN	ENSG00000260910	ENSG00000260910	lncRNA	lncRNA	0.2025	0.2025	0.18	0.18	1	1	0.00206267	0.0278385			1_to_1	identical gene model		1	1	1	1			Gap, Path Problem	Gap, Path Problem	High Signal Region						0	DOID_7551	0.056176	0
iPSC_NPC	ENSG00000260911		ENSG00000260911	ENSG00000260911	lncRNA	lncRNA	2.6275	2.625	2.26	2.255	1	1	0.00206267	0.0278385			1_to_1	identical gene model		2	2	1	1	diff_parts_same_contig													0
iPSC_NPC	ENSG00000260912		ENSG00000260912	ENSG00000260912	lncRNA	lncRNA	11.5467	11.54	12.58	12.57	1	1	0.00206371	0.0278385			1_to_1	identical gene model		1	1	1	1											0	EFO_0000280	0.031148	0
iPSC_NPC	ENSG00000260913	LINC01254	ENSG00000260913	ENSG00000260913	lncRNA	lncRNA	0.43	0.43	0.43	0.43	0	0					1_to_1	identical gene model		1;3	3;1	2	2											0	EFO_0000676	0.016661	0
iPSC_NPC	ENSG00000260914		ENSG00000260914	ENSG00000260914	protein_coding	protein_coding	0.4275	0.4275	0.325	0.325	1	1	0.00206267	0.0278385			1_to_1	identical gene model		10	10	1	1														0
iPSC_NPC	ENSG00000260916	CCPG1	ENSG00000260916	ENSG00000260916	protein_coding	protein_coding	3.22833	3.22667	3.35	3.35	1	1	0.00206233	0.0278385			1_to_1	identical gene model		8;10;9;7;2;6;3;3;2;2;7;8;6	3;2;9;8;10;2;2;3;7;8;7;6;6	13	13											0	MONDO_0100062	0.49766	0
iPSC_NPC	ENSG00000260917		ENSG00000260917	ENSG00000260917	lncRNA	lncRNA	11.565	11.56	11.86	11.85	1	1	0.00206377	0.0278385			1_to_1	identical gene model		1	1	1	1											0	EFO_0000401	0.0091091	0
iPSC_NPC	ENSG00000260918		ENSG00000260918	ENSG00000260918	lncRNA	lncRNA	0.125	0.125	0.125	0.125	1	1	0.00206267	0.0278385			1_to_1	identical gene model		1	1	1	1			GRC Housekeeping, Localization Problem								0	EFO_0000519	0.01584	0
iPSC_NPC	ENSG00000260919		ENSG00000260919	ENSG00000260919	lncRNA	lncRNA	1.93	1.93	2.26	2.26	1	1	0.00206267	0.0278385			1_to_1	identical gene model		2	2	1	1	diff_parts_same_contig										0	EFO_0000702	0.0084609	0
iPSC_NPC	ENSG00000260920		ENSG00000260920	ENSG00000260920	lncRNA	lncRNA	18.09	18.08	18.45	18.435	1	1	0.00206492	0.0278385			1_to_1	identical gene model		1	1	1	1	diff_parts_same_contig		Clone Problem								0	EFO_1000044	0.034046	0
iPSC_NPC	ENSG00000260921		ENSG00000260921	ENSG00000260921	lncRNA	lncRNA					0	0					1_to_1	identical gene model		3	3	1	1			Clone Problem, Path Problem, GRC Housekeeping, Localization Problem	Path Problem	High Signal Region									0
iPSC_NPC	ENSG00000260922		ENSG00000260922	ENSG00000260922	lncRNA	lncRNA	1.33667	1.335	1.205	1.205	1	1	0.00206267	0.0278385			1_to_1	identical gene model		3;2	3;2	2	2											0	EFO_0000702	0.0042972	0
iPSC_NPC	ENSG00000260923	LINC02193	ENSG00000260923	ENSG00000260923	lncRNA	lncRNA	2.89333	2.89	3.06	3.055	1	1	0.00206267	0.0278385			1_to_1	exon_count_diff		2;3;4;3;3;4;3;4;5;5;4;5;6;4;5	4;4;3;4;4;5;5;4;5;6;4;5;3;2;3	15	15			Gap	Gap	Low Mappability	Low Mappability					0	EFO_0000729	0.0020246	0
iPSC_NPC	ENSG00000260924	LINC01311	ENSG00000260924	ENSG00000260924	lncRNA	lncRNA	11.9183	11.9133	11.82	11.815	1	1	0.00206263	0.0278385			1_to_1	identical gene model		1	1	1	1	diff_parts_same_contig		GRC Housekeeping, Localization Problem, Clone Problem	Clone Problem										0
iPSC_NPC	ENSG00000260926		ENSG00000260926	ENSG00000260926	lncRNA	lncRNA					0	0					1_to_1	identical gene model		4;1;4;4;4;4;4;4;4;3;3	4;4;4;4;4;3;3;4;4;4;1	11	11	new_contig_added, diff_parts_same_contig										0	EFO_0000365	0.039515	0
iPSC_NPC	ENSG00000260927		ENSG00000260927	ENSG00000260927	lncRNA	lncRNA					0	0					1_to_1	identical gene model		4;3;4	4;3;4	3	3														0
iPSC_NPC	ENSG00000260928	SPCS2P1	ENSG00000260928	ENSG00000260928	processed_pseudogene	processed_pseudogene	0.8	0.8	0.8	0.8	0	0					1_to_1	identical gene model		1	1	1	1														0
iPSC_NPC	ENSG00000260930	LINC01416	ENSG00000260930	ENSG00000260930	lncRNA	lncRNA	0.17	0.17	0.17	0.17	1	1	0.00206267	0.0278385			1_to_1	identical gene model		4;4;3	4;4;3	3	3														0
iPSC_NPC	ENSG00000260932		ENSG00000260932	ENSG00000260932	lncRNA	lncRNA	1.94	1.94	1.94	1.94	1	1	0.00206267	0.0278385			1_to_1	identical gene model		2;2	2;2	2	2														0
iPSC_NPC	ENSG00000260933		ENSG00000260933	ENSG00000260933	processed_pseudogene	processed_pseudogene					0	0					1_to_1	identical gene model		1	1	1	1														0
iPSC_NPC	ENSG00000260934		ENSG00000260934	ENSG00000260934	lncRNA	lncRNA					0	0					1_to_1	identical gene model		2	2	1	1														0
iPSC_NPC	ENSG00000260937		ENSG00000260937	ENSG00000260937	lncRNA	lncRNA					0	0					1_to_1	identical gene model		2;2;2	2;2;2	3	3														0
iPSC_NPC	ENSG00000260939		ENSG00000260939	ENSG00000260939	processed_pseudogene	processed_pseudogene					0	0					1_to_1	identical gene model		1	1	1	1														0
iPSC_NPC	ENSG00000260941	LINC00622	ENSG00000260941	ENSG00000260941	lncRNA	lncRNA	1.16	1.16	1.29	1.285	1	1	0.00206267	0.0278385			1_to_1	identical gene model		1	1	1	1	new_contig_added		Clone Problem, GRC Housekeeping								0	EFO_1000028	0.024414	0
iPSC_NPC	ENSG00000260942	CAPN10-DT	ENSG00000260942	ENSG00000260942	lncRNA	lncRNA	9.55667	9.55	9.23	9.235	1	1	0.00206238	0.0278385			1_to_1	identical gene model		1	1	1	1											0	MONDO_0100096	0.017313	0
iPSC_NPC	ENSG00000260943	LINC02555	ENSG00000260943	ENSG00000260943	lncRNA	lncRNA					0	0					1_to_1	identical gene model		1	1	1	1											0	EFO_0000384	0.021993	0
iPSC_NPC	ENSG00000260944	FOXC2-AS1	ENSG00000260944	ENSG00000260944	lncRNA	lncRNA					0	0					1_to_1	identical gene model		2	2	1	1											0	EFO_0000637	0.025254	0
iPSC_NPC	ENSG00000260945		ENSG00000260945	ENSG00000260945	lncRNA	lncRNA					0	0					1_to_1	identical gene model		2	2	1	1														0
iPSC_NPC	ENSG00000260947		ENSG00000260947	ENSG00000260947	lncRNA	lncRNA	1.94667	1.94667	2.115	2.115	1	1	0.00206267	0.0278385			1_to_1	identical gene model		1	1	1	1											0	EFO_0000384	0.0013113	0
iPSC_NPC	ENSG00000260948		ENSG00000260948	ENSG00000260948	lncRNA	lncRNA	4.69167	4.69	4.91	4.905	1	1	0.00206268	0.0278385			1_to_1	identical gene model		1	1	1	1	diff_parts_same_contig		Clone Problem, GRC Housekeeping											0
iPSC_NPC	ENSG00000260949		ENSG00000260949	ENSG00000260949	lncRNA	lncRNA	2.29167	2.29167	1.84	1.84	1	1	0.00206267	0.0278385			1_to_1	identical gene model		1	1	1	1	diff_parts_same_contig										0	EFO_1001056	0.0043305	0
iPSC_NPC	ENSG00000260951		ENSG00000260951	ENSG00000260951	lncRNA	lncRNA					0	0					1_to_1	identical gene model		1;3;3;2	3;1;2;3	4	4	diff_parts_same_contig													0
iPSC_NPC	ENSG00000260953		ENSG00000260953	ENSG00000260953	lncRNA	lncRNA					0	0					1_to_1	identical gene model		2	2	1	1														0
iPSC_NPC	ENSG00000260954		ENSG00000260954	ENSG00000260954	lncRNA	lncRNA	1.545	1.545	1.545	1.545	1	1	0.00206267	0.0278385			1_to_1	identical gene model		2	2	1	1											0	MONDO_0018531	0.01212	0
iPSC_NPC	ENSG00000260955		ENSG00000260955	ENSG00000260955	lncRNA	lncRNA	1.2	1.2	1.2	1.2	0	0					1_to_1	identical gene model		3	3	1	1											0	HP_0012864	0.012919	0
iPSC_NPC	ENSG00000260957		ENSG00000260957	ENSG00000260957	lncRNA	lncRNA					0	0					1_to_1	identical gene model		2	2	1	1											0	MONDO_0018531	0.02278	0
iPSC_NPC	ENSG00000260958		ENSG00000260958	ENSG00000260958	lncRNA	lncRNA					0	0					1_to_1	identical gene model		2;4;4	2;4;4	3	3	new_contig_added		GRC Housekeeping, Localization Problem	Gap, Clone Problem										0
iPSC_NPC	ENSG00000260959		ENSG00000260959	ENSG00000260959	lncRNA	lncRNA					0	0					1_to_1	identical gene model		2	2	1	1			Path Problem, Gap, GRC Housekeeping	Path Problem, Gap, GRC Housekeeping										0
iPSC_NPC	ENSG00000260962	LINC00557	ENSG00000260962	ENSG00000260962	lncRNA	lncRNA					0	0					1_to_1	identical gene model		1	1	1	1											0	EFO_1000044	0.040247	0
iPSC_NPC	ENSG00000260963		ENSG00000260963	ENSG00000260963	lncRNA	lncRNA					0	0					1_to_1	identical gene model		3;3;2;2;2;2;2;3;3;2;3;2	3;3;2;2;2;3;2;2;3;3;2;2	12	12											0	EFO_0000280	0.046541	0
iPSC_NPC	ENSG00000260965	RPL23AP91	ENSG00000260965	ENSG00000260965	processed_pseudogene	processed_pseudogene					0	0					1_to_1	identical gene model		2	2	1	1														0
iPSC_NPC	ENSG00000260966		ENSG00000260966	ENSG00000260966	lncRNA	lncRNA					0	0					1_to_1	identical gene model		1	1	1	1	new_contig_added, diff_parts_same_contig										0	EFO_1000044	0.034046	0
iPSC_NPC	ENSG00000260967	RARRES2P5	ENSG00000260967	ENSG00000260967	processed_pseudogene	processed_pseudogene					0	0					1_to_1	identical gene model		1	1	1	1	new_contig_added		GRC Housekeeping, Localization Problem	Gap, Clone Problem										0
iPSC_NPC	ENSG00000260969	WWOX-AS1	ENSG00000260969	ENSG00000260969	lncRNA	lncRNA					0	0					1_to_1	identical gene model		3;4;4	4;4;3	3	3											0	EFO_0000637	0.076298	0
iPSC_NPC	ENSG00000260970		ENSG00000260970	ENSG00000260970	lncRNA	lncRNA					0	0					1_to_1	identical gene model		3	3	1	1														0
iPSC_NPC	ENSG00000260971		ENSG00000260971	ENSG00000260971	lncRNA	lncRNA	1.076	1.076	0.65	0.65	1	1	0.00206267	0.0278385			1_to_1	identical gene model		3;2;3;4;5;5;8;4;3;2;3;3;2;3;8;2;2;3;2;1;3;6;3;3	8;5;8;4;2;5;3;1;6;2;3;3;4;3;3;2;3;3;3;3;3;2;2;2	24	24	new_contig_added, diff_parts_same_contig		Clone Problem											0
iPSC_NPC	ENSG00000260972		ENSG00000260972	ENSG00000260972	lncRNA	lncRNA					0	0					1_to_1	identical gene model		1	1	1	1														0
iPSC_NPC	ENSG00000260973		ENSG00000260973	ENSG00000260973	lncRNA	lncRNA	0.89	0.89	0.89	0.89	0	0					1_to_1	identical gene model		1	1	1	1			Unknown, Path Problem	Unknown, Path Problem										0
iPSC_NPC	ENSG00000260974		ENSG00000260974	ENSG00000260974	lncRNA	lncRNA					0	0					1_to_1	identical gene model		2	2	1	1			Path Problem	Path Problem										0
iPSC_NPC	ENSG00000260975		ENSG00000260975	ENSG00000260975	lncRNA	lncRNA					0	0					1_to_1	identical gene model		2	2	1	1	new_contig_added, diff_parts_same_contig													0
iPSC_NPC	ENSG00000260976	LINC01633	ENSG00000260976	ENSG00000260976	lncRNA	lncRNA	0.27	0.27	0.27	0.27	0	0					1_to_1	identical gene model		3	3	1	1	new_contig_added, diff_parts_same_contig										0	EFO_0000305	0.035494	0
iPSC_NPC	ENSG00000260978		ENSG00000260978	ENSG00000260978	lncRNA	lncRNA	9.626	9.62	12.66	12.65	1	1	0.00206267	0.0278385			1_to_1	identical gene model		2	2	1	1	new_contig_added, diff_parts_same_contig		Path Problem, Gap, GRC Housekeeping	Path Problem, Gap, GRC Housekeeping										0
iPSC_NPC	ENSG00000260979	USP7-AS1	ENSG00000260979	ENSG00000260979	lncRNA	lncRNA	1.615	1.615	1.615	1.615	1	1	0.00206267	0.0278385			1_to_1	identical gene model		2	2	1	1											0	EFO_0005044	0.010925	0
iPSC_NPC	ENSG00000260981		ENSG00000260981	ENSG00000260981	lncRNA	lncRNA					0	0					1_to_1	identical gene model		1	1	1	1											0	EFO_0000326	0.0046489	0
iPSC_NPC	ENSG00000260983		ENSG00000260983	ENSG00000260983	lncRNA	lncRNA					0	0					1_to_1	identical gene model		3	3	1	1	diff_parts_same_contig, new_contig_added		Clone Problem	Clone Problem										0
iPSC_NPC	ENSG00000260984	FGFR3P5	ENSG00000260984	ENSG00000260984	unprocessed_pseudogene	unprocessed_pseudogene					0	0					1_to_1	identical gene model		2	2	1	1	new_contig_added		GRC Housekeeping, Localization Problem	Gap, Clone Problem										0
iPSC_NPC	ENSG00000260986		ENSG00000260986	ENSG00000260986	lncRNA	lncRNA					0	0					1_to_1	identical gene model		2	2	1	1	new_contig_added		Path Problem, Missing sequence, Localization Problem, Gap	Gap, Path Problem, GRC Housekeeping	High Signal Region	High Signal Region								0
iPSC_NPC	ENSG00000260988		ENSG00000260988	ENSG00000260988	lncRNA	lncRNA	1.01833	1.015	1.09	1.09	1	1	0.00206267	0.0278385			1_to_1	identical gene model		1	1	1	1	diff_parts_same_contig										0	MONDO_0100096	0.011371	0
iPSC_NPC	ENSG00000260989		ENSG00000260989	ENSG00000260989	lncRNA	lncRNA	5.294	5.292	4.1	4.09	1	1	0.00206267	0.0278385			1_to_1	identical gene model		3	3	1	1											0	MONDO_0100096	0.011924	0
iPSC_NPC	ENSG00000260990		ENSG00000260990	ENSG00000260990	lncRNA	lncRNA					0	0					1_to_1	identical gene model		5	5	1	1	new_contig_added, diff_parts_same_contig													0
iPSC_NPC	ENSG00000260991		ENSG00000260991	ENSG00000260991	unprocessed_pseudogene	unprocessed_pseudogene					0	0					1_to_1	identical gene model		2	2	1	1	diff_parts_same_contig		Clone Problem, Variation	Clone Problem, Variation										0
iPSC_NPC	ENSG00000260992	DOCK9-DT	ENSG00000260992	ENSG00000260992	lncRNA	lncRNA	0.925	0.9225	0.675	0.675	1	1	0.00206267	0.0278385			1_to_1	identical gene model		1	1	1	1											0	EFO_0000280	0.034046	0
iPSC_NPC	ENSG00000260994	AGGF1P7	ENSG00000260994	ENSG00000260994	processed_pseudogene	processed_pseudogene					0	0					1_to_1	identical gene model		1	1	1	1	new_contig_added		GRC Housekeeping, Localization Problem	Gap, Clone Problem										0
iPSC_NPC	ENSG00000260995		ENSG00000260995	ENSG00000260995	lncRNA	lncRNA					0	0					1_to_1	identical gene model		5;7;5;5;5;4	5;5;5;5;4;7	6	6														0
iPSC_NPC	ENSG00000260996		ENSG00000260996	ENSG00000260996	lncRNA	lncRNA	0.478	0.478	0.53	0.53	1	1	0.00206267	0.0278385			1_to_1	identical gene model		1	1	1	1	diff_parts_same_contig										0	HP_0001636	0.0045007	0
iPSC_NPC	ENSG00000260997		ENSG00000260997	ENSG00000260997	lncRNA	lncRNA	0.19	0.19	0.19	0.19	1	1	0.00206267	0.0278385			1_to_1	identical gene model		1	1	1	1											0	EFO_0000637	0.01873	0
iPSC_NPC	ENSG00000260999		ENSG00000260999	ENSG00000260999	lncRNA	lncRNA					0	0					1_to_1	identical gene model		2	2	1	1														0
iPSC_NPC	ENSG00000261000		ENSG00000261000	ENSG00000261000	lncRNA	lncRNA					0	0					1_to_1	identical gene model		1	1	1	1	new_contig_added, diff_parts_same_contig		Path Problem	Path Problem										0
iPSC_NPC	ENSG00000261002	VPS39-DT	ENSG00000261002	ENSG00000261002	lncRNA	lncRNA					0	0					1_to_1	identical gene model		3;5	5;3	2	2											0	MONDO_0100096	0.014726	0
iPSC_NPC	ENSG00000261003		ENSG00000261003	ENSG00000261003	lncRNA	lncRNA	0.215	0.215	0.215	0.215	1	1	0.00206267	0.0278385			1_to_1	identical gene model		1	1	1	1											0	EFO_0003758	0.0037914	0
iPSC_NPC	ENSG00000261007	NPM1P3	ENSG00000261007	ENSG00000261007	processed_pseudogene	processed_pseudogene					0	0					1_to_1	identical gene model		1	1	1	1														0
iPSC_NPC	ENSG00000261008	LINC01572	ENSG00000261008	ENSG00000261008	lncRNA	lncRNA	3.54	3.53833	3.7	3.7	1	1	0.00206267	0.0278385			1_to_1	identical gene model		3;8;7;5;9;14;5;7;6;9;6;5;6;6;2;5;7;4	4;2;5;5;14;3;6;6;9;5;8;7;9;6;7;6;5;7	18	18	diff_parts_same_contig, new_contig_added													0
iPSC_NPC	ENSG00000261009		ENSG00000261009	ENSG00000261009	lncRNA	lncRNA					0	0					1_to_1	identical gene model		2;2	2	2	1	diff_parts_same_contig		Clone Problem, Gap, Path Problem, GRC Housekeeping, Localization Problem	Gap, Path Problem	High Signal Region									0
iPSC_NPC	ENSG00000261010	RARRES2P6	ENSG00000261010	ENSG00000261010	processed_pseudogene	processed_pseudogene					0	0					1_to_1	identical gene model		1	1	1	1	new_contig_added		GRC Housekeeping, Localization Problem	Gap, Clone Problem										0
iPSC_NPC	ENSG00000261011	AGAP11	ENSG00000261011	ENSG00000261011	transcribed_unprocessed_pseudogene	transcribed_unprocessed_pseudogene					0	0					1_to_1	identical gene model		4	4	1	1				GRC Housekeeping							0	Orphanet_3214	0.045872	0
iPSC_NPC	ENSG00000261012		ENSG00000261012	ENSG00000261012	lncRNA	lncRNA					0	0					1_to_1	identical gene model		1	1	1	1			Gap	Gap							0	EFO_0000384	0.050748	0
iPSC_NPC	ENSG00000261014	LINC02165	ENSG00000261014	ENSG00000261014	lncRNA	lncRNA					0	0					1_to_1	identical gene model		4;3;4;3;4;4	3;4;4;4;3;4	6	6														0
iPSC_NPC	ENSG00000261017		ENSG00000261017	ENSG00000261017	processed_pseudogene	processed_pseudogene					0	0					1_to_1	identical gene model		1	1	1	1														0
iPSC_NPC	ENSG00000261018		ENSG00000261018	ENSG00000261018	lncRNA	lncRNA					0	0					1_to_1	identical gene model		2	2	1	1											0	MONDO_0018531	0.012332	0
iPSC_NPC	ENSG00000261019		ENSG00000261019	ENSG00000261019	lncRNA	lncRNA	0.913333	0.913333	0.89	0.89	1	1	0.00206267	0.0278385			1_to_1	identical gene model		1	1	1	1														0
iPSC_NPC	ENSG00000261020		ENSG00000261020	ENSG00000261020	lncRNA	lncRNA					0	0					1_to_1	identical gene model		1	1	1	1	new_contig_added		Path Problem	Path Problem							0	EFO_0000305	0.036219	0
iPSC_NPC	ENSG00000261024	GS1-279B7.1	ENSG00000261024	ENSG00000261024	transcribed_processed_pseudogene	transcribed_processed_pseudogene	3.29	3.29	3.29	3.29	0	0					1_to_1	identical gene model		4;4;4;1	4;4;4;1	4	4														0
iPSC_NPC	ENSG00000261025		ENSG00000261025	ENSG00000261025	lncRNA	lncRNA					0	0					1_to_1	identical gene model		1	1	1	1			Clone Problem								0	EFO_0000365	0.038784	0
iPSC_NPC	ENSG00000261026		ENSG00000261026	ENSG00000261026	lncRNA	lncRNA	0.14	0.14	0.14	0.14	0	0	0.00206267	0.0278385			1_to_1	identical gene model		1	1	1	1	diff_parts_same_contig										0	MONDO_0100096	0.028153	0
iPSC_NPC	ENSG00000261028		ENSG00000261028	ENSG00000261028	lncRNA	lncRNA					0	0					1_to_1	identical gene model		5	5	1	1	diff_parts_same_contig, new_contig_added													0
iPSC_NPC	ENSG00000261029	MPHOSPH6-DT	ENSG00000261029	ENSG00000261029	lncRNA	lncRNA					0	0					1_to_1	identical gene model		2	2	1	1											0	EFO_0000519	0.010937	0
iPSC_NPC	ENSG00000261030		ENSG00000261030	ENSG00000261030	lncRNA	lncRNA					0	0					1_to_1	identical gene model		1	1	1	1											0	EFO_0000198	0.011299	0
iPSC_NPC	ENSG00000261033	SPECC1-DT	ENSG00000261033	ENSG00000261033	lncRNA	lncRNA	0.47	0.4675	0.39	0.385	1	1	0.00206267	0.0278385			1_to_1	identical gene model		1	1	1	1			GRC Housekeeping, Localization Problem								0	EFO_0005044	0.002505	0
iPSC_NPC	ENSG00000261035		ENSG00000261035	ENSG00000261035	lncRNA	lncRNA					0	0					1_to_1	identical gene model		1	1	1	1											0	EFO_0000702	0.0033262	0
iPSC_NPC	ENSG00000261036		ENSG00000261036	ENSG00000261036	lncRNA	lncRNA					0	0					1_to_1	identical gene model		2;5	2;5	2	2														0
iPSC_NPC	ENSG00000261037		ENSG00000261037	ENSG00000261037	lncRNA	lncRNA	0.25	0.25	0.25	0.25	0	0	0.00206267	0.0278385			1_to_1	identical gene model		1	1	1	1	diff_parts_same_contig										0	EFO_1002008	0.012094	0
iPSC_NPC	ENSG00000261038		ENSG00000261038	ENSG00000261038	lncRNA	lncRNA					0	0					1_to_1	identical gene model		1	1	1	1														0
iPSC_NPC	ENSG00000261039	LINC02544	ENSG00000261039	ENSG00000261039	lncRNA	lncRNA					0	0					1_to_1	identical gene model		3	3	1	1											0	EFO_0003060	0.030002	0
iPSC_NPC	ENSG00000261040	WFDC21P	ENSG00000261040	ENSG00000261040	transcribed_unitary_pseudogene	transcribed_unitary_pseudogene	0.98	0.98	0.98	0.98	1	1	0.00206267	0.0278385			1_to_1	identical gene model		3;3;4;2;4;4;5;4;2	3;4;4;5;4;3;4;2;2	9	9	diff_parts_same_contig		Unknown, GRC Housekeeping, Path Problem, Gap	Unknown, GRC Housekeeping, Gap							0	EFO_0000182	0.073916	0
iPSC_NPC	ENSG00000261041		ENSG00000261041	ENSG00000261041	unprocessed_pseudogene	unprocessed_pseudogene					0	0					1_to_1	identical gene model		4	4	1	1			Variation, GRC Housekeeping, Missing sequence, Gap	Variation, Missing sequence	High Signal Region	High Signal Region								0
iPSC_NPC	ENSG00000261043		ENSG00000261043	ENSG00000261043	lncRNA	lncRNA	0.335	0.335	0.335	0.335	1	1	0.00206267	0.0278385			1_to_1	identical gene model		1	1	1	1														0
iPSC_NPC	ENSG00000261044		ENSG00000261044	ENSG00000261044	lncRNA	lncRNA	0.713333	0.713333	0.67	0.67	1	1	0.00206267	0.0278385			1_to_1	identical gene model		1	1	1	1	diff_parts_same_contig			GRC Housekeeping										0
iPSC_NPC	ENSG00000261045	LINC02129	ENSG00000261045	ENSG00000261045	lncRNA	lncRNA					0	0					1_to_1	identical gene model		4	4	1	1														0
iPSC_NPC	ENSG00000261046	C2orf69P1	ENSG00000261046	ENSG00000261046	processed_pseudogene	processed_pseudogene					0	0					1_to_1	identical gene model		1	1	1	1	new_contig_added		GRC Housekeeping, Localization Problem	Gap, Clone Problem										0
iPSC_NPC	ENSG00000261047		ENSG00000261047	ENSG00000261047	processed_pseudogene	processed_pseudogene					0	0					1_to_1	identical gene model		1	1	1	1														0
iPSC_NPC	ENSG00000261048		ENSG00000261048	ENSG00000261048	processed_pseudogene	processed_pseudogene					0	0					1_to_1	identical gene model		1	1	1	1			Path Problem, Gap, Missing sequence, Localization Problem	Gap, Path Problem, GRC Housekeeping	High Signal Region	High Signal Region								0
iPSC_NPC	ENSG00000261049		ENSG00000261049	ENSG00000261049	lncRNA	lncRNA					0	0					1_to_1	identical gene model		3	3	1	1											0	MONDO_0100096	0.0095684	0
iPSC_NPC	ENSG00000261051		ENSG00000261051	ENSG00000261051	lncRNA	lncRNA					0	0					1_to_1	identical gene model		1	1	1	1											0	EFO_0000349	0.034018	0
iPSC_NPC	ENSG00000261052	SULT1A3	ENSG00000261052	ENSG00000261052	protein_coding	protein_coding	18.5367	18.5283	17.26	17.25	1	1	0.0020631	0.0278385			1_to_1	identical gene model		8;8;5;2;4;7;7;5;2;5	5;8;8;2;7;5;4;7;2;5	10	10											0	EFO_0004713	0.03736	0
iPSC_NPC	ENSG00000261053	NAMPTP3	ENSG00000261053	ENSG00000261053	processed_pseudogene	processed_pseudogene					0	0					1_to_1	identical gene model		1	1	1	1	diff_parts_same_contig		Gap, GRC Housekeeping, Localization Problem	Gap, Clone Problem										0
iPSC_NPC	ENSG00000261054	SYNM-AS2	ENSG00000261054	ENSG00000261054	lncRNA	lncRNA	0.444	0.44	0.37	0.37	1	1	0.00206267	0.0278385			1_to_1	identical gene model		2	2	1	1	diff_parts_same_contig		Clone Problem	Clone Problem							0	EFO_0005842	0.0038093	0
iPSC_NPC	ENSG00000261055		ENSG00000261055	ENSG00000261055	lncRNA	lncRNA	0.22	0.22	0.22	0.22	0	0					1_to_1	identical gene model		1	1	1	1			Clone Problem, GRC Housekeeping								0	EFO_0000198	0.006431	0
iPSC_NPC	ENSG00000261056		ENSG00000261056	ENSG00000261056	transcribed_processed_pseudogene	transcribed_processed_pseudogene	2.022	2.022	2.01	2.01	1	1	0.00206267	0.0278385			1_to_1	identical gene model		1	1	1	1														0
iPSC_NPC	ENSG00000261057	LINC00555	ENSG00000261057	ENSG00000261057	lncRNA	lncRNA					0	0					1_to_1	identical gene model		1	1	1	1			Variation	Variation										0
iPSC_NPC	ENSG00000261058		ENSG00000261058	ENSG00000261058	lncRNA	lncRNA					0	0					1_to_1	identical gene model		5	5	1	1											0	EFO_0000182	0.005235	0
iPSC_NPC	ENSG00000261060		ENSG00000261060	ENSG00000261060	lncRNA	lncRNA					0	0					1_to_1	identical gene model		1	1	1	1														0
iPSC_NPC	ENSG00000261061		ENSG00000261061	ENSG00000261061	lncRNA	lncRNA	35.515	35.4983	34.68	34.67	1	1	0.00206265	0.0278385			1_to_1	identical gene model		1	1	1	1	diff_parts_same_contig		Variation	Variation							0	EFO_1001974	0.006394	0
iPSC_NPC	ENSG00000261063		ENSG00000261063	ENSG00000261063	lncRNA	lncRNA					0	0					1_to_1	identical gene model		2	2	1	1														0
iPSC_NPC	ENSG00000261064	LINC02256	ENSG00000261064	ENSG00000261064	lncRNA	lncRNA	3.415	3.415	3.415	3.415	1	1	0.00206267	0.0278385			1_to_1	identical gene model		2;3	3;2	2	2			Missing sequence, Variation	Missing sequence, Variation	High Signal Region	High Signal Region								0
iPSC_NPC	ENSG00000261065		ENSG00000261065	ENSG00000261065	lncRNA	lncRNA	1.39	1.39	1.39	1.39	0	0					1_to_1	identical gene model		2	2	1	1														0
iPSC_NPC	ENSG00000261066		ENSG00000261066	ENSG00000261066	lncRNA	lncRNA					0	0					1_to_1	identical gene model		2	2	1	1														0
iPSC_NPC	ENSG00000261067		ENSG00000261067	ENSG00000261067	lncRNA	lncRNA	2.81667	2.815	2.415	2.41	1	1	0.00206334	0.0278385			1_to_1	identical gene model		19	19	1	1														0
iPSC_NPC	ENSG00000261068		ENSG00000261068	ENSG00000261068	lncRNA	lncRNA	0.33	0.33	0.21	0.21	1	1	0.00206267	0.0278385			1_to_1	identical gene model		1	1	1	1	diff_parts_same_contig		Variation, GRC Housekeeping	GRC Housekeeping							0	EFO_0005922	0.036588	0
iPSC_NPC	ENSG00000261069		ENSG00000261069	ENSG00000261069	lncRNA	lncRNA					0	0					1_to_1	identical gene model		1	1	1	1			Gap, GRC Housekeeping	Gap, GRC Housekeeping										0
iPSC_NPC	ENSG00000261070		ENSG00000261070	ENSG00000261070	lncRNA	lncRNA	0.79	0.79	0.79	0.79	1	1	0.00206267	0.0278385			1_to_1	identical gene model		3	3	1	1	diff_parts_same_contig		GRC Housekeeping	GRC Housekeeping										0
iPSC_NPC	ENSG00000261071		ENSG00000261071	ENSG00000261071	lncRNA	lncRNA					0	0					1_to_1	identical gene model		1	1	1	1											0	EFO_0004194	0.0038546	0
iPSC_NPC	ENSG00000261072		ENSG00000261072	ENSG00000261072	processed_pseudogene	processed_pseudogene	0.54	0.54	0.54	0.54	0	0					1_to_1	identical gene model		1	1	1	1	diff_parts_same_contig													0
iPSC_NPC	ENSG00000261075	LINC01195	ENSG00000261075	ENSG00000261075	lncRNA	lncRNA					0	0					1_to_1	identical gene model		5	5	1	1														0
iPSC_NPC	ENSG00000261076		ENSG00000261076	ENSG00000261076	lncRNA	lncRNA					0	0					1_to_1	identical gene model		1	1	1	1	diff_parts_same_contig			GRC Housekeeping							0	EFO_0000365	0.040247	0
iPSC_NPC	ENSG00000261077		ENSG00000261077	ENSG00000261077	processed_pseudogene	processed_pseudogene					0	0					1_to_1	identical gene model		1	1	1	1														0
iPSC_NPC	ENSG00000261078		ENSG00000261078	ENSG00000261078	lncRNA	lncRNA					0	0					1_to_1	identical gene model		2	2	1	1	diff_parts_same_contig													0
iPSC_NPC	ENSG00000261079		ENSG00000261079	ENSG00000261079	lncRNA	lncRNA	0.712	0.712	0.7	0.7	1	1	0.00206267	0.0278385			1_to_1	identical gene model		1	1	1	1														0
iPSC_NPC	ENSG00000261080	RUNX2-AS1	ENSG00000261080	ENSG00000261080	lncRNA	lncRNA					0	0					1_to_1	identical gene model		2	2	1	1			Variation, GRC Housekeeping	GRC Housekeeping										0
iPSC_NPC	ENSG00000261081		ENSG00000261081	ENSG00000261081	unprocessed_pseudogene	unprocessed_pseudogene	0.43	0.43	0.43	0.43	0	0					1_to_1	identical gene model		1	1	1	1	diff_parts_same_contig		Variation	Variation										0
iPSC_NPC	ENSG00000261082	LINC01228	ENSG00000261082	ENSG00000261082	lncRNA	lncRNA					0	0					1_to_1	identical gene model		2	2	1	1														0
iPSC_NPC	ENSG00000261083	LINC02516	ENSG00000261083	ENSG00000261083	lncRNA	lncRNA					0	0					1_to_1	identical gene model		9;10;2;7	10;9;7;2	4	4											0	EFO_0000305	0.01799	0
iPSC_NPC	ENSG00000261084	PPP1R1AP2	ENSG00000261084	ENSG00000261084	processed_pseudogene	processed_pseudogene					0	0					1_to_1	identical gene model		1	1	1	1			GRC Housekeeping, Localization Problem	Gap, Clone Problem										0
iPSC_NPC	ENSG00000261087	ZNNT1	ENSG00000261087	ENSG00000261087	lncRNA	lncRNA	3.85333	3.84833	3.56	3.555	1	1	0.0020626	0.0278385			1_to_1	identical gene model		1	1	1	1	diff_parts_same_contig			GRC Housekeeping							0	EFO_0008510	0.014635	0
iPSC_NPC	ENSG00000261089	CDC37P2	ENSG00000261089	ENSG00000261089	processed_pseudogene	processed_pseudogene	1.50833	1.50667	1.575	1.57	1	1	0.00206267	0.0278385			1_to_1	identical gene model		2	2	1	1			Clone Problem	Clone Problem										0
iPSC_NPC	ENSG00000261090		ENSG00000261090	ENSG00000261090	lncRNA	lncRNA					0	0					1_to_1	identical gene model		2;2;2;2;4	2;2;2;4;2	5	5											0	EFO_0000305	0.03477	0
iPSC_NPC	ENSG00000261092	LINC02178	ENSG00000261092	ENSG00000261092	lncRNA	lncRNA					0	0					1_to_1	identical gene model		2	2	1	1											0	EFO_0000478	0.03477	0
iPSC_NPC	ENSG00000261093		ENSG00000261093	ENSG00000261093	lncRNA	lncRNA					0	0					1_to_1	identical gene model		1	1	1	1														0
iPSC_NPC	ENSG00000261094		ENSG00000261094	ENSG00000261094	lncRNA	lncRNA	14.1417	14.1317	13.855	13.85	1	1	0.00206342	0.0278385			1_to_1	identical gene model		2;1	2;1	2	2	diff_parts_same_contig													0
iPSC_NPC	ENSG00000261095		ENSG00000261095	ENSG00000261095	lncRNA	lncRNA					0	0					1_to_1	identical gene model		3	3	1	1	diff_parts_same_contig													0
iPSC_NPC	ENSG00000261096		ENSG00000261096	ENSG00000261096	lncRNA	lncRNA	0.925	0.925	0.91	0.91	1	1	0.00206267	0.0278385			1_to_1	identical gene model		1	1	1	1	diff_parts_same_contig										0	EFO_0003096	0.0051275	0
iPSC_NPC	ENSG00000261097	LINC00563	ENSG00000261097	ENSG00000261097	lncRNA	lncRNA					0	0					1_to_1	identical gene model		1	1	1	1	diff_parts_same_contig										0	MONDO_0018531	0.013043	0
iPSC_NPC	ENSG00000261098		ENSG00000261098	ENSG00000261098	lncRNA	lncRNA	2.76667	2.76667	2.595	2.595	1	1	0.00206276	0.0278385			1_to_1	identical gene model		1	1	1	1	diff_parts_same_contig										0	EFO_0000519	0.0059682	0
iPSC_NPC	ENSG00000261101		ENSG00000261101	ENSG00000261101	lncRNA	lncRNA	11.42	11.4133	9.62	9.615	1	1	0.00206266	0.0278385			1_to_1	identical gene model	0.998474	1	1	1	1	new_contig_added, diff_parts_same_contig		Path Problem, Localization Problem, Gap	Path Problem										0
iPSC_NPC	ENSG00000261102	ATP5MFP6	ENSG00000261102	ENSG00000261102	processed_pseudogene	processed_pseudogene					0	0					1_to_1	identical gene model		1	1	1	1	diff_parts_same_contig													0
iPSC_NPC	ENSG00000261103		ENSG00000261103	ENSG00000261103	antisense	lncRNA		0.146667		0.12	0	1					1_to_1	exon_length_diff	0.662946	3	3	1	1														0
iPSC_NPC	ENSG00000261104		ENSG00000261104	ENSG00000261104	lncRNA	lncRNA					0	0					1_to_1	identical gene model		1	1	1	1											0	EFO_0003060	0.036057	0
iPSC_NPC	ENSG00000261105	LMO7-AS1	ENSG00000261105	ENSG00000261105	lncRNA	lncRNA	0.89	0.89	0.84	0.84	1	1	0.00206267	0.0278385			1_to_1	identical gene model		3;4;2	3;4;2	3	3											0	EFO_1001006	0.017562	0
iPSC_NPC	ENSG00000261108		ENSG00000261108	ENSG00000261108	processed_pseudogene	processed_pseudogene					0	0					1_to_1	identical gene model		2	2	1	1			Path Problem	Path Problem										0
iPSC_NPC	ENSG00000261111		ENSG00000261111	ENSG00000261111	processed_pseudogene	processed_pseudogene					0	0					1_to_1	identical gene model		1	1	1	1			Path Problem	Path Problem										0
iPSC_NPC	ENSG00000261113		ENSG00000261113	ENSG00000261113	lncRNA	lncRNA	1.61	1.61	1.61	1.61	0	0					1_to_1	identical gene model		2;2;2	2;2;2	3	3			Unknown, Path Problem	Unknown, Path Problem										0
iPSC_NPC	ENSG00000261114		ENSG00000261114	ENSG00000261114	lncRNA	lncRNA	4.54	4.53667	4.95	4.945	1	1	0.00206267	0.0278385			1_to_1	identical gene model		1	1	1	1														0
iPSC_NPC	ENSG00000261115	TMEM178B	ENSG00000261115	ENSG00000261115	protein_coding	protein_coding	1.485	1.485	0.82	0.82	1	1	0.00206269	0.0278385			1_to_1	exon_count_diff		2;4;5	4;6;2	3	3					High Signal Region						0	EFO_0004531;EFO_0003923	0.22188	0
iPSC_NPC	ENSG00000261116		ENSG00000261116	ENSG00000261116	lncRNA	lncRNA					0	0					1_to_1	identical gene model		1	1	1	1	diff_parts_same_contig, new_contig_added		Variation, GRC Housekeeping	GRC Housekeeping							0	EFO_0003060	0.044089	0
iPSC_NPC	ENSG00000261117		ENSG00000261117	ENSG00000261117	lncRNA	lncRNA	0.54	0.54	0.54	0.54	0	0					1_to_1	identical gene model		1	1	1	1														0
iPSC_NPC	ENSG00000261118		ENSG00000261118	ENSG00000261118	lncRNA	lncRNA	2.72333	2.72333	2.54	2.54	1	1	0.00206267	0.0278385			1_to_1	identical gene model		3;2	2;3	2	2											0	EFO_0000198	0.0014611	0
iPSC_NPC	ENSG00000261120		ENSG00000261120	ENSG00000261120	lncRNA	lncRNA	8.715	8.71167	7.695	7.69	1	1	0.00206267	0.0278385			1_to_1	identical gene model		2	2	1	1											0	EFO_0000384	0.011736	0
iPSC_NPC	ENSG00000261121	LINC02473	ENSG00000261121	ENSG00000261121	lncRNA	lncRNA	0.16	0.16	0.16	0.16	0	0					1_to_1	identical gene model		2;3	2;3	2	2			GRC Housekeeping, Localization Problem								0	EFO_0000305	0.036588	0
iPSC_NPC	ENSG00000261122	LINC02167	ENSG00000261122	ENSG00000261122	lncRNA	lncRNA					0	0					1_to_1	identical gene model		4;3;3	3;3;4	3	3	diff_parts_same_contig		GRC Housekeeping, Localization Problem	Gap, Clone Problem										0
iPSC_NPC	ENSG00000261123		ENSG00000261123	ENSG00000261123	lncRNA	lncRNA	4.07833	4.075	3.93	3.93	1	1	0.00206267	0.0278385			1_to_1	identical gene model		2	2	1	1			Clone Problem	Clone Problem							0	EFO_0000384	0.0076258	0
iPSC_NPC	ENSG00000261124		ENSG00000261124	ENSG00000261124	lncRNA	lncRNA	2.52	2.518	2.55	2.55	1	1	0.00206267	0.0278385			1_to_1	identical gene model		2	2	1	1	diff_parts_same_contig													0
iPSC_NPC	ENSG00000261126	RBFADN	ENSG00000261126	ENSG00000261126	lncRNA	lncRNA	5.47	5.46667	4.86	4.855	1	1	0.00206434	0.0278385			1_to_1	identical gene model	0.999664	5;4;4;3	5;3;4;4	4	4	diff_parts_same_contig, new_contig_added			GRC Housekeeping, Clone Problem, Gap										0
iPSC_NPC	ENSG00000261127		ENSG00000261127	ENSG00000261127	transcribed_processed_pseudogene	transcribed_processed_pseudogene					0	0					1_to_1	identical gene model		1;4	4;1	2	2			Path Problem	Path Problem										0
iPSC_NPC	ENSG00000261129		ENSG00000261129	ENSG00000261129	lncRNA	lncRNA					0	0					1_to_1	identical gene model		1	1	1	1											0	EFO_1000044	0.042443	0
iPSC_NPC	ENSG00000261130		ENSG00000261130	ENSG00000261130	protein_coding	protein_coding	1.41	1.41	1.41	1.41	0	0					1_to_1	identical gene model		4;3;2	2;4;3	3	3	diff_parts_same_contig, new_contig_added		Unknown	Unknown							0	EFO_0000182	0.007946	0
iPSC_NPC	ENSG00000261131		ENSG00000261131	ENSG00000261131	lncRNA	lncRNA					0	0					1_to_1	identical gene model		2	2	1	1											0	EFO_0003060	0.028975	0
iPSC_NPC	ENSG00000261135		ENSG00000261135	ENSG00000261135	lncRNA	lncRNA	1.87333	1.68167	2.1	1.795	1	1	0.137068	0.087358			1_to_1	identical gene model		1	1	1	1			GRC Housekeeping, Localization Problem, Gap	Gap	High Signal Region									0
iPSC_NPC	ENSG00000261136		ENSG00000261136	ENSG00000261136	lncRNA	lncRNA	5.73833	5.73333	5.295	5.29	1	1	0.0020625	0.0278385			1_to_1	identical gene model		1	1	1	1														0
iPSC_NPC	ENSG00000261140		ENSG00000261140	ENSG00000261140	lncRNA	lncRNA	23	22.9883	25.06	25.035	1	1	0.00206267	0.0278385			1_to_1	identical gene model		2	2	1	1														0
iPSC_NPC	ENSG00000261141		ENSG00000261141	ENSG00000261141	lncRNA	lncRNA	3.35667	3.35833	3.5	3.5	1	1	0.00206267	0.0278385			1_to_1	identical gene model		2	2	1	1	diff_parts_same_contig		Variation	Variation										0
iPSC_NPC	ENSG00000261143	ADAMTS7P3	ENSG00000261143	ENSG00000261143	transcribed_unprocessed_pseudogene	transcribed_unprocessed_pseudogene	0.675	0.675	0.475	0.475	1	1	0.00206267	0.0278385			1_to_1	identical gene model		15;2	15;2	2	2														0
iPSC_NPC	ENSG00000261144		ENSG00000261144	ENSG00000261144	processed_pseudogene	processed_pseudogene					0	0					1_to_1	identical gene model		1	1	1	1														0
iPSC_NPC	ENSG00000261145		ENSG00000261145	ENSG00000261145	processed_pseudogene	processed_pseudogene					0	0					1_to_1	identical gene model		1	1	1	1														0
iPSC_NPC	ENSG00000261146		ENSG00000261146	ENSG00000261146	lncRNA	lncRNA					0	0					1_to_1	identical gene model		1	1	1	1											0	EFO_0000365	0.036943	0
iPSC_NPC	ENSG00000261147		ENSG00000261147	ENSG00000261147	protein_coding	protein_coding	0.15	0.15	0.15	0.15	0	0	0.00206267	0.0278385			1_to_1	identical gene model		13	13	1	1	diff_parts_same_contig													0
iPSC_NPC	ENSG00000261150	EPPK1	ENSG00000261150	ENSG00000261150	protein_coding	protein_coding	0.543333	0.268333	0.53	0.265	1	1	0.00206267	0.0278385			1_to_1	exon_count_diff		9;10	2;1	2	2	new_contig_added, diff_parts_same_contig		Path Problem, Clone Problem	Path Problem, Clone Problem							0	EFO_0004309	0.10184	0
iPSC_NPC	ENSG00000261151		ENSG00000261151	ENSG00000261151	processed_pseudogene	processed_pseudogene					0	0					1_to_1	identical gene model		1	1	1	1														0
iPSC_NPC	ENSG00000261153		ENSG00000261153	ENSG00000261153	processed_pseudogene	processed_pseudogene					0	0					1_to_1	identical gene model		1	1	1	1			GRC Housekeeping, Localization Problem											0
iPSC_NPC	ENSG00000261154	LINC02131	ENSG00000261154	ENSG00000261154	lncRNA	lncRNA					0	0					1_to_1	identical gene model		3	3	1	1	diff_parts_same_contig													0
iPSC_NPC	ENSG00000261156	LINC01989	ENSG00000261156	ENSG00000261156	lncRNA	lncRNA					0	0					1_to_1	identical gene model		6;3;2	6;3;2	3	3														0
iPSC_NPC	ENSG00000261158		ENSG00000261158	ENSG00000261158	lncRNA	lncRNA	0.705	0.705	0.705	0.705	1	1	0.00206267	0.0278385			1_to_1	identical gene model		2	2	1	1	diff_parts_same_contig										0	EFO_0003060	0.030002	0
iPSC_NPC	ENSG00000261159		ENSG00000261159	ENSG00000261159	lncRNA	lncRNA	7.55167	7.545	8.55	8.545	1	1	0.00206267	0.0278385			1_to_1	identical gene model		1	1	1	1	diff_parts_same_contig										0	EFO_0001663	0.004678	0
iPSC_NPC	ENSG00000261161		ENSG00000261161	ENSG00000261161	lncRNA	lncRNA					0	0					1_to_1	identical gene model		3	3	1	1														0
iPSC_NPC	ENSG00000261166		ENSG00000261166	ENSG00000261166	lncRNA	lncRNA					0	0					1_to_1	identical gene model		1	1	1	1											0	EFO_0000305	0.035494	0
iPSC_NPC	ENSG00000261167		ENSG00000261167	ENSG00000261167	lncRNA	lncRNA	4.11	4.10833	4.085	4.08	1	1	0.00206263	0.0278385			1_to_1	identical gene model		1	1	1	1														0
iPSC_NPC	ENSG00000261168		ENSG00000261168	ENSG00000261168	lncRNA	lncRNA	0.93	0.93	0.775	0.775	1	1	0.00206267	0.0278385			1_to_1	identical gene model		1	1	1	1			GRC Housekeeping											0
iPSC_NPC	ENSG00000261170		ENSG00000261170	ENSG00000261170	lncRNA	lncRNA	1.415	1.415	1.445	1.445	1	1	0.00206267	0.0278385			1_to_1	identical gene model		2;3;4	3;4;2	3	3														0
iPSC_NPC	ENSG00000261172		ENSG00000261172	ENSG00000261172	lncRNA	lncRNA		0.73		0.73	0	0					1_to_1	identical gene model		2;3	3;2	2	2					Low Mappability	Low Mappability					0	EFO_0000326	0.028159	0
iPSC_NPC	ENSG00000261173	DNAJA2-DT	ENSG00000261173	ENSG00000261173	lncRNA	lncRNA					0	0					1_to_1	identical gene model		2	2	1	1	diff_parts_same_contig													0
iPSC_NPC	ENSG00000261174	HMGB1P33	ENSG00000261174	ENSG00000261174	processed_pseudogene	processed_pseudogene					0	0					1_to_1	identical gene model		1	1	1	1	diff_parts_same_contig													0
iPSC_NPC	ENSG00000261175	LINC02188	ENSG00000261175	ENSG00000261175	lncRNA	lncRNA	0.18	0.18	0.14	0.14	1	1	0.00206267	0.0278385			1_to_1	identical gene model		4;3;3;6;2;3;4;4;3;3	6;3;4;3;4;3;4;3;3;2	10	10	diff_parts_same_contig, new_contig_added										0	EFO_0000305	0.031873	0
iPSC_NPC	ENSG00000261177		ENSG00000261177	ENSG00000261177	lncRNA	lncRNA					0	0					1_to_1	identical gene model		2	2	1	1											0	EFO_0000305	0.03221	0
iPSC_NPC	ENSG00000261178		ENSG00000261178	ENSG00000261178	unprocessed_pseudogene	unprocessed_pseudogene					0	0					1_to_1	identical gene model		3	3	1	1														0
iPSC_NPC	ENSG00000261181		ENSG00000261181	ENSG00000261181	unprocessed_pseudogene	unprocessed_pseudogene					0	0					1_to_1	identical gene model		2	2	1	1			Unknown	Unknown										0
iPSC_NPC	ENSG00000261182		ENSG00000261182	ENSG00000261182	lncRNA	lncRNA					0	0					1_to_1	identical gene model		1	1	1	1														0
iPSC_NPC	ENSG00000261183	SPINT1-AS1	ENSG00000261183	ENSG00000261183	lncRNA	lncRNA	1	1	1	1	0	0					1_to_1	identical gene model		2;3;2;4;2	2;3;4;2;2	5	5											0	EFO_0000384	0.008811	0
iPSC_NPC	ENSG00000261184		ENSG00000261184	ENSG00000261184	lncRNA	lncRNA					0	0					1_to_1	identical gene model		2;2;3;2	2;2;2;3	4	4	diff_parts_same_contig										0	EFO_1000044	0.036588	0
iPSC_NPC	ENSG00000261186	LINC01238	ENSG00000261186	ENSG00000261186	lncRNA	lncRNA	2.49333	2.49167	2.08	2.075	1	1	0.00206267	0.0278385			1_to_1	identical gene model		1	1	1	1			GRC Housekeeping	GRC Housekeeping										0
iPSC_NPC	ENSG00000261187		ENSG00000261187	ENSG00000261187	lncRNA	lncRNA	1.648	1.646	1.05	1.05	1	1	0.00206267	0.0278385			1_to_1	identical gene model		1	1	1	1	diff_parts_same_contig										0	EFO_0000365	0.040247	0
iPSC_NPC	ENSG00000261188	TFIP11-DT	ENSG00000261188	ENSG00000261188	lncRNA	lncRNA	11.2	11.1933	11.035	11.025	1	1	0.00206252	0.0278385			1_to_1	identical gene model		2;1	1;2	2	2	diff_parts_same_contig		Clone Problem	Clone Problem							0	MONDO_0018531	0.015015	0
iPSC_NPC	ENSG00000261189	DSP-AS1	ENSG00000261189	ENSG00000261189	lncRNA	lncRNA	5.82	5.81667	4.68	4.675	1	1	0.00206267	0.0278385			1_to_1	identical gene model		1	1	1	1	diff_parts_same_contig		Clone Problem	Clone Problem							0	Orphanet_586	0.0094057	0
iPSC_NPC	ENSG00000261190	LINC02911	ENSG00000261190	ENSG00000261190	lncRNA	lncRNA					0	0					1_to_1	identical gene model		2;1;4;8;4;6	4;4;1;2;8;6	6	6	new_contig_added, diff_parts_same_contig										0	MONDO_0010691	0.0014783	0
iPSC_NPC	ENSG00000261191		ENSG00000261191	ENSG00000261191	lncRNA	lncRNA					0	0					1_to_1	identical gene model		3	3	1	1	diff_parts_same_contig													0
iPSC_NPC	ENSG00000261192	RNF126P1	ENSG00000261192	ENSG00000261192	transcribed_processed_pseudogene	transcribed_processed_pseudogene					0	0					1_to_1	identical gene model		1;1	1;1	2	2	diff_parts_same_contig		GRC Housekeeping, Path Problem, Gap	GRC Housekeeping, Gap										0
iPSC_NPC	ENSG00000261193		ENSG00000261193	ENSG00000261193	lncRNA	lncRNA	1.09	1.09	1.09	1.09	1	1	0.00206267	0.0278385			1_to_1	identical gene model		2	2	1	1														0
iPSC_NPC	ENSG00000261194	LINC01898	ENSG00000261194	ENSG00000261194	lncRNA	lncRNA					0	0					1_to_1	identical gene model		2;3;2	2;3;2	3	3	diff_parts_same_contig													0
iPSC_NPC	ENSG00000261195		ENSG00000261195	ENSG00000261195	lncRNA	lncRNA					0	0					1_to_1	identical gene model		3;2;3	3;3;2	3	3	diff_parts_same_contig													0
iPSC_NPC	ENSG00000261196	CYP4A43P	ENSG00000261196	ENSG00000261196	unprocessed_pseudogene	unprocessed_pseudogene					0	0					1_to_1	identical gene model		1	1	1	1			Variation, Clone Problem	Variation										0
iPSC_NPC	ENSG00000261197		ENSG00000261197	ENSG00000261197	processed_pseudogene	processed_pseudogene					0	0					1_to_1	identical gene model		1	1	1	1			GRC Housekeeping, Localization Problem		High Signal Region									0
iPSC_NPC	ENSG00000261198		ENSG00000261198	ENSG00000261198	lncRNA	lncRNA					0	0					1_to_1	identical gene model		2	2	1	1	diff_parts_same_contig													0
iPSC_NPC	ENSG00000261199	UBE2FP2	ENSG00000261199	ENSG00000261199	processed_pseudogene	processed_pseudogene					0	0					1_to_1	identical gene model		1	1	1	1														0
iPSC_NPC	ENSG00000261200		ENSG00000261200	ENSG00000261200	lncRNA	lncRNA	0.246667	0.31	0.29	0.34	1	1	-0.310349	0.70113			1_to_1	identical gene model		1	1	1	1	diff_parts_same_contig		Clone Problem, Gap, GRC Housekeeping, Localization Problem	Gap	High Signal Region						0	MONDO_0005178	0.0054412	0
iPSC_NPC	ENSG00000261202	TNRC6B-DT	ENSG00000261202	ENSG00000261202	lncRNA	lncRNA	0.72	0.72	0.59	0.59	1	1	0.00206267	0.0278385			1_to_1	identical gene model		1	1	1	1	diff_parts_same_contig		Clone Problem	Clone Problem							0	EFO_0002496	0.040868	0
iPSC_NPC	ENSG00000261203		ENSG00000261203	ENSG00000261203	unprocessed_pseudogene	unprocessed_pseudogene					0	0					1_to_1	identical gene model		2	2	1	1														0
iPSC_NPC	ENSG00000261204		ENSG00000261204	ENSG00000261204	lncRNA	lncRNA	3.36	3.36	3.32	3.32	1	1	0.00206267	0.0278385			1_to_1	identical gene model		1	1	1	1	diff_parts_same_contig													0
iPSC_NPC	ENSG00000261205	NIFKP4	ENSG00000261205	ENSG00000261205	processed_pseudogene	processed_pseudogene	0.66	0.66	0.66	0.66	0	0					1_to_1	identical gene model		1	1	1	1	diff_parts_same_contig													0
iPSC_NPC	ENSG00000261206	LINC00561	ENSG00000261206	ENSG00000261206	lncRNA	lncRNA					0	0					1_to_1	identical gene model		1	1	1	1	diff_parts_same_contig													0
iPSC_NPC	ENSG00000261207		ENSG00000261207	ENSG00000261207	lncRNA	lncRNA	4.99333	4.99167	4.555	4.555	1	1	0.00206267	0.0278385			1_to_1	identical gene model		2	2	1	1											0	EFO_0000365	0.038392	0
iPSC_NPC	ENSG00000261208		ENSG00000261208	ENSG00000261208	processed_pseudogene	processed_pseudogene					0	0					1_to_1	identical gene model		3	3	1	1	diff_parts_same_contig													0
iPSC_NPC	ENSG00000261209	SULT1C2P2	ENSG00000261209	ENSG00000261209	unprocessed_pseudogene	unprocessed_pseudogene					0	0					1_to_1	identical gene model		2	2	1	1			Path Problem	Path Problem										0
iPSC_NPC	ENSG00000261210	CLEC19A	ENSG00000261210	ENSG00000261210	protein_coding	protein_coding	2.294	2.292	2.1	2.1	1	1	0.00206267	0.0278385			1_to_1	identical gene model		3;3;4;3;5	5;3;3;4;3	5	5	diff_parts_same_contig										0	EFO_0007780	0.23001	0
iPSC_NPC	ENSG00000261211		ENSG00000261211	ENSG00000261211	lncRNA	lncRNA	2.13	2.13	2.075	2.075	1	1	0.00206267	0.0278385			1_to_1	identical gene model		1	1	1	1	diff_parts_same_contig										0	MONDO_0100096	0.02064	0
iPSC_NPC	ENSG00000261213		ENSG00000261213	ENSG00000261213	lncRNA	lncRNA					0	0					1_to_1	identical gene model		1	1	1	1	diff_parts_same_contig		Clone Problem								0	EFO_0001064	0.0068064	0
iPSC_NPC	ENSG00000261215		ENSG00000261215	ENSG00000261215	lncRNA	lncRNA	2.55	2.54667	2.56	2.555	1	1	0.00206269	0.0278385			1_to_1	identical gene model		5	5	1	1														0
iPSC_NPC	ENSG00000261216		ENSG00000261216	ENSG00000261216	lncRNA	lncRNA					0	0					1_to_1	identical gene model		2	2	1	1														0
iPSC_NPC	ENSG00000261217	BCAP31P1	ENSG00000261217	ENSG00000261217	unprocessed_pseudogene	unprocessed_pseudogene					0	0					1_to_1	identical gene model		4	4	1	1			GRC Housekeeping, Localization Problem		High Signal Region									0
iPSC_NPC	ENSG00000261218		ENSG00000261218	ENSG00000261218	lncRNA	lncRNA					0	0					1_to_1	identical gene model		3;3;4;2;3;3;5	2;3;4;3;3;3;5	7	7														0
iPSC_NPC	ENSG00000261219		ENSG00000261219	ENSG00000261219	lncRNA	lncRNA					0	0					1_to_1	identical gene model		1	1	1	1	diff_parts_same_contig										0	EFO_0000305	0.035494	0
iPSC_NPC	ENSG00000261220	ST3GAL1-DT	ENSG00000261220	ENSG00000261220	lncRNA	lncRNA	6.45833	6.45667	6.79	6.79	1	1	0.00206267	0.0278385			1_to_1	identical gene model		1	1	1	1	diff_parts_same_contig			GRC Housekeeping										0
iPSC_NPC	ENSG00000261221	ZNF865	ENSG00000261221	ENSG00000261221	protein_coding	protein_coding	44.3133	44.2917	45.275	45.265	1	1	0.00206243	0.0278385			1_to_1	identical gene model		2;2	2;2	2	2	diff_parts_same_contig		Clone Problem	Clone Problem							0	EFO_0004530	0.052009	0
iPSC_NPC	ENSG00000261222		ENSG00000261222	ENSG00000261222	lncRNA	lncRNA					0	0					1_to_1	identical gene model		1;3;2	2;1;3	3	3	diff_parts_same_contig			Localization Problem							0	EFO_0004249	0.0086166	0
iPSC_NPC	ENSG00000261226		ENSG00000261226	ENSG00000261226	lncRNA	lncRNA	0.3975	0.395	0.39	0.39	1	1	0.00206267	0.0278385			1_to_1	identical gene model		2;1	2;1	2	2	diff_parts_same_contig										0	Orphanet_100	0.0027984	0
iPSC_NPC	ENSG00000261227		ENSG00000261227	ENSG00000261227	lncRNA	lncRNA					0	0					1_to_1	identical gene model		2;1	1;2	2	2											0	EFO_0000729	0.0050939	0
iPSC_NPC	ENSG00000261229		ENSG00000261229	ENSG00000261229	lncRNA	lncRNA					0	0					1_to_1	identical gene model		1	1	1	1	diff_parts_same_contig													0
iPSC_NPC	ENSG00000261231	LINC02133	ENSG00000261231	ENSG00000261231	lncRNA	lncRNA	0.36	0.36	0.36	0.36	0	0					1_to_1	identical gene model		3;6	3;6	2	2	diff_parts_same_contig										0	EFO_0000305	0.013885	0
iPSC_NPC	ENSG00000261232		ENSG00000261232	ENSG00000261232	processed_pseudogene	processed_pseudogene					0	0					1_to_1	identical gene model		1	1	1	1														0
iPSC_NPC	ENSG00000261233	ABCD1P3	ENSG00000261233	ENSG00000261233	unprocessed_pseudogene	unprocessed_pseudogene					0	0					1_to_1	identical gene model		4	4	1	1			Path Problem	Path Problem										0
iPSC_NPC	ENSG00000261234		ENSG00000261234	ENSG00000261234	processed_pseudogene	processed_pseudogene					0	0					1_to_1	identical gene model		1	1	1	1														0
iPSC_NPC	ENSG00000261235	HSD17B2-AS1	ENSG00000261235	ENSG00000261235	lncRNA	lncRNA	1.455	1.455	1.455	1.455	1	1	0.00206267	0.0278385			1_to_1	identical gene model		3;4	3;4	2	2	diff_parts_same_contig										0	MONDO_0100096	0.024266	0
iPSC_NPC	ENSG00000261236	BOP1	ENSG00000170727	ENSG00000261236	protein_coding	protein_coding	24.0383	142.328	24.595	148.065	1	1					1_to_1	transcript_count_diff		16;2;3;5;7;4;3;5;3	16;2;6;3;2;3	9	6	new_contig_added	yes	Gap, Path Problem, Variation	Gap, Path Problem, Variation							0	EFO_0004312	0.1143	0
iPSC_NPC	ENSG00000261238		ENSG00000261238	ENSG00000261238	lncRNA	lncRNA	1.86667	1.86333	1.57	1.57	1	1	0.00206267	0.0278385			1_to_1	identical gene model		2	2	1	1														0
iPSC_NPC	ENSG00000261239	ANKRD26P1	ENSG00000261239	ENSG00000261239	transcribed_unprocessed_pseudogene	transcribed_unprocessed_pseudogene	0.16	0.16	0.16	0.16	1	1	0.00206267	0.0278385			1_to_1	identical gene model		17;3;9;10;3;4	10;3;17;3;4;9	6	6	new_contig_added, diff_parts_same_contig		Clone Problem, Gap	Gap, Clone Problem										0
iPSC_NPC	ENSG00000261240		ENSG00000261240	ENSG00000261240	lncRNA	lncRNA	1.75667	1.75667	1.5	1.5	1	1	0.00206267	0.0278385			1_to_1	identical gene model		2	2	1	1			Clone Problem	Clone Problem							0	EFO_0004194	0.0025317	0
iPSC_NPC	ENSG00000261241	LINC02128	ENSG00000261241	ENSG00000261241	lncRNA	lncRNA	0.18	0.18	0.18	0.18	0	0					1_to_1	identical gene model		4;4;2;3;5;5;4;3;2;4;3;3;2;5;5;5;4;5;3;6;5;6;5;5;5;6	3;5;5;6;5;3;5;5;5;3;5;4;6;4;2;4;6;2;5;5;5;4;4;3;3;2	26	26	diff_parts_same_contig										0	EFO_0003060	0.024076	0
iPSC_NPC	ENSG00000261242		ENSG00000261242	ENSG00000261242	lncRNA	lncRNA	0.984	0.984	0.98	0.98	1	1	0.00206267	0.0278385			1_to_1	identical gene model		1	1	1	1	diff_parts_same_contig										0	EFO_0000198	0.004167	0
iPSC_NPC	ENSG00000261243		ENSG00000261243	ENSG00000261243	lncRNA	lncRNA	1.68	1.69	1.68	1.69	0	0					1_to_1	identical gene model		2	2	1	1	diff_parts_same_contig										0	MONDO_0100096	0.029754	0
iPSC_NPC	ENSG00000261244		ENSG00000261244	ENSG00000261244	lncRNA	lncRNA					0	0					1_to_1	identical gene model		2	2	1	1														0
iPSC_NPC	ENSG00000261245		ENSG00000261245	ENSG00000261245	unprocessed_pseudogene	unprocessed_pseudogene					0	0					1_to_1	identical gene model		2	2	1	1														0
iPSC_NPC	ENSG00000261247	GOLGA8T	ENSG00000261247	ENSG00000261247	protein_coding	protein_coding					0	0					1_to_1	identical gene model		7;19	19;7	2	2			Missing sequence, Variation	Missing sequence, Variation	High Signal Region	High Signal Region					0	Orphanet_2311	0.069905	0
iPSC_NPC	ENSG00000261248		ENSG00000261248	ENSG00000261248	lncRNA	lncRNA					0	0					1_to_1	identical gene model		2	2	1	1	diff_parts_same_contig										0	EFO_0003758	0.0025103	0
iPSC_NPC	ENSG00000261249	LINC01751	ENSG00000261249	ENSG00000261249	lncRNA	lncRNA					0	0					1_to_1	identical gene model		2	2	1	1	diff_parts_same_contig										0	EFO_1000044	0.042443	0
iPSC_NPC	ENSG00000261250		ENSG00000261250	ENSG00000261250	lncRNA	lncRNA	0.18	0.18	0.18	0.18	0	0					1_to_1	identical gene model		2	2	1	1											0	EFO_0000365	0.039515	0
iPSC_NPC	ENSG00000261251	EFCAB6-DT	ENSG00000261251	ENSG00000261251	lncRNA	lncRNA	3.93833	3.93667	4.045	4.04	1	1	0.00206267	0.0278385			1_to_1	identical gene model		2;1	2;1	2	2			Clone Problem	Clone Problem							0	EFO_0000305	0.0089551	0
iPSC_NPC	ENSG00000261253		ENSG00000261253	ENSG00000261253	lncRNA	lncRNA					0	0					1_to_1	identical gene model		3;3	3;3	2	2	diff_parts_same_contig										0	HP_0001636	0.013204	0
iPSC_NPC	ENSG00000261257		ENSG00000261257	ENSG00000261257	lncRNA	lncRNA	0.32	0.32	0.32	0.32	0	0					1_to_1	identical gene model		1	1	1	1														0
iPSC_NPC	ENSG00000261259		ENSG00000261259	ENSG00000261259	transcribed_processed_pseudogene	transcribed_processed_pseudogene					0	0					1_to_1	identical gene model		1;3	3;1	2	2			Clone Problem, Path Problem, GRC Housekeeping, Localization Problem	Path Problem	High Signal Region									0
iPSC_NPC	ENSG00000261260		ENSG00000261260	ENSG00000261260	lncRNA	lncRNA					0	0					1_to_1	identical gene model		3;4;3	3;3;4	3	3	diff_parts_same_contig		Variation, Unknown	Unknown, Variation										0
iPSC_NPC	ENSG00000261261		ENSG00000261261	ENSG00000261261	lncRNA	lncRNA					0	0					1_to_1	identical gene model		4;2;2;4;2;3;2	2;2;4;2;2;4;3	7	7														0
iPSC_NPC	ENSG00000261263		ENSG00000261263	ENSG00000261263	transcribed_processed_pseudogene	transcribed_processed_pseudogene					0	0					1_to_1	identical gene model		2;1	1;2	2	2			Path Problem	Path Problem										0
iPSC_NPC	ENSG00000261265		ENSG00000261265	ENSG00000261265	lncRNA	lncRNA					0	0					1_to_1	identical gene model		2	2	1	1	diff_parts_same_contig										0	EFO_1001841	0.045636	0
iPSC_NPC	ENSG00000261266		ENSG00000261266	ENSG00000261266	lncRNA	lncRNA	3.988	3.986	4.04	4.04	1	1	0.00206267	0.0278385			1_to_1	identical gene model		1	1	1	1	diff_parts_same_contig													0
iPSC_NPC	ENSG00000261267		ENSG00000261267	ENSG00000261267	lncRNA	lncRNA					0	0					1_to_1	identical gene model		3	3	1	1											0	EFO_0008510	0.0020807	0
iPSC_NPC	ENSG00000261268	QKILA	ENSG00000261268	ENSG00000261268	lncRNA	lncRNA	1.27	1.27	1.27	1.27	0	0					1_to_1	identical gene model		2	2	1	1	diff_parts_same_contig										0	EFO_0000280	0.028679	0
iPSC_NPC	ENSG00000261269		ENSG00000261269	ENSG00000261269	lncRNA	lncRNA					0	0					1_to_1	identical gene model		1	1	1	1											0	EFO_0002609	0.0155	0
iPSC_NPC	ENSG00000261270		ENSG00000261270	ENSG00000261270	lncRNA	lncRNA	2.22333	2.225	1.785	1.785	1	1	0.00206267	0.0278385			1_to_1	identical gene model		2	2	1	1														0
iPSC_NPC	ENSG00000261272	MUC22	ENSG00000261272	ENSG00000261272	protein_coding	protein_coding					0	0					1_to_1	identical gene model		4	4	1	1			Variation, Path Problem, GRC Housekeeping	Variation, Path Problem, GRC Housekeeping							0	HP_0012235;EFO_0007633	0.28406	0
iPSC_NPC	ENSG00000261273		ENSG00000261273	ENSG00000261273	lncRNA	lncRNA					0	0					1_to_1	identical gene model		4	4	1	1														0
iPSC_NPC	ENSG00000261274	TP53TG3GP	ENSG00000261274	ENSG00000261274	unprocessed_pseudogene	unprocessed_pseudogene					0	0					1_to_1	identical gene model		1	1	1	1	new_contig_added		GRC Housekeeping, Localization Problem	Gap, Clone Problem										0
iPSC_NPC	ENSG00000261275		ENSG00000261275	ENSG00000261275	lncRNA	lncRNA					0	0					1_to_1	identical gene model		1	1	1	1											0	EFO_0000305	0.039781	0
iPSC_NPC	ENSG00000261276		ENSG00000261276	ENSG00000261276	lncRNA	lncRNA					0	0					1_to_1	identical gene model		2	2	1	1	diff_parts_same_contig													0
iPSC_NPC	ENSG00000261278		ENSG00000261278	ENSG00000261278	processed_pseudogene	processed_pseudogene					0	0					1_to_1	identical gene model		2	2	1	1														0
iPSC_NPC	ENSG00000261279	ULK4P1	ENSG00000261279	ENSG00000261279	transcribed_unprocessed_pseudogene	transcribed_unprocessed_pseudogene					0	0					1_to_1	identical gene model		4;5;3;5	4;5;5;3	4	4			Missing sequence, Variation	Missing sequence, Variation	High Signal Region	High Signal Region					0	MONDO_0005147	0.0073916	0
iPSC_NPC	ENSG00000261281		ENSG00000261281	ENSG00000261281	transcribed_processed_pseudogene	transcribed_processed_pseudogene					0	0					1_to_1	identical gene model		2	2	1	1	diff_parts_same_contig		Clone Problem	Clone Problem	Low Mappability	High Signal Region								0
iPSC_NPC	ENSG00000261282	SOD1P2	ENSG00000261282	ENSG00000261282	processed_pseudogene	processed_pseudogene					0	0					1_to_1	identical gene model		1	1	1	1														0
iPSC_NPC	ENSG00000261284	RBM22P13	ENSG00000261284	ENSG00000261284	processed_pseudogene	processed_pseudogene					0	0					1_to_1	identical gene model		1	1	1	1	diff_parts_same_contig													0
iPSC_NPC	ENSG00000261285		ENSG00000261285	ENSG00000261285	lncRNA	lncRNA					0	0					1_to_1	identical gene model		3;3;4;6	6;4;3;3	4	4														0
iPSC_NPC	ENSG00000261286	ATP2C2-AS1	ENSG00000261286	ENSG00000261286	lncRNA	lncRNA	0.636667	0.636667	0.475	0.475	1	1	0.00206267	0.0278385			1_to_1	identical gene model		3	3	1	1	diff_parts_same_contig										0	EFO_0002892	0.0036958	0
iPSC_NPC	ENSG00000261288		ENSG00000261288	ENSG00000261288	lncRNA	lncRNA					0	0					1_to_1	identical gene model		2	2	1	1														0
iPSC_NPC	ENSG00000261289		ENSG00000261289	ENSG00000261289	processed_pseudogene	processed_pseudogene					0	0					1_to_1	identical gene model		1	1	1	1	diff_parts_same_contig													0
iPSC_NPC	ENSG00000261290	CYP4A44P	ENSG00000261290	ENSG00000261290	unprocessed_pseudogene	unprocessed_pseudogene					0	0					1_to_1	identical gene model		1	1	1	1			Variation, Clone Problem	Variation										0
iPSC_NPC	ENSG00000261291		ENSG00000261291	ENSG00000261291	lncRNA	lncRNA					0	0					1_to_1	identical gene model		2	2	1	1											0	EFO_0000707	0.042738	0
iPSC_NPC	ENSG00000261292		ENSG00000261292	ENSG00000261292	lncRNA	lncRNA	0.2	0.21	0.2	0.21	0	0					1_to_1	identical gene model		1	1	1	1											0	EFO_0000272	0.030301	0
iPSC_NPC	ENSG00000261293		ENSG00000261293	ENSG00000261293	lncRNA	lncRNA					0	0					1_to_1	identical gene model		2	2	1	1	diff_parts_same_contig													0
iPSC_NPC	ENSG00000261294		ENSG00000261294	ENSG00000261294	lncRNA	lncRNA					0	0					1_to_1	identical gene model		2	2	1	1	diff_parts_same_contig		Clone Problem, Variation	Clone Problem, Variation							0	EFO_0005842	0.017849	0
iPSC_NPC	ENSG00000261296		ENSG00000261296	ENSG00000261296	lncRNA	lncRNA					0	0					1_to_1	identical gene model		3;1	3;1	2	2														0
iPSC_NPC	ENSG00000261298		ENSG00000261298	ENSG00000261298	lncRNA	lncRNA					0	0					1_to_1	identical gene model		1;1	1;1	2	2											0	EFO_0000699	0.0014115	0
iPSC_NPC	ENSG00000261299	C2orf69P3	ENSG00000261299	ENSG00000261299	processed_pseudogene	processed_pseudogene					0	0					1_to_1	identical gene model		1	1	1	1	diff_parts_same_contig, new_contig_added		GRC Housekeeping, Localization Problem	Gap, Clone Problem										0
iPSC_NPC	ENSG00000261302	NUP93-DT	ENSG00000261302	ENSG00000261302	lncRNA	lncRNA	0.53	0.53	0.53	0.53	1	1	0.00206267	0.0278385			1_to_1	identical gene model		3;3;3	3;3;3	3	3														0
iPSC_NPC	ENSG00000261303	GOLGA6GP	ENSG00000261303	ENSG00000261303	transcribed_unprocessed_pseudogene	transcribed_unprocessed_pseudogene					0	0					1_to_1	identical gene model		13;5;8;4;4	4;5;13;8;4	5	5														0
iPSC_NPC	ENSG00000261304	LINC02252	ENSG00000261304	ENSG00000261304	lncRNA	lncRNA					0	0					1_to_1	identical gene model		6	6	1	1	new_contig_added, diff_parts_same_contig													0
iPSC_NPC	ENSG00000261305		ENSG00000261305	ENSG00000261305	lncRNA	lncRNA	0.405	0.405	0.405	0.405	1	1	0.00206267	0.0278385			1_to_1	identical gene model		1;2	2;1	2	2														0
iPSC_NPC	ENSG00000261307		ENSG00000261307	ENSG00000261307	lncRNA	lncRNA					0	0					1_to_1	identical gene model		4	4	1	1											0	EFO_0000519	0.015822	0
iPSC_NPC	ENSG00000261308	FIGNL2	ENSG00000261308	ENSG00000261308	protein_coding	protein_coding	5.92167	5.92167	4.575	4.575	1	1	0.00206711	0.0278385			1_to_1	identical gene model		2;2	2;2	2	2											0	EFO_0009374	0.21642	0
iPSC_NPC	ENSG00000261310		ENSG00000261310	ENSG00000261310	lncRNA	lncRNA					0	0					1_to_1	identical gene model		3	3	1	1														0
iPSC_NPC	ENSG00000261312		ENSG00000261312	ENSG00000261312	lncRNA	lncRNA	0.705	0.705	0.735	0.735	1	1	0.00206267	0.0278385			1_to_1	identical gene model		2	2	1	1														0
iPSC_NPC	ENSG00000261313		ENSG00000261313	ENSG00000261313	lncRNA	lncRNA					0	0					1_to_1	identical gene model		4;4;3;3	3;3;4;4	4	4														0
iPSC_NPC	ENSG00000261314		ENSG00000261314	ENSG00000261314	lncRNA	lncRNA					0	0					1_to_1	identical gene model		1	1	1	1														0
iPSC_NPC	ENSG00000261315	LARP4P	ENSG00000261315	ENSG00000261315	transcribed_processed_pseudogene	transcribed_processed_pseudogene					0	0					1_to_1	identical gene model		1	1	1	1	diff_parts_same_contig													0
iPSC_NPC	ENSG00000261316	LINC01834	ENSG00000261316	ENSG00000261316	lncRNA	lncRNA					0	0					1_to_1	identical gene model		2	2	1	1	diff_parts_same_contig													0
iPSC_NPC	ENSG00000261318	DIS3L-AS1	ENSG00000261318	ENSG00000261318	lncRNA	lncRNA	3.49	3.48	3.49	3.48	0	0					1_to_1	identical gene model		2	2	1	1	diff_parts_same_contig		Variation	Variation										0
iPSC_NPC	ENSG00000261319	LINC02152	ENSG00000261319	ENSG00000261319	lncRNA	lncRNA					0	0					1_to_1	identical gene model		1	1	1	1											0	EFO_0003060	0.015679	0
iPSC_NPC	ENSG00000261320		ENSG00000261320	ENSG00000261320	lncRNA	lncRNA					0	0					1_to_1	identical gene model		2	2	1	1														0
iPSC_NPC	ENSG00000261324		ENSG00000261324	ENSG00000261324	lncRNA	lncRNA	1.59333	1.595	1.11	1.11	1	1	0.00206301	0.0278385			1_to_1	identical gene model		1	1	1	1	diff_parts_same_contig										0	HP_0100806	0.011072	0
iPSC_NPC	ENSG00000261325	LINC02192	ENSG00000261325	ENSG00000261325	lncRNA	lncRNA	0.29	0.29	0.29	0.29	0	0					1_to_1	identical gene model		2	2	1	1	diff_parts_same_contig										0	EFO_0000326	0.048517	0
iPSC_NPC	ENSG00000261326	LINC01355	ENSG00000261326	ENSG00000261326	lncRNA	lncRNA	1.22833	1.22833	1.18	1.18	1	1	0.00206267	0.0278385			1_to_1	identical gene model		1;2;3;2;2;2	2;3;1;2;2;2	6	6			Variation, Clone Problem	Variation							0	EFO_0000305	0.044638	0
iPSC_NPC	ENSG00000261327		ENSG00000261327	ENSG00000261327	lncRNA	lncRNA					0	0					1_to_1	identical gene model		3;1;2	1;2;3	3	3											0	EFO_0000729	0.0014825	0
iPSC_NPC	ENSG00000261329		ENSG00000261329	ENSG00000261329	lncRNA	lncRNA	1.00167	1.00333	0.975	0.975	1	1	0.00206267	0.0278385			1_to_1	identical gene model		3;4;3;3;2	4;3;3;3;2	5	5	new_contig_added, diff_parts_same_contig										0	EFO_0000305	0.03732	0
iPSC_NPC	ENSG00000261330	PPIAP50	ENSG00000261330	ENSG00000261330	processed_pseudogene	processed_pseudogene	2.47	2.465	2.47	2.465	1	1	0.00206267	0.0278385			1_to_1	identical gene model		1	1	1	1														0
iPSC_NPC	ENSG00000261332		ENSG00000261332	ENSG00000261332	lncRNA	lncRNA					0	0					1_to_1	identical gene model		2	2	1	1														0
iPSC_NPC	ENSG00000261333	CD24P2	ENSG00000261333	ENSG00000261333	processed_pseudogene	processed_pseudogene					0	0					1_to_1	identical gene model		1	1	1	1	diff_parts_same_contig													0
iPSC_NPC	ENSG00000261334		ENSG00000261334	ENSG00000261334	lncRNA	lncRNA	0.44	0.43	0.44	0.43	0	0					1_to_1	identical gene model		1	1	1	1											0	EFO_0000198	0.0021612	0
iPSC_NPC	ENSG00000261335		ENSG00000261335	ENSG00000261335	lncRNA	lncRNA	3.60167	3.60167	3.7	3.7	1	1	0.00206267	0.0278385			1_to_1	identical gene model		1	1	1	1	diff_parts_same_contig			Localization Problem							0	Orphanet_35093	0.0030365	0
iPSC_NPC	ENSG00000261336	EIF4BP5	ENSG00000261336	ENSG00000261336	processed_pseudogene	processed_pseudogene	0.17	0.17	0.17	0.17	0	0					1_to_1	identical gene model		1	1	1	1														0
iPSC_NPC	ENSG00000261338		ENSG00000261338	ENSG00000261338	lncRNA	lncRNA	1.345	1.34167	1.205	1.205	1	1	0.00206267	0.0278385			1_to_1	identical gene model		1	1	1	1			Clone Problem	Clone Problem										0
iPSC_NPC	ENSG00000261340	LINC01616	ENSG00000261340	ENSG00000261340	lncRNA	lncRNA					0	0					1_to_1	identical gene model		1	1	1	1											0	EFO_0000326	0.03732	0
iPSC_NPC	ENSG00000261341		ENSG00000261341	ENSG00000261341	protein_coding	protein_coding	3.2975	3.295	1.71	1.71	1	1	0.00206267	0.0278385			1_to_1	identical gene model		3;4;5	4;3;5	3	3	diff_parts_same_contig, new_contig_added										0	Orphanet_100031	0.4939	0
iPSC_NPC	ENSG00000261342		ENSG00000261342	ENSG00000261342	lncRNA	lncRNA	10.9967	10.9933	11.815	11.815	1	1	0.00206253	0.0278385			1_to_1	identical gene model		1	1	1	1	diff_parts_same_contig										0	HP_0001636	0.0043014	0
iPSC_NPC	ENSG00000261346		ENSG00000261346	ENSG00000261346	lncRNA	lncRNA					0	0					1_to_1	identical gene model		3	3	1	1											0	EFO_0000365	0.036943	0
iPSC_NPC	ENSG00000261347		ENSG00000261347	ENSG00000261347	lncRNA	lncRNA					0	0					1_to_1	identical gene model		2	2	1	1														0
iPSC_NPC	ENSG00000261348	LINC02136	ENSG00000261348	ENSG00000261348	lncRNA	lncRNA					0	0					1_to_1	identical gene model		6	6	1	1	new_contig_added, diff_parts_same_contig		Variation, Unknown	Unknown, Variation							0	MONDO_0016033	0.002472	0
iPSC_NPC	ENSG00000261349		ENSG00000261349	ENSG00000261349	unprocessed_pseudogene	unprocessed_pseudogene	11.5233	11.52	11.92	11.915	1	1	0.00206267	0.0278385			1_to_1	identical gene model		2	2	1	1			Clone Problem											0
iPSC_NPC	ENSG00000261350		ENSG00000261350	ENSG00000261350	lncRNA	lncRNA					0	0					1_to_1	identical gene model		2	2	1	1	diff_parts_same_contig, new_contig_added		GRC Housekeeping, Localization Problem	Gap, Clone Problem										0
iPSC_NPC	ENSG00000261351		ENSG00000261351	ENSG00000261351	lncRNA	lncRNA	3.48167	3.48	3.56	3.555	1	1	0.00206267	0.0278385			1_to_1	identical gene model		2	2	1	1														0
iPSC_NPC	ENSG00000261356		ENSG00000261356	ENSG00000261356	processed_pseudogene	processed_pseudogene					0	0					1_to_1	identical gene model		1	1	1	1	diff_parts_same_contig													0
iPSC_NPC	ENSG00000261357		ENSG00000261357	ENSG00000261357	lncRNA	lncRNA	1.89	1.89	1.94	1.94	1	1	0.00206267	0.0278385			1_to_1	identical gene model		1	1	1	1											0	EFO_0000365	0.041711	0
iPSC_NPC	ENSG00000261359	PYCARD-AS1	ENSG00000261359	ENSG00000261359	lncRNA	lncRNA					0	0					1_to_1	identical gene model		2	2	1	1														0
iPSC_NPC	ENSG00000261360	OTULIN-DT	ENSG00000261360	ENSG00000261360	lncRNA	lncRNA	1.37167	1.37167	1.055	1.055	1	1	0.00206267	0.0278385			1_to_1	identical gene model		1;2;3	1;3;2	3	3	diff_parts_same_contig													0
iPSC_NPC	ENSG00000261362		ENSG00000261362	ENSG00000261362	processed_pseudogene	processed_pseudogene					0	0					1_to_1	identical gene model		1	1	1	1			Unknown	Unknown										0
iPSC_NPC	ENSG00000261363		ENSG00000261363	ENSG00000261363	lncRNA	lncRNA					0	0					1_to_1	identical gene model		2	2	1	1			Variation	Variation										0
iPSC_NPC	ENSG00000261364		ENSG00000261364	ENSG00000261364	lncRNA	lncRNA					0	0					1_to_1	identical gene model		1	1	1	1	diff_parts_same_contig													0
iPSC_NPC	ENSG00000261365		ENSG00000261365	ENSG00000261365	unprocessed_pseudogene	unprocessed_pseudogene					0	0					1_to_1	identical gene model		1	1	1	1			Gap, Variation, GRC Housekeeping, Missing sequence	Variation, Missing sequence, Gap, GRC Housekeeping	High Signal Region	High Signal Region								0
iPSC_NPC	ENSG00000261366	MANEA-DT	ENSG00000261366	ENSG00000261366	lncRNA	lncRNA	0.928333	0.928333	0.93	0.93	1	1	0.00206267	0.0278385			1_to_1	identical gene model		1	1	1	1														0
iPSC_NPC	ENSG00000261367		ENSG00000261367	ENSG00000261367	lncRNA	lncRNA	1.03667	1.03333	1.08	1.08	1	1	0.00206267	0.0278385			1_to_1	identical gene model		2	2	1	1			Variation	Variation							0	EFO_0003929	0.0014099	0
iPSC_NPC	ENSG00000261368		ENSG00000261368	ENSG00000261368	lncRNA	lncRNA					0	0					1_to_1	identical gene model		1	1	1	1	diff_parts_same_contig			GRC Housekeeping										0
iPSC_NPC	ENSG00000261369		ENSG00000261369	ENSG00000261369	lncRNA	lncRNA					0	0					1_to_1	identical gene model		3	3	1	1	new_contig_added, diff_parts_same_contig										0	EFO_0002496;EFO_1001841	0.052687	0
iPSC_NPC	ENSG00000261371	PECAM1		ENSG00000261371		protein_coding		1.38		1.56		1					hg38_spec_gene				16;3;3;5;3;3;3;5;2		9	new_contig_added			GRC Housekeeping, Clone Problem, Gap							0	EFO_0001645	0.22642	0
iPSC_NPC	ENSG00000261373	VPS9D1-AS1	ENSG00000261373	ENSG00000261373	lncRNA	lncRNA	10.6	10.5967	9.35	9.345	1	1	0.00206101	0.0278385			1_to_1	identical gene model		2;4	4;2	2	2	diff_parts_same_contig										0	EFO_0000222;EFO_0000182;EFO_0000571	0.0036958	0
iPSC_NPC	ENSG00000261375	GOLGA6L23P	ENSG00000261375	ENSG00000261375	unprocessed_pseudogene	unprocessed_pseudogene					0	0					1_to_1	identical gene model		4	4	1	1			Missing sequence, Variation	Missing sequence, Variation	High Signal Region	High Signal Region								0
iPSC_NPC	ENSG00000261376		ENSG00000261376	ENSG00000261376	lncRNA	lncRNA					0	0					1_to_1	identical gene model		2	2	1	1														0
iPSC_NPC	ENSG00000261377	PDCD6IPP2	ENSG00000261377	ENSG00000261377	transcribed_unprocessed_pseudogene	transcribed_unprocessed_pseudogene	2.43833	2.35333	1.735	1.735	1	1	0.0116819	0.291942			1_to_1	identical gene model		7;3;4;5;2;5;7	2;7;7;4;5;5;3	7	7	new_contig_added, diff_parts_same_contig		Clone Problem, Missing sequence, Variation, Gap	Clone Problem, Gap, Missing sequence, Variation										0
iPSC_NPC	ENSG00000261379		ENSG00000261379	ENSG00000261379	lncRNA	lncRNA	0.883333	0.883333	1.01	1.01	1	1	0.00206267	0.0278385			1_to_1	identical gene model		1	1	1	1														0
iPSC_NPC	ENSG00000261382		ENSG00000261382	ENSG00000261382	lncRNA	lncRNA					0	0					1_to_1	identical gene model		1	1	1	1														0
iPSC_NPC	ENSG00000261384		ENSG00000261384	ENSG00000261384	lncRNA	lncRNA					0	0					1_to_1	identical gene model		2	2	1	1			Clone Problem	Clone Problem										0
iPSC_NPC	ENSG00000261385		ENSG00000261385	ENSG00000261385	lncRNA	lncRNA					0	0					1_to_1	identical gene model		2	2	1	1														0
iPSC_NPC	ENSG00000261386		ENSG00000261386	ENSG00000261386	lncRNA	lncRNA	7.95	7.945	7.385	7.38	1	1	0.00206267	0.0278385			1_to_1	identical gene model		1;2	2;1	2	2											0	EFO_0000637	0.018959	0
iPSC_NPC	ENSG00000261390	MAFTRR	ENSG00000261390	ENSG00000261390	lncRNA	lncRNA	0.678	0.676	0.61	0.61	1	1	0.00206267	0.0278385			1_to_1	identical gene model		4;3;6;4;5;4;5;4;6;5;5	4;6;5;5;4;6;5;5;4;3;4	11	11											0	EFO_0000729	0.005763	0
iPSC_NPC	ENSG00000261391		ENSG00000261391	ENSG00000261391	processed_pseudogene	processed_pseudogene					0	0					1_to_1	identical gene model		1	1	1	1			Path Problem	Path Problem										0
iPSC_NPC	ENSG00000261392		ENSG00000261392	ENSG00000261392	lncRNA	lncRNA					0	0					1_to_1	identical gene model		3	3	1	1														0
iPSC_NPC	ENSG00000261393		ENSG00000261393	ENSG00000261393	lncRNA	lncRNA					0	0					1_to_1	identical gene model		2	2	1	1														0
iPSC_NPC	ENSG00000261394		ENSG00000261394	ENSG00000261394	lncRNA	lncRNA	3.97	3.97	3.97	3.97	0	0					1_to_1	identical gene model		2	2	1	1											0	EFO_0000519	0.011155	0
iPSC_NPC	ENSG00000261395	HSPE1P5	ENSG00000261395	ENSG00000261395	transcribed_processed_pseudogene	transcribed_processed_pseudogene	4.71	4.71	4.71	4.71	0	0					1_to_1	identical gene model		1	1	1	1														0
iPSC_NPC	ENSG00000261396		ENSG00000261396	ENSG00000261396	lncRNA	lncRNA	2.285	2.28	2.3	2.29	1	1	0.00206267	0.0278385			1_to_1	identical gene model		3	3	1	1														0
iPSC_NPC	ENSG00000261397	LINC01177	ENSG00000261397	ENSG00000261397	lncRNA	lncRNA					0	0					1_to_1	identical gene model		4	4	1	1														0
iPSC_NPC	ENSG00000261398		ENSG00000261398	ENSG00000261398	lncRNA	lncRNA					0	0					1_to_1	identical gene model		1	1	1	1	new_contig_added		GRC Housekeeping, Localization Problem	Gap, Clone Problem										0
iPSC_NPC	ENSG00000261399	MAPK8IP3-AS1	ENSG00000261399	ENSG00000261399	lncRNA	lncRNA					0	0					1_to_1	identical gene model		2	2	1	1											0	EFO_0000326	0.031148	0
iPSC_NPC	ENSG00000261400		ENSG00000261400	ENSG00000261400	lncRNA	lncRNA					0	0					1_to_1	identical gene model		2	2	1	1											0	EFO_0000305	0.01091	0
iPSC_NPC	ENSG00000261401	HERC2P1	ENSG00000261401	ENSG00000261401	unprocessed_pseudogene	unprocessed_pseudogene					0	0					1_to_1	identical gene model		4	4	1	1			Missing sequence, Gap, Variation, GRC Housekeeping	Variation, Missing sequence, Gap, GRC Housekeeping	High Signal Region	High Signal Region								0
iPSC_NPC	ENSG00000261402		ENSG00000261402	ENSG00000261402	lncRNA	lncRNA	0.404	0.404	0.24	0.24	1	1	0.00206267	0.0278385			1_to_1	identical gene model		1	1	1	1											0	EFO_0000305	0.020058	0
iPSC_NPC	ENSG00000261403		ENSG00000261403	ENSG00000261403	lncRNA	lncRNA					0	0					1_to_1	identical gene model		2	2	1	1														0
iPSC_NPC	ENSG00000261404	PSMD7-DT	ENSG00000261404	ENSG00000261404	lncRNA	lncRNA	1.76	1.77	1.76	1.77	0	0					1_to_1	identical gene model		2;4;3;4;2;3;8;5;5;7	4;2;5;5;3;3;8;7	10	8	new_contig_added, diff_parts_same_contig										0	EFO_0000702	0.0097675	0
iPSC_NPC	ENSG00000261405	CHEK2P6	ENSG00000261405	ENSG00000261405	transcribed_unprocessed_pseudogene	transcribed_unprocessed_pseudogene					0	0					1_to_1	identical gene model		5;2	2;5	2	2	diff_parts_same_contig		Clone Problem, Gap, GRC Housekeeping, Localization Problem	Gap	High Signal Region									0
iPSC_NPC	ENSG00000261407		ENSG00000261407	ENSG00000261407	lncRNA	lncRNA					0	0					1_to_1	identical gene model		2;2;2	2;2;2	3	3											0	EFO_0000198	0.001989	0
iPSC_NPC	ENSG00000261408	TEN1-CDK3	ENSG00000261408	ENSG00000261408	protein_coding	protein_coding	1.085	1.08333	0.875	0.875	1	1	0.00206268	0.0278385			1_to_1	identical gene model		9;10;11	9;11;10	3	3				Localization Problem							0	EFO_0005116	0.09787	0
iPSC_NPC	ENSG00000261409		ENSG00000261409	ENSG00000261409	lncRNA	lncRNA	85.6483	85.5967	84.005	83.985	1	1	0.00206087	0.0278385			1_to_1	identical gene model		1	1	1	1	diff_parts_same_contig		Localization Problem, Gap											0
iPSC_NPC	ENSG00000261410	CDH13-AS1	ENSG00000261410	ENSG00000261410	lncRNA	lncRNA					0	0					1_to_1	identical gene model		3;3	3;3	2	2											0	EFO_0002496	0.032836	0
iPSC_NPC	ENSG00000261411		ENSG00000261411	ENSG00000261411	lncRNA	lncRNA	0.16	0.16	0.16	0.16	0	0					1_to_1	identical gene model		1	1	1	1														0
iPSC_NPC	ENSG00000261416	CORO1A-AS1	ENSG00000261416	ENSG00000261416	lncRNA	lncRNA	4.0975	4.095	2.83	2.83	1	1	0.00206267	0.0278385			1_to_1	identical gene model		2;3;3	3;2;3	3	3			Variation	Variation										0
iPSC_NPC	ENSG00000261418	HERC2P6	ENSG00000261418	ENSG00000261418	unprocessed_pseudogene	unprocessed_pseudogene					0	0					1_to_1	identical gene model		4	4	1	1	diff_parts_same_contig		Gap, Clone Problem, Path Problem, GRC Housekeeping	Clone Problem, Path Problem, Gap, GRC Housekeeping										0
iPSC_NPC	ENSG00000261419		ENSG00000261419	ENSG00000261419	unprocessed_pseudogene	unprocessed_pseudogene					0	0					1_to_1	identical gene model		3	3	1	1														0
iPSC_NPC	ENSG00000261420	MPC1-DT	ENSG00000261420	ENSG00000261420	lncRNA	lncRNA	3.33833	3.33667	2.88	2.88	1	1	0.00206267	0.0278385			1_to_1	identical gene model		1	1	1	1														0
iPSC_NPC	ENSG00000261421		ENSG00000261421	ENSG00000261421	lncRNA	lncRNA					0	0					1_to_1	identical gene model		2	2	1	1														0
iPSC_NPC	ENSG00000261423	TMEM202-AS1	ENSG00000261423	ENSG00000261423	lncRNA	lncRNA	2.39667	2.39667	2.47	2.47	1	1	0.00206267	0.0278385			1_to_1	identical gene model		4;1	4;1	2	2	new_contig_added, diff_parts_same_contig													0
iPSC_NPC	ENSG00000261424	ATP5PBP7	ENSG00000261424	ENSG00000261424	processed_pseudogene	processed_pseudogene					0	0					1_to_1	identical gene model		1	1	1	1														0
iPSC_NPC	ENSG00000261426		ENSG00000261426	ENSG00000261426	lncRNA	lncRNA	0.33	0.33	0.33	0.33	0	0	0.00206267	0.0278385			1_to_1	identical gene model		1	1	1	1			Gap, GRC Housekeeping	Gap, GRC Housekeeping										0
iPSC_NPC	ENSG00000261427		ENSG00000261427	ENSG00000261427	lncRNA	lncRNA					0	0					1_to_1	identical gene model		6;5	6;5	2	2														0
iPSC_NPC	ENSG00000261429	DPPA2P4	ENSG00000261429	ENSG00000261429	processed_pseudogene	processed_pseudogene					0	0					1_to_1	identical gene model		2	2	1	1														0
iPSC_NPC	ENSG00000261430		ENSG00000261430	ENSG00000261430	lncRNA	lncRNA					0	0					1_to_1	identical gene model		2	2	1	1														0
iPSC_NPC	ENSG00000261431	DHX35-DT	ENSG00000261431	ENSG00000261431	lncRNA	lncRNA					0	0					1_to_1	identical gene model		1	1	1	1														0
iPSC_NPC	ENSG00000261432	LINC01613	ENSG00000261432	ENSG00000261432	lncRNA	lncRNA					0	0					1_to_1	identical gene model		1	1	1	1	diff_parts_same_contig													0
iPSC_NPC	ENSG00000261433		ENSG00000261433	ENSG00000261433	lncRNA	lncRNA	2.02	2.02	1.13	1.13	1	1	0.00206267	0.0278385			1_to_1	identical gene model		1	1	1	1	diff_parts_same_contig													0
iPSC_NPC	ENSG00000261434		ENSG00000261434	ENSG00000261434	lncRNA	lncRNA					0	0					1_to_1	identical gene model		1	1	1	1											0	HP_0001636	0.015523	0
iPSC_NPC	ENSG00000261435		ENSG00000261435	ENSG00000261435	lncRNA	lncRNA					0	0					1_to_1	identical gene model		2	2	1	1											0	EFO_0002690	0.0017912	0
iPSC_NPC	ENSG00000261436		ENSG00000261436	ENSG00000261436	lncRNA	lncRNA					0	0					1_to_1	identical gene model		5;3;6;7;5;7;5;8	5;3;6;7;5;7;8;5	8	8														0
iPSC_NPC	ENSG00000261437	LINC02894	ENSG00000261437	ENSG00000261437	lncRNA	lncRNA					0	0					1_to_1	identical gene model		1	1	1	1	diff_parts_same_contig			GRC Housekeeping							0	EFO_0000729	0.0017658	0
iPSC_NPC	ENSG00000261438		ENSG00000261438	ENSG00000261438	lncRNA	lncRNA					0	0					1_to_1	identical gene model		1	1	1	1														0
iPSC_NPC	ENSG00000261439	GNAO1-AS1	ENSG00000261439	ENSG00000261439	lncRNA	lncRNA					0	0					1_to_1	identical gene model		1	1	1	1											0	EFO_0000305	0.0091458	0
iPSC_NPC	ENSG00000261440	DUX4L45	ENSG00000261440	ENSG00000261440	processed_pseudogene	processed_pseudogene					0	0					1_to_1	identical gene model		1	1	1	1			Gap, GRC Housekeeping, Localization Problem	Gap	High Signal Region									0
iPSC_NPC	ENSG00000261441	POLG-DT	ENSG00000261441	ENSG00000261441	lncRNA	lncRNA	1.035	1.035	1.035	1.035	1	1	0.00206267	0.0278385			1_to_1	identical gene model		2;1	1;2	2	2	diff_parts_same_contig													0
iPSC_NPC	ENSG00000261442		ENSG00000261442	ENSG00000261442	lncRNA	lncRNA	0.88	0.88	0.73	0.73	1	1	0.00206267	0.0278385			1_to_1	identical gene model		2	2	1	1														0
iPSC_NPC	ENSG00000261444		ENSG00000261444	ENSG00000261444	unprocessed_pseudogene	unprocessed_pseudogene					0	0					1_to_1	identical gene model		2	2	1	1														0
iPSC_NPC	ENSG00000261445		ENSG00000261445	ENSG00000261445	lncRNA	lncRNA					0	0					1_to_1	identical gene model		3	3	1	1	diff_parts_same_contig, new_contig_added		GRC Housekeeping, Localization Problem	Gap, Clone Problem							0	EFO_0000305	0.03477	0
iPSC_NPC	ENSG00000261446	LINC00559	ENSG00000261446	ENSG00000261446	lncRNA	lncRNA					0	0					1_to_1	identical gene model		6;7;5;5;3;3	6;5;5;7;3;3	6	6	diff_parts_same_contig													0
iPSC_NPC	ENSG00000261447		ENSG00000261447	ENSG00000261447	lncRNA	lncRNA					0	0					1_to_1	identical gene model		1	1	1	1	diff_parts_same_contig													0
iPSC_NPC	ENSG00000261448		ENSG00000261448	ENSG00000261448	lncRNA	lncRNA	0.923333	0.92	0.75	0.75	1	1	0.00206267	0.0278385			1_to_1	identical gene model		3	3	1	1	diff_parts_same_contig													0
iPSC_NPC	ENSG00000261449		ENSG00000261449	ENSG00000261449	lncRNA	lncRNA	0.44	0.44	0.44	0.44	1	1	0.00206267	0.0278385			1_to_1	identical gene model		1	1	1	1											0	EFO_0000198	0.0073468	0
iPSC_NPC	ENSG00000261451		ENSG00000261451	ENSG00000261451	lncRNA	lncRNA	0.31	0.31	0.31	0.31	1	1	0.00206267	0.0278385			1_to_1	identical gene model		1	1	1	1			Variation, Path Problem, GRC Housekeeping	Variation, Path Problem							0	EFO_1001841	0.051224	0
iPSC_NPC	ENSG00000261453	LINC01735	ENSG00000261453	ENSG00000261453	lncRNA	lncRNA					0	0					1_to_1	identical gene model		3	3	1	1														0
iPSC_NPC	ENSG00000261455	LINC01003	ENSG00000261455	ENSG00000261455	lncRNA	lncRNA	12.24	12.2333	12.38	12.37	1	1	0.00206225	0.0278385			1_to_1	identical gene model		1	1	1	1											0	EFO_0003884	0.008283	0
iPSC_NPC	ENSG00000261456	TUBB8	ENSG00000261456	ENSG00000261456	protein_coding	protein_coding	0.346667	0.346667	0.17	0.17	1	1	0.00206267	0.0278385			1_to_1	identical gene model		4;3;3;4;4;4;3	4;4;3;4;3;4;3	7	7	diff_parts_same_contig		Gap	Gap			1	Oocyte maturation defect 2	3	known_molec_cause	0	EFO_0003060	0.60934	0
iPSC_NPC	ENSG00000261457		ENSG00000261457	ENSG00000261457	transcribed_processed_pseudogene	transcribed_processed_pseudogene					0	0					1_to_1	identical gene model		2;1;2	2;2;1	3	3														0
iPSC_NPC	ENSG00000261458		ENSG00000261458	ENSG00000261458	unprocessed_pseudogene	unprocessed_pseudogene					0	0					1_to_1	identical gene model		3	3	1	1														0
iPSC_NPC	ENSG00000261459		ENSG00000261459	ENSG00000261459	protein_coding	protein_coding	0.7275	0.7275	0.65	0.65	1	1	0.00206267	0.0278385			1_to_1	identical gene model		4	4	1	1														0
iPSC_NPC	ENSG00000261460		ENSG00000261460	ENSG00000261460	lncRNA	lncRNA	3.87	3.86667	3.895	3.89	1	1	0.0020627	0.0278385			1_to_1	identical gene model		3	3	1	1	new_contig_added, diff_parts_same_contig										0	Orphanet_101088	0.0037493	0
iPSC_NPC	ENSG00000261461	UBE2MP1	ENSG00000261461	ENSG00000261461	processed_pseudogene	processed_pseudogene	3.356	3.356	2.83	2.83	1	1	0.00206267	0.0278385			1_to_1	identical gene model		1	1	1	1	new_contig_added		GRC Housekeeping, Localization Problem	Gap, Clone Problem										0
iPSC_NPC	ENSG00000261462		ENSG00000261462	ENSG00000261462	lncRNA	lncRNA	0.7	0.7	0.52	0.52	1	1	0.00206267	0.0278385			1_to_1	identical gene model		1	1	1	1														0
iPSC_NPC	ENSG00000261465	COQ7-DT	ENSG00000261465	ENSG00000261465	lncRNA	lncRNA	1.84	1.84	1.84	1.84	0	0					1_to_1	identical gene model		3;3;2;3;3	3;2;3;3;3	5	5														0
iPSC_NPC	ENSG00000261466		ENSG00000261466	ENSG00000261466	lncRNA	lncRNA					0	0					1_to_1	identical gene model		3	3	1	1	diff_parts_same_contig		Clone Problem, Gap, GRC Housekeeping, Localization Problem	Gap	High Signal Region									0
iPSC_NPC	ENSG00000261467		ENSG00000261467	ENSG00000261467	lncRNA	lncRNA					0	0					1_to_1	identical gene model		1	1	1	1	diff_parts_same_contig		Path Problem	Gap, Path Problem										0
iPSC_NPC	ENSG00000261468		ENSG00000261468	ENSG00000261468	lncRNA	lncRNA	0.19	0.19	0.19	0.19	0	0					1_to_1	identical gene model		1	1	1	1											0	EFO_0000186	0.0035086	0
iPSC_NPC	ENSG00000261469		ENSG00000261469	ENSG00000261469	lncRNA	lncRNA	1.05333	1.05333	1.01	1.01	1	1	0.00206267	0.0278385			1_to_1	identical gene model		2	2	1	1											0	EFO_0000182	0.0087664	0
iPSC_NPC	ENSG00000261470		ENSG00000261470	ENSG00000261470	lncRNA	lncRNA					0	0					1_to_1	identical gene model		2	2	1	1														0
iPSC_NPC	ENSG00000261471		ENSG00000261471	ENSG00000261471	lncRNA	lncRNA	0.693333	0.693333	0.675	0.675	1	1	0.00206267	0.0278385			1_to_1	identical gene model		1	1	1	1											0	EFO_0003758	0.0026605	0
iPSC_NPC	ENSG00000261472		ENSG00000261472	ENSG00000261472	lncRNA	lncRNA					0	0					1_to_1	identical gene model		2	2	1	1											0	EFO_0003060	0.032198	0
iPSC_NPC	ENSG00000261474		ENSG00000261474	ENSG00000261474	lncRNA	lncRNA	5.092	5.09	4.04	4.04	1	1	0.00206267	0.0278385			1_to_1	identical gene model		2	2	1	1											0	EFO_0000729	0.0025964	0
iPSC_NPC	ENSG00000261475	LINC02190	ENSG00000261475	ENSG00000261475	lncRNA	lncRNA					0	0					1_to_1	identical gene model		2;2;2;3	2;3;2;2	4	4														0
iPSC_NPC	ENSG00000261476		ENSG00000261476	ENSG00000261476	lncRNA	lncRNA	2.02833	2.02833	2.165	2.165	1	1	0.00206267	0.0278385			1_to_1	identical gene model		2	2	1	1											0	EFO_0000702	0.027789	0
iPSC_NPC	ENSG00000261478		ENSG00000261478	ENSG00000261478	lncRNA	lncRNA					0	0					1_to_1	identical gene model		1	1	1	1											0	EFO_1001974	0.0037818	0
iPSC_NPC	ENSG00000261480	GOLGA8M	ENSG00000261480	ENSG00000261480	lncRNA	lncRNA					0	0					1_to_1	identical gene model		2	2	1	1	diff_parts_same_contig		Clone Problem, Missing sequence, Variation, Gap	Clone Problem, Gap, Missing sequence, Variation							0	EFO_0000311;EFO_0000182	0.0014783	0
iPSC_NPC	ENSG00000261481	CARHSP1-DT	ENSG00000261481	ENSG00000261481	lncRNA	lncRNA	0.96	0.96	0.96	0.96	0	0					1_to_1	identical gene model		2	2	1	1														0
iPSC_NPC	ENSG00000261482		ENSG00000261482	ENSG00000261482	lncRNA	lncRNA					0	0					1_to_1	identical gene model		2	2	1	1														0
iPSC_NPC	ENSG00000261485	PAN3-AS1	ENSG00000261485	ENSG00000261485	lncRNA	lncRNA	9.70333	9.7	9.78	9.77	1	1	0.00206274	0.0278385			1_to_1	identical gene model		1	1	1	1					High Signal Region						0	EFO_0000637	0.01374	0
iPSC_NPC	ENSG00000261486	RARRES2P9	ENSG00000261486	ENSG00000261486	processed_pseudogene	processed_pseudogene					0	0					1_to_1	identical gene model		1	1	1	1			GRC Housekeeping, Localization Problem	Gap, Clone Problem										0
iPSC_NPC	ENSG00000261487		ENSG00000261487	ENSG00000261487	lncRNA	lncRNA	3.26	3.25833	2.74	2.74	1	1	0.00206267	0.0278385			1_to_1	identical gene model		3;2	2;3	2	2														0
iPSC_NPC	ENSG00000261488	TBILA	ENSG00000261488	ENSG00000261488	lncRNA	lncRNA	0.886667	0.886667	0.555	0.555	1	1	0.00206267	0.0278385			1_to_1	identical gene model		1	1	1	1			Variation	Variation							0	EFO_0003060	0.026127	0
iPSC_NPC	ENSG00000261489		ENSG00000261489	ENSG00000261489	lncRNA	lncRNA					0	0					1_to_1	identical gene model		2	2	1	1	diff_parts_same_contig													0
iPSC_NPC	ENSG00000261490		ENSG00000261490	ENSG00000261490	lncRNA	lncRNA	4.24667	4.24667	3.9	3.9	1	1	0.00206223	0.0278385			1_to_1	identical gene model		2	2	1	1			GRC Housekeeping, Localization Problem								0	EFO_0000305	0.018109	0
iPSC_NPC	ENSG00000261491	DNM1P31	ENSG00000261491	ENSG00000261491	unprocessed_pseudogene	unprocessed_pseudogene					0	0					1_to_1	identical gene model		3	3	1	1			Missing sequence, Variation	Missing sequence, Variation	High Signal Region	High Signal Region								0
iPSC_NPC	ENSG00000261497	MPHOSPH10P7	ENSG00000261497	ENSG00000261497	unprocessed_pseudogene	unprocessed_pseudogene					0	0					1_to_1	identical gene model		3	3	1	1			Gap, Variation, GRC Housekeeping, Missing sequence	Variation, Missing sequence, Gap, GRC Housekeeping	High Signal Region	High Signal Region								0
iPSC_NPC	ENSG00000261498	LINC00566	ENSG00000261498	ENSG00000261498	lncRNA	lncRNA					0	0					1_to_1	identical gene model		2	2	1	1	diff_parts_same_contig				High Signal Region						0	EFO_0000519	0.011981	0
iPSC_NPC	ENSG00000261499		ENSG00000261499	ENSG00000261499	unprocessed_pseudogene	unprocessed_pseudogene	0.893333	1.665	0.9	1.525	1	1	-0.878838	0.0278385			1_to_1	exon_count_diff		14	11	1	1	new_contig_added		Variation, Gap, GRC Housekeeping	Variation, Gap, GRC Housekeeping	High Signal Region									0
iPSC_NPC	ENSG00000261501	BBS7-DT	ENSG00000261501	ENSG00000261501	lncRNA	lncRNA	0.13	0.13	0.13	0.13	0	0					1_to_1	identical gene model		1	1	1	1														0
iPSC_NPC	ENSG00000261502		ENSG00000261502	ENSG00000261502	lncRNA	lncRNA	1.02	1.01667	1.07	1.07	1	1	0.00206267	0.0278385			1_to_1	identical gene model		5;1;2	5;1;2	3	3											0	EFO_0000326	0.035772	0
iPSC_NPC	ENSG00000261504	LINC01686	ENSG00000261504	ENSG00000261504	lncRNA	lncRNA	3.30833	3.30667	3.455	3.455	1	1	0.00206267	0.0278385			1_to_1	identical gene model		1	1	1	1											0	EFO_0002690	0.0041577	0
iPSC_NPC	ENSG00000261505		ENSG00000261505	ENSG00000261505	lncRNA	lncRNA	17.48	17.4733	16.07	16.065	1	1	0.00207191	0.0278385			1_to_1	identical gene model		2;2	2;2	2	2														0
iPSC_NPC	ENSG00000261507		ENSG00000261507	ENSG00000261507	lincRNA	lncRNA					0	0					1_to_1	identical gene model		3	3	1	1	diff_parts_same_contig		Clone Problem, Gap, Path Problem, GRC Housekeeping, Localization Problem	Gap, Path Problem	High Signal Region									0
iPSC_NPC	ENSG00000261509	TP53TG3B	ENSG00000261509	ENSG00000261509	protein_coding	protein_coding					0	0					1_to_1	identical gene model		2;2;3;4;2	2;4;2	5	3	diff_parts_same_contig		Clone Problem, Gap, Path Problem, GRC Housekeeping, Localization Problem	Gap, Path Problem	High Signal Region									0
iPSC_NPC	ENSG00000261511	CYP3A137P	ENSG00000261511	ENSG00000261511	unprocessed_pseudogene	unprocessed_pseudogene					0	0					1_to_1	identical gene model		1	1	1	1	diff_parts_same_contig													0
iPSC_NPC	ENSG00000261512		ENSG00000261512	ENSG00000261512	lncRNA	lncRNA	2.195	2.195	1.86	1.86	1	1	0.00206267	0.0278385			1_to_1	identical gene model		2;1	2;1	2	2	diff_parts_same_contig													0
iPSC_NPC	ENSG00000261513		ENSG00000261513	ENSG00000261513	lncRNA	lncRNA	0.693333	0.693333	0.66	0.66	1	1	0.00206267	0.0278385			1_to_1	identical gene model		2	2	1	1	diff_parts_same_contig													0
iPSC_NPC	ENSG00000261514	LINC01976	ENSG00000261514	ENSG00000261514	lncRNA	lncRNA	3.39667	3.39	2.88	2.87	1	1	0.00206267	0.0278385			1_to_1	identical gene model		2	2	1	1	diff_parts_same_contig		GRC Housekeeping, Variation	Variation, GRC Housekeeping										0
iPSC_NPC	ENSG00000261515	VN1R70P	ENSG00000261515	ENSG00000261515	processed_pseudogene	processed_pseudogene					0	0					1_to_1	identical gene model		1	1	1	1	diff_parts_same_contig		GRC Housekeeping, Localization Problem	Gap, Clone Problem										0
iPSC_NPC	ENSG00000261517	LINC00558	ENSG00000261517	ENSG00000261517	lncRNA	lncRNA					0	0					1_to_1	identical gene model		6;7;5;4	6;7;5;4	4	4	new_contig_added, diff_parts_same_contig										0	EFO_0000699	0.0020218	0
iPSC_NPC	ENSG00000261519		ENSG00000261519	ENSG00000261519	lncRNA	lncRNA	1.07833	1.07833	1.05	1.055	1	1	0.00206267	0.0278385			1_to_1	identical gene model		1	1	1	1											0	EFO_0000198	0.0018034	0
iPSC_NPC	ENSG00000261520	DLGAP1-AS5	ENSG00000261520	ENSG00000261520	lncRNA	lncRNA					0	0					1_to_1	identical gene model		3;3;2;2	3;3;2;2	4	4											0	EFO_0000384	0.042817	0
iPSC_NPC	ENSG00000261522			ENSG00000261522		transcribed_unprocessed_pseudogene						0					hg38_spec_gene				4;2		2	new_contig_added			Gap, Path Problem										0
iPSC_NPC	ENSG00000261523		ENSG00000261523	ENSG00000261523	lncRNA	lncRNA					0	0					1_to_1	identical gene model		3	3	1	1			Variation, Unknown	Variation, Unknown										0
iPSC_NPC	ENSG00000261524	ABCB10P3	ENSG00000261524	ENSG00000261524	processed_pseudogene	processed_pseudogene	0.35	0.255	0.35	0.255	1	1	0.12489	0.360389			1_to_1	identical gene model		1	1	1	1			Gap, Variation, GRC Housekeeping, Missing sequence	Variation, Missing sequence, Gap, GRC Housekeeping	High Signal Region	High Signal Region								0
iPSC_NPC	ENSG00000261526		ENSG00000261526	ENSG00000261526	lncRNA	lncRNA	19.42	19.4067	18.1	18.095	1	1	0.00206214	0.0278385			1_to_1	identical gene model		1	1	1	1											0	Orphanet_100	0.0074608	0
iPSC_NPC	ENSG00000261527		ENSG00000261527	ENSG00000261527	processed_pseudogene	processed_pseudogene	3.17	3.17	3.17	3.17	0	0					1_to_1	identical gene model		2	2	1	1														0
iPSC_NPC	ENSG00000261528	CCNYL7	ENSG00000261528	ENSG00000261528	processed_pseudogene	processed_pseudogene	1.65	1.6475	1.64	1.635	1	1	0.00206267	0.0278385			1_to_1	identical gene model		1	1	1	1	diff_parts_same_contig													0
iPSC_NPC	ENSG00000261529		ENSG00000261529	ENSG00000261529	lncRNA	lncRNA	0.495	0.495	0.385	0.385	1	1	0.00206267	0.0278385			1_to_1	identical gene model		1	1	1	1			Gap, GRC Housekeeping	Gap, GRC Housekeeping							0	EFO_1001841	0.046833	0
iPSC_NPC	ENSG00000261532		ENSG00000261532	ENSG00000261532	lncRNA	lncRNA	4.24667	4.245	3.855	3.855	1	1	0.00206267	0.0278385			1_to_1	identical gene model		2	2	1	1			Clone Problem	Clone Problem										0
iPSC_NPC	ENSG00000261534		ENSG00000261534	ENSG00000261534	lncRNA	lncRNA	1.85167	1.85167	1.665	1.665	1	1	0.00206267	0.0278385			1_to_1	identical gene model		1	1	1	1														0
iPSC_NPC	ENSG00000261535		ENSG00000261535	ENSG00000261535	lncRNA	lncRNA	0.565	0.5625	0.58	0.58	1	1	0.00206267	0.0278385			1_to_1	identical gene model		2	2	1	1	diff_parts_same_contig										0	EFO_0000305	0.034415	0
iPSC_NPC	ENSG00000261536	ABHD17AP9	ENSG00000261536	ENSG00000261536	unprocessed_pseudogene	unprocessed_pseudogene					0	0					1_to_1	identical gene model		3	3	1	1			Clone Problem, Gap, Path Problem, GRC Housekeeping, Localization Problem	Gap, Path Problem	High Signal Region									0
iPSC_NPC	ENSG00000261537		ENSG00000261537	ENSG00000261537	lncRNA	lncRNA					0	0					1_to_1	identical gene model		3	3	1	1														0
iPSC_NPC	ENSG00000261538		ENSG00000261538	ENSG00000261538	lncRNA	lncRNA					0	0					1_to_1	identical gene model		3	3	1	1														0
iPSC_NPC	ENSG00000261540		ENSG00000261540	ENSG00000261540	lncRNA	lncRNA					0	0					1_to_1	identical gene model		2	2	1	1														0
iPSC_NPC	ENSG00000261541		ENSG00000261541	ENSG00000261541	lncRNA	lncRNA					0	0					1_to_1	identical gene model		1	1	1	1			Path Problem	Path Problem										0
iPSC_NPC	ENSG00000261542		ENSG00000261542	ENSG00000261542	lncRNA	lncRNA	0.424	0.424	0.23	0.23	1	1	0.00206267	0.0278385			1_to_1	identical gene model		1	1	1	1	diff_parts_same_contig		Clone Problem	Clone Problem										0
iPSC_NPC	ENSG00000261543		ENSG00000261543	ENSG00000261543	lncRNA	lncRNA					0	0					1_to_1	identical gene model		3	3	1	1											0	EFO_0000702	0.0034575	0
iPSC_NPC	ENSG00000261544		ENSG00000261544	ENSG00000261544	lncRNA	lncRNA	1.48	1.48	1.48	1.48	0	0					1_to_1	identical gene model		2	2	1	1											0	EFO_0002496	0.04976	0
iPSC_NPC	ENSG00000261546		ENSG00000261546	ENSG00000261546	lncRNA	lncRNA	0.5	0.5	0.48	0.48	1	1	0.00206267	0.0278385			1_to_1	identical gene model		1	1	1	1	diff_parts_same_contig		Unknown	Unknown							0	EFO_0000305	0.022056	0
iPSC_NPC	ENSG00000261548	HLA-P	ENSG00000261548	ENSG00000261548	unprocessed_pseudogene	unprocessed_pseudogene					0	0					1_to_1	identical gene model		5	5	1	1			Path Problem, Variation, GRC Housekeeping	Path Problem, Variation, GRC Housekeeping							0	EFO_0004533	0.0079474	0
iPSC_NPC	ENSG00000261549		ENSG00000261549	ENSG00000261549	processed_pseudogene	processed_pseudogene	1.26	1.26	1.26	1.26	0	0					1_to_1	identical gene model		1	1	1	1														0
iPSC_NPC	ENSG00000261552		ENSG00000261552	ENSG00000261552	lncRNA	lncRNA					0	0					1_to_1	identical gene model		2	2	1	1														0
iPSC_NPC	ENSG00000261553		ENSG00000261553	ENSG00000261553	lncRNA	lncRNA	0.96	0.958	0.57	0.57	1	1	0.00206267	0.0278385			1_to_1	identical gene model		15;6	15;6	2	2					High Signal Region						0	EFO_0000326	0.032597	0
iPSC_NPC	ENSG00000261554		ENSG00000261554	ENSG00000261554	processed_pseudogene	processed_pseudogene	1.385	1.38	1.385	1.38	1	1	0.00206267	0.0278385			1_to_1	identical gene model		1	1	1	1			Path Problem, Missing sequence, Localization Problem, Gap	Path Problem, Gap, GRC Housekeeping	High Signal Region	High Signal Region								0
iPSC_NPC	ENSG00000261555		ENSG00000261555	ENSG00000261555	lncRNA	lncRNA					0	0					1_to_1	identical gene model		1	1	1	1	diff_parts_same_contig										0	EFO_1000044	0.03477	0
iPSC_NPC	ENSG00000261556	SMG1P7	ENSG00000261556	ENSG00000261556	transcribed_unprocessed_pseudogene	transcribed_unprocessed_pseudogene	19.9667	19.9617	20.14	20.125	1	1	0.00206386	0.0278385			1_to_1	identical gene model		20;14;3;6	3;6;20;14	4	4														0
iPSC_NPC	ENSG00000261557	EEF1A1P38	ENSG00000261557	ENSG00000261557	processed_pseudogene	processed_pseudogene					0	0					1_to_1	identical gene model		2	2	1	1														0
iPSC_NPC	ENSG00000261558	LINC01859	ENSG00000261558	ENSG00000261558	lncRNA	lncRNA					0	0					1_to_1	identical gene model		4;5;5;6;9;6;5;8;5;3;6;5;4;6	5;5;4;5;8;4;9;6;5;6;6;6;3;5	14	14	diff_parts_same_contig													0
iPSC_NPC	ENSG00000261559	FSCN1P1	ENSG00000261559	ENSG00000261559	processed_pseudogene	processed_pseudogene	0.37	0.3675	0.295	0.29	1	1	0.00206267	0.0278385			1_to_1	identical gene model		1	1	1	1	diff_parts_same_contig													0
iPSC_NPC	ENSG00000261560		ENSG00000261560	ENSG00000261560	lncRNA	lncRNA	1.045	1.045	1.195	1.195	1	1	0.00206267	0.0278385			1_to_1	identical gene model		1	1	1	1											0	EFO_0000365	0.044638	0
iPSC_NPC	ENSG00000261561		ENSG00000261561	ENSG00000261561	unprocessed_pseudogene	unprocessed_pseudogene					0	0					1_to_1	identical gene model		1	1	1	1			Missing sequence, Gap, Variation, GRC Housekeeping	Variation, Missing sequence, Gap, GRC Housekeeping	High Signal Region	High Signal Region								0
iPSC_NPC	ENSG00000261564		ENSG00000261564	ENSG00000261564	unprocessed_pseudogene	unprocessed_pseudogene					0	0					1_to_1	identical gene model		3	3	1	1	diff_parts_same_contig		Clone Problem, Variation	Clone Problem, Variation							0	EFO_0000616	0.063658	0
iPSC_NPC	ENSG00000261566		ENSG00000261566	ENSG00000261566	lncRNA	lncRNA					0	0					1_to_1	identical gene model		2	2	1	1	diff_parts_same_contig, new_contig_added		Gap, GRC Housekeeping, Localization Problem	Gap, Clone Problem		Low Mappability								0
iPSC_NPC	ENSG00000261569		ENSG00000261569	ENSG00000261569	lncRNA	lncRNA					0	0					1_to_1	identical gene model		3;3	3;3	2	2			Path Problem	Path Problem										0
iPSC_NPC	ENSG00000261570	AGK-DT	ENSG00000261570	ENSG00000261570	lncRNA	lncRNA	1.55667	1.55667	1.35	1.35	1	1	0.00206267	0.0278385			1_to_1	identical gene model		2;4;2;2;3	2;2;3;4;2	5	5											0	EFO_0000702	0.0088949	0
iPSC_NPC	ENSG00000261572		ENSG00000261572	ENSG00000261572	lncRNA	lncRNA	0.375	0.373333	0.415	0.415	1	1	0.00206267	0.0278385			1_to_1	identical gene model		1	1	1	1											0	EFO_1000760	0.0026852	0
iPSC_NPC	ENSG00000261573		ENSG00000261573	ENSG00000261573	lncRNA	lncRNA					0	0					1_to_1	identical gene model		3	3	1	1	diff_parts_same_contig		Variation	Variation							0	EFO_0000707	0.046715	0
iPSC_NPC	ENSG00000261575		ENSG00000261575	ENSG00000261575	transcribed_unprocessed_pseudogene	transcribed_unprocessed_pseudogene	1.8	1.795	1.49	1.485	1	1	0.00206267	0.0278385			1_to_1	identical gene model		2;1	1;2	2	2			Gap, Path Problem, Unknown, Variation, GRC Housekeeping	Gap, Path Problem, Unknown, Variation, GRC Housekeeping										0
iPSC_NPC	ENSG00000261578		ENSG00000261578	ENSG00000261578	lncRNA	lncRNA	2.72333	2.72167	2.9	2.9	1	1	0.00206271	0.0278385			1_to_1	identical gene model		1	1	1	1	diff_parts_same_contig										0	EFO_0000349	0.022699	0
iPSC_NPC	ENSG00000261580	ENPP7P13	ENSG00000261580	ENSG00000261580	processed_pseudogene	processed_pseudogene					0	0					1_to_1	identical gene model		1	1	1	1	diff_parts_same_contig		GRC Housekeeping, Localization Problem								0	EFO_0000311	0.0036958	0
iPSC_NPC	ENSG00000261581	HERC2P11	ENSG00000261581	ENSG00000261581	unprocessed_pseudogene	unprocessed_pseudogene					0	0					1_to_1	identical gene model		4	4	1	1			Variation, GRC Housekeeping, Missing sequence, Gap	Variation, Missing sequence	High Signal Region	High Signal Region								0
iPSC_NPC	ENSG00000261582		ENSG00000261582	ENSG00000261582	protein_coding	protein_coding	1.51333	1.51333	1.37	1.37	1	1	0.00206267	0.0278385			1_to_1	identical gene model		4	4	1	1	diff_parts_same_contig		Clone Problem	Clone Problem										0
iPSC_NPC	ENSG00000261583		ENSG00000261583	ENSG00000261583	lncRNA	lncRNA					0	0					1_to_1	identical gene model		2	2	1	1											0	EFO_0000280	0.050403	0
iPSC_NPC	ENSG00000261584		ENSG00000261584	ENSG00000261584	lncRNA	lncRNA	8.63667	8.62833	6.14	6.135	1	1	0.0020648	0.0278385			1_to_1	identical gene model		1	1	1	1			Variation		High Signal Region	High Signal Region					0	EFO_0000305	0.0042466	0
iPSC_NPC	ENSG00000261586		ENSG00000261586	ENSG00000261586	lncRNA	lncRNA					0	0					1_to_1	identical gene model		2	2	1	1														0
iPSC_NPC	ENSG00000261587	TMEM249	ENSG00000261587	ENSG00000261587	protein_coding	protein_coding	3.03667	3.07333	3.41	3.52	1	1	-0.0139732	0.422183			1_to_1	exon_length_diff	0.998408	2;4;5	2;5;4	3	3	new_contig_added		Variation	Variation							0	MONDO_0014661	0.11087	0
iPSC_NPC	ENSG00000261588		ENSG00000261588	ENSG00000261588	processed_pseudogene	processed_pseudogene	4.82	4.81	4.82	4.81	0	0					1_to_1	identical gene model		1	1	1	1														0
iPSC_NPC	ENSG00000261590		ENSG00000261590	ENSG00000261590	processed_pseudogene	processed_pseudogene					0	0					1_to_1	identical gene model		1	1	1	1														0
iPSC_NPC	ENSG00000261592		ENSG00000261592	ENSG00000261592	lncRNA	lncRNA	1.255	1.255	1.255	1.255	1	1	0.00206267	0.0278385			1_to_1	identical gene model		2	2	1	1														0
iPSC_NPC	ENSG00000261593	CYP4A27P	ENSG00000261593	ENSG00000261593	unprocessed_pseudogene	unprocessed_pseudogene					0	0					1_to_1	identical gene model		1	1	1	1			Variation, Clone Problem	Variation										0
iPSC_NPC	ENSG00000261594	TPBGL	ENSG00000261594	ENSG00000261594	protein_coding	protein_coding	0.47	0.47	0.495	0.495	1	1	0.00206267	0.0278385			1_to_1	identical gene model		1	1	1	1	diff_parts_same_contig										0	EFO_0009700	0.047366	0
iPSC_NPC	ENSG00000261595	PPM1J-DT	ENSG00000261595	ENSG00000261595	lncRNA	lncRNA	0.255	0.255	0.255	0.255	1	1	0.00206267	0.0278385			1_to_1	identical gene model		1	1	1	1	diff_parts_same_contig		Clone Problem, GRC Housekeeping											0
iPSC_NPC	ENSG00000261596		ENSG00000261596	ENSG00000261596	lncRNA	lncRNA	1.3725	1.3725	1.56	1.56	1	1	0.00206267	0.0278385			1_to_1	identical gene model		1	1	1	1			Unknown, Path Problem	Unknown, Path Problem							0	EFO_0006834	0.011677	0
iPSC_NPC	ENSG00000261599	HERC2P8	ENSG00000261599	ENSG00000261599	transcribed_unprocessed_pseudogene	transcribed_unprocessed_pseudogene					0	0					1_to_1	identical gene model		5;24;2;14	14;24;5;2	4	4			Clone Problem, Path Problem, GRC Housekeeping, Localization Problem	Path Problem	High Signal Region									0
iPSC_NPC	ENSG00000261600		ENSG00000261600	ENSG00000261600	lncRNA	lncRNA					0	0					1_to_1	exon_count_diff		4	1	1	1	new_contig_added		GRC Housekeeping, Localization Problem, Missing sequence, Path Problem, Gap	GRC Housekeeping, Path Problem, Gap	High Signal Region	High Signal Region					0	EFO_0000478	0.025092	0
iPSC_NPC	ENSG00000261602		ENSG00000261602	ENSG00000261602	lncRNA	lncRNA	1.03	1.03	1.03	1.03	0	0					1_to_1	identical gene model		2	2	1	1	diff_parts_same_contig													0
iPSC_NPC	ENSG00000261603	PRSS46P	ENSG00000261603	ENSG00000261603	transcribed_unitary_pseudogene	transcribed_unitary_pseudogene	1.13	1.13	1.21	1.21	1	1	0.00206267	0.0278385			1_to_1	identical gene model		4;5	4;5	2	2														0
iPSC_NPC	ENSG00000261604		ENSG00000261604	ENSG00000261604	lncRNA	lncRNA	2.57	2.57	2.77	2.77	1	1	0.00206267	0.0278385			1_to_1	identical gene model		1;2	1;2	2	2											0	Orphanet_100	0.0049943	0
iPSC_NPC	ENSG00000261606		ENSG00000261606	ENSG00000261606	lncRNA	lncRNA	0.1975	0.1975	0.205	0.205	1	1	0.00206267	0.0278385			1_to_1	identical gene model		14;6	14;6	2	2	diff_parts_same_contig		Variation	Variation							0	EFO_0000676	0.016661	0
iPSC_NPC	ENSG00000261607		ENSG00000261607	ENSG00000261607	unprocessed_pseudogene	unprocessed_pseudogene					0	0					1_to_1	identical gene model		1	1	1	1			GRC Housekeeping, Localization Problem		High Signal Region									0
iPSC_NPC	ENSG00000261608	SLC25A1P4	ENSG00000261608	ENSG00000261608	processed_pseudogene	processed_pseudogene					0	0					1_to_1	identical gene model		1	1	1	1	new_contig_added		GRC Housekeeping, Localization Problem	Gap, Clone Problem										0
iPSC_NPC	ENSG00000261609	GAN	ENSG00000261609	ENSG00000261609	protein_coding	protein_coding	7.57167	7.56833	7.34	7.33	1	1	0.00206073	0.0278385			1_to_1	identical gene model		2;10;11;9;3	10;11;3;9;2	5	5							1	Giant axonal neuropathy-1	3	known_molec_cause	1	Orphanet_643	0.84478	0
iPSC_NPC	ENSG00000261610		ENSG00000261610	ENSG00000261610	lncRNA	lncRNA	0.2	0.2	0.2	0.2	0	0					1_to_1	identical gene model		1	1	1	1	diff_parts_same_contig		GRC Housekeeping											0
iPSC_NPC	ENSG00000261611		ENSG00000261611	ENSG00000261611	protein_coding	protein_coding	0.31	0.308333	0.28	0.28	1	1	0.00206267	0.0278385			1_to_1	identical gene model		12;9	12;9	2	2														0
iPSC_NPC	ENSG00000261612	SUB1P3	ENSG00000261612	ENSG00000261612	processed_pseudogene	processed_pseudogene	2.58	2.58	2.58	2.58	0	0					1_to_1	identical gene model		1	1	1	1														0
iPSC_NPC	ENSG00000261613		ENSG00000261613	ENSG00000261613	lncRNA	lncRNA	37.0583	37.0467	35.47	35.44	1	1	0.00206588	0.0278385			1_to_1	identical gene model		1	1	1	1											0	EFO_0000384	0.0015257	0
iPSC_NPC	ENSG00000261614	YBX3P1	ENSG00000261614	ENSG00000261614	processed_pseudogene	processed_pseudogene	0.725	0.725	0.425	0.425	1	1	0.00206267	0.0278385			1_to_1	identical gene model		1	1	1	1											0	EFO_0000311	0.024392	0
iPSC_NPC	ENSG00000261615	LINC01858	ENSG00000261615	ENSG00000261615	lncRNA	lncRNA	0.17	0.17	0.17	0.17	0	0					1_to_1	identical gene model		8;3;5;4;3	3;8;5;4;3	5	5	new_contig_added, diff_parts_same_contig										0	EFO_0000305	0.036219	0
iPSC_NPC	ENSG00000261616		ENSG00000261616	ENSG00000261616	lncRNA	lncRNA	1.57167	1.57333	1.445	1.45	1	1	0.00206267	0.0278385			1_to_1	identical gene model		2	2	1	1	diff_parts_same_contig		Clone Problem	Clone Problem							0	EFO_0005842	0.013514	0
iPSC_NPC	ENSG00000261617	LINC02177	ENSG00000261617	ENSG00000261617	lncRNA	lncRNA					0	0					1_to_1	identical gene model		3;5;3;5;4	3;4;5;3;5	5	5											0	EFO_0000305	0.046833	0
iPSC_NPC	ENSG00000261618	LINC02605	ENSG00000261618	ENSG00000261618	lncRNA	lncRNA					0	0					1_to_1	identical gene model		1	1	1	1											0	EFO_0000676	0.01434	0
iPSC_NPC	ENSG00000261620	HMGN2P41	ENSG00000261620	ENSG00000261620	processed_pseudogene	processed_pseudogene					0	0					1_to_1	identical gene model		1	1	1	1	diff_parts_same_contig		GRC Housekeeping, Localization Problem	Gap, Clone Problem										0
iPSC_NPC	ENSG00000261623	LINC02179	ENSG00000261623	ENSG00000261623	lncRNA	lncRNA					0	0					1_to_1	identical gene model		2	2	1	1														0
iPSC_NPC	ENSG00000261624	NDUFB10P2	ENSG00000261624	ENSG00000261624	processed_pseudogene	processed_pseudogene					0	0					1_to_1	identical gene model		2	2	1	1														0
iPSC_NPC	ENSG00000261625		ENSG00000261625	ENSG00000261625	lncRNA	lncRNA	0.8525	0.8525	0.775	0.775	1	1	0.00206267	0.0278385			1_to_1	identical gene model		1	1	1	1	diff_parts_same_contig										0	EFO_0005842	0.014079	0
iPSC_NPC	ENSG00000261627		ENSG00000261627	ENSG00000261627	lncRNA	lncRNA					0	0					1_to_1	identical gene model		1	1	1	1														0
iPSC_NPC	ENSG00000261628		ENSG00000261628	ENSG00000261628	unprocessed_pseudogene	unprocessed_pseudogene	4.56	4.56	4.56	4.56	0	0					1_to_1	identical gene model		2	2	1	1	diff_parts_same_contig		Missing sequence, Variation	Missing sequence, Variation										0
iPSC_NPC	ENSG00000261629		ENSG00000261629	ENSG00000261629	lncRNA	lncRNA					0	0					1_to_1	identical gene model		2	2	1	1														0
iPSC_NPC	ENSG00000261630		ENSG00000261630	ENSG00000261630	lncRNA	lncRNA					0	0					1_to_1	identical gene model		2	2	1	1											0	EFO_0002496	0.051956	0
iPSC_NPC	ENSG00000261632		ENSG00000261632	ENSG00000261632	lncRNA	lncRNA	0.57	0.57	0.57	0.57	0	0					1_to_1	identical gene model		5	5	1	1	new_contig_added, diff_parts_same_contig													0
iPSC_NPC	ENSG00000261633		ENSG00000261633	ENSG00000261633	lncRNA	lncRNA					0	0					1_to_1	identical gene model		4	4	1	1														0
iPSC_NPC	ENSG00000261634	PAQR5-DT	ENSG00000261634	ENSG00000261634	lncRNA	lncRNA	0.25	0.25	0.25	0.25	0	0					1_to_1	identical gene model		1;4;2	2;4;1	3	3											0	EFO_0000305	0.012284	0
iPSC_NPC	ENSG00000261635		ENSG00000261635	ENSG00000261635	processed_pseudogene	processed_pseudogene					0	0					1_to_1	identical gene model		1	1	1	1	diff_parts_same_contig													0
iPSC_NPC	ENSG00000261636	LINC02191	ENSG00000261636	ENSG00000261636	lncRNA	lncRNA					0	0					1_to_1	identical gene model		4	4	1	1											0	EFO_0000305	0.036588	0
iPSC_NPC	ENSG00000261637	LINC02127	ENSG00000261637	ENSG00000261637	lncRNA	lncRNA					0	0					1_to_1	identical gene model		3;4;2;5;5;4	4;3;5;5;4;2	6	6														0
iPSC_NPC	ENSG00000261638		ENSG00000261638	ENSG00000261638	lncRNA	lncRNA					0	0					1_to_1	identical gene model		2;3;3	3;2;3	3	3														0
iPSC_NPC	ENSG00000261641		ENSG00000261641	ENSG00000261641	lncRNA	lncRNA	1.65833	1.66	1.335	1.34	1	1	0.00206267	0.0278385			1_to_1	identical gene model		2	2	1	1														0
iPSC_NPC	ENSG00000261642		ENSG00000261642	ENSG00000261642	lncRNA	lncRNA					0	0					1_to_1	identical gene model		1	1	1	1											0	EFO_0000326	0.0036261	0
iPSC_NPC	ENSG00000261644	CYLD-AS1	ENSG00000261644	ENSG00000261644	lncRNA	lncRNA					0	0					1_to_1	identical gene model		6;2	6;2	2	2	diff_parts_same_contig													0
iPSC_NPC	ENSG00000261645	DISC1FP1	ENSG00000261645	ENSG00000261645	lncRNA	lncRNA					0	0					1_to_1	identical gene model		7;7;6;6;1;8;4	8;7;7;6;6;4;1	7	7	new_contig_added, diff_parts_same_contig		Variation	Variation							0	MONDO_0002025	0.0061135	0
iPSC_NPC	ENSG00000261646		ENSG00000261646	ENSG00000261646	lncRNA	lncRNA	0.25	0.25	0.18	0.18	1	1	0.00206267	0.0278385			1_to_1	identical gene model		1	1	1	1			GRC Housekeeping								0	EFO_0002496;EFO_1001841	0.047565	0
iPSC_NPC	ENSG00000261647	IMPDH1P11	ENSG00000261647	ENSG00000261647	processed_pseudogene	processed_pseudogene					0	0					1_to_1	identical gene model		1	1	1	1	diff_parts_same_contig													0
iPSC_NPC	ENSG00000261648		ENSG00000261648	ENSG00000261648	lncRNA	lncRNA					0	0					1_to_1	identical gene model		1	1	1	1														0
iPSC_NPC	ENSG00000261649	GOLGA6L7	ENSG00000261649	ENSG00000261649	protein_coding	protein_coding	0.4525	0.49	0.395	0.395	1	1	-0.0788418	0.376389			1_to_1	identical gene model		9;6	9;6	2	2			Clone Problem, Missing sequence, Variation, Gap	Clone Problem, Gap, Missing sequence, Variation							0	EFO_0007822	0.24334	0
iPSC_NPC	ENSG00000261650		ENSG00000261650	ENSG00000261650	lncRNA	lncRNA					0	0					1_to_1	identical gene model		3	3	1	1											0	EFO_0005842	0.0054011	0
iPSC_NPC	ENSG00000261651		ENSG00000261651	ENSG00000261651	lncRNA	lncRNA					0	0					1_to_1	identical gene model		2	2	1	1	diff_parts_same_contig													0
iPSC_NPC	ENSG00000261652	PIERCE2	ENSG00000261652	ENSG00000261652	protein_coding	protein_coding	3.63333	3.63167	3.42	3.415	1	1	0.00206267	0.0278385			1_to_1	identical gene model		2;2	2;2	2	2											0	EFO_0000178	0.18544	1			yes
iPSC_NPC	ENSG00000261653		ENSG00000261653	ENSG00000261653	lncRNA	lncRNA					0	0					1_to_1	identical gene model		1	1	1	1	diff_parts_same_contig													0
iPSC_NPC	ENSG00000261654		ENSG00000261654	ENSG00000261654	lncRNA	lncRNA	0.2	0.2	0.19	0.19	1	1	0.00206267	0.0278385			1_to_1	identical gene model		1	1	1	1	diff_parts_same_contig		Clone Problem, GRC Housekeeping								0	EFO_0000699	0.0013595	0
iPSC_NPC	ENSG00000261655		ENSG00000261655	ENSG00000261655	lncRNA	lncRNA	14.4083	14.4017	13.955	13.945	1	1	0.00205713	0.0278385			1_to_1	identical gene model		1	1	1	1	diff_parts_same_contig		Variation, GRC Housekeeping	Variation, GRC Housekeeping							0	EFO_0001064	0.034393	0
iPSC_NPC	ENSG00000261656	BEAN1-AS1	ENSG00000261656	ENSG00000261656	lncRNA	lncRNA	1.695	1.7	1.695	1.7	1	1	0.00206267	0.0278385			1_to_1	identical gene model		2;3;5	2;3;5	3	3	diff_parts_same_contig													0
iPSC_NPC	ENSG00000261659		ENSG00000261659	ENSG00000261659	lncRNA	lncRNA	2.85667	2.85667	2.655	2.655	1	1	0.00206269	0.0278385			1_to_1	identical gene model		2;1	1;2	2	2	diff_parts_same_contig													0
iPSC_NPC	ENSG00000261663	ECI1-AS1	ENSG00000261663	ENSG00000261663	lncRNA	lncRNA	11.2883	11.2833	10.135	10.125	1	1	0.00206269	0.0278385			1_to_1	identical gene model		2	2	1	1			Clone Problem	Clone Problem										0
iPSC_NPC	ENSG00000261664	TTC39A-AS1	ENSG00000261664	ENSG00000261664	lncRNA	lncRNA					0	0					1_to_1	identical gene model		3;3	3;3	2	2	diff_parts_same_contig		Clone Problem											0
iPSC_NPC	ENSG00000261665	TUBAP4	ENSG00000261665	ENSG00000261665	transcribed_processed_pseudogene	transcribed_processed_pseudogene					0	0					1_to_1	identical gene model		1	1	1	1	new_contig_added		GRC Housekeeping, Gap	GRC Housekeeping										0
iPSC_NPC	ENSG00000261666	LINC00560	ENSG00000261666	ENSG00000261666	lncRNA	lncRNA					0	0					1_to_1	identical gene model		2	2	1	1	diff_parts_same_contig										0	EFO_0000305	0.038784	0
iPSC_NPC	ENSG00000261667	LY6L	ENSG00000261667	ENSG00000261667	protein_coding	protein_coding	0.515	0.515	0.515	0.515	1	1	0.00206267	0.0278385			1_to_1	identical gene model		4	4	1	1			GRC Housekeeping	GRC Housekeeping										0
iPSC_NPC	ENSG00000261668		ENSG00000261668	ENSG00000261668	lncRNA	lncRNA	0.173333	0.173333	0.12	0.12	1	1	0.00206267	0.0278385			1_to_1	identical gene model		1	1	1	1											0	EFO_0000305	0.03477	0
iPSC_NPC	ENSG00000261669		ENSG00000261669	ENSG00000261669	lncRNA	lncRNA	2.848	2.848	2.36	2.36	1	1	0.00206267	0.0278385			1_to_1	identical gene model		2	2	1	1	diff_parts_same_contig		Clone Problem	Clone Problem										0
iPSC_NPC	ENSG00000261670		ENSG00000261670	ENSG00000261670	lncRNA	lncRNA	0.2125	0.2125	0.195	0.195	1	1	0.00206267	0.0278385			1_to_1	identical gene model		1	1	1	1	diff_parts_same_contig			GRC Housekeeping										0
iPSC_NPC	ENSG00000261671		ENSG00000261671	ENSG00000261671	lncRNA	lncRNA					0	0					1_to_1	identical gene model		1	1	1	1				GRC Housekeeping							0	EFO_0000198	0.0039127	0
iPSC_NPC	ENSG00000261673		ENSG00000261673	ENSG00000261673	lncRNA	lncRNA	1.53	1.53	1.53	1.53	0	0					1_to_1	identical gene model		2	2	1	1														0
iPSC_NPC	ENSG00000261675		ENSG00000261675	ENSG00000261675	lncRNA	lncRNA	0.24	0.24	0.2	0.2	1	1	0.00206267	0.0278385			1_to_1	identical gene model		1	1	1	1	diff_parts_same_contig		Clone Problem	Clone Problem							0	EFO_0000326	0.034046	0
iPSC_NPC	ENSG00000261678	SCRT1	ENSG00000261678	ENSG00000261678	protein_coding	protein_coding	6.055	6.05	5.565	5.565	1	1	0.00205924	0.0278385			1_to_1	exon_length_diff	0.982789	2	2	1	1	new_contig_added		Localization Problem, Variation	Variation, Localization Problem							0	EFO_0000326	0.031148	0
iPSC_NPC	ENSG00000261679	ATP5PDP1	ENSG00000261679	ENSG00000261679	processed_pseudogene	processed_pseudogene					0	0					1_to_1	identical gene model		1	1	1	1														0
iPSC_NPC	ENSG00000261680		ENSG00000261680	ENSG00000261680	processed_pseudogene	processed_pseudogene					0	0					1_to_1	identical gene model		1	1	1	1														0
iPSC_NPC	ENSG00000261682		ENSG00000261682	ENSG00000261682	lncRNA	lncRNA					0	0					1_to_1	identical gene model		2	2	1	1			Clone Problem, Path Problem, GRC Housekeeping, Localization Problem	Path Problem	High Signal Region									0
iPSC_NPC	ENSG00000261683	LINC00838	ENSG00000261683	ENSG00000261683	lncRNA	lncRNA					0	0					1_to_1	identical gene model		3;3;3;5;3	3;3;5;3;3	5	5				GRC Housekeeping										0
iPSC_NPC	ENSG00000261684		ENSG00000261684	ENSG00000261684	lncRNA	lncRNA	0.61	0.61	0.565	0.565	1	1	0.00206267	0.0278385			1_to_1	identical gene model		2;4	4;2	2	2														0
iPSC_NPC	ENSG00000261687		ENSG00000261687	ENSG00000261687	lncRNA	lncRNA	1.08	1.08	1.08	1.08	1	1	0.00206267	0.0278385			1_to_1	identical gene model		2	2	1	1														0
iPSC_NPC	ENSG00000261689	AGGF1P4	ENSG00000261689	ENSG00000261689	processed_pseudogene	processed_pseudogene					0	0					1_to_1	identical gene model		1	1	1	1	new_contig_added		GRC Housekeeping, Localization Problem	Gap, Clone Problem										0
iPSC_NPC	ENSG00000261691		ENSG00000261691	ENSG00000261691	lncRNA	lncRNA					0	0					1_to_1	identical gene model		2	2	1	1														0
iPSC_NPC	ENSG00000261692		ENSG00000261692	ENSG00000261692	lncRNA	lncRNA					0	0					1_to_1	identical gene model		2	2	1	1	diff_parts_same_contig													0
iPSC_NPC	ENSG00000261693		ENSG00000261693	ENSG00000261693	lncRNA	lncRNA	0.19	0.19	0.155	0.155	1	1	0.00206267	0.0278385			1_to_1	identical gene model		1	1	1	1				GRC Housekeeping							0	EFO_0000641	0.010413	0
iPSC_NPC	ENSG00000261695		ENSG00000261695	ENSG00000261695	lncRNA	lncRNA					0	0					1_to_1	identical gene model		3	3	1	1			Variation, Unknown	Variation, Unknown										0
iPSC_NPC	ENSG00000261696		ENSG00000261696	ENSG00000261696	lncRNA	lncRNA	0.69	0.69	0.69	0.69	0	0					1_to_1	identical gene model		1	1	1	1											0	EFO_1000044	0.036588	0
iPSC_NPC	ENSG00000261697		ENSG00000261697	ENSG00000261697	lncRNA	lncRNA					0	0					1_to_1	identical gene model		5;2;2;5	5;2;5;2	4	4														0
iPSC_NPC	ENSG00000261701	HPR	ENSG00000261701	ENSG00000261701	protein_coding	protein_coding					0	0					1_to_1	identical gene model		4;5;6;3;6	6;5;3;4;6	5	5											0	EFO_0004611	0.44366	0
iPSC_NPC	ENSG00000261702		ENSG00000261702	ENSG00000261702	processed_pseudogene	processed_pseudogene					0	0					1_to_1	identical gene model		1	1	1	1														0
iPSC_NPC	ENSG00000261703	LINC02168	ENSG00000261703	ENSG00000261703	lncRNA	lncRNA					0	0					1_to_1	identical gene model		2	2	1	1	diff_parts_same_contig													0
iPSC_NPC	ENSG00000261704	IGHV1OR16-1	ENSG00000261704	ENSG00000261704	IG_V_pseudogene	IG_V_pseudogene					0	0					1_to_1	identical gene model		2	2	1	1														0
iPSC_NPC	ENSG00000261706	LINC00165	ENSG00000261706	ENSG00000261706	lncRNA	lncRNA					0	0					1_to_1	identical gene model		1	1	1	1	diff_parts_same_contig										0	MONDO_0100096	0.013881	0
iPSC_NPC	ENSG00000261707		ENSG00000261707	ENSG00000261707	lncRNA	lncRNA	0.516667	0.516667	0.54	0.54	1	1	0.00206267	0.0278385			1_to_1	identical gene model		2	2	1	1											0	EFO_0003060	0.029699	0
iPSC_NPC	ENSG00000261708	DNM1P32	ENSG00000261708	ENSG00000261708	unprocessed_pseudogene	unprocessed_pseudogene					0	0					1_to_1	identical gene model		3	3	1	1			Missing sequence, Variation	Missing sequence, Variation	High Signal Region	High Signal Region								0
iPSC_NPC	ENSG00000261709			ENSG00000261709		snoRNA						0					hg38_spec_gene				1		1	diff_parts_same_contig													0
iPSC_NPC	ENSG00000261710		ENSG00000261710	ENSG00000261710	lncRNA	lncRNA					0	0					1_to_1	identical gene model		1	1	1	1	diff_parts_same_contig			GRC Housekeeping							0	EFO_0000305	0.028647	0
iPSC_NPC	ENSG00000261711	FRG2DP	ENSG00000261711	ENSG00000261711	transcribed_unprocessed_pseudogene	transcribed_unprocessed_pseudogene					0	0					1_to_1	identical gene model	0.999499	4;3;2	4;2;3	3	3	new_contig_added, diff_parts_same_contig		GRC Housekeeping, Localization Problem	Gap, Clone Problem										0
iPSC_NPC	ENSG00000261713	SSTR5-AS1	ENSG00000261713	ENSG00000261713	lncRNA	lncRNA					0	0					1_to_1	identical gene model		4;4;2;4;1	4;4;2;4;1	5	5	diff_parts_same_contig, new_contig_added										0	EFO_0000280	0.056712	0
iPSC_NPC	ENSG00000261714		ENSG00000261714	ENSG00000261714	processed_pseudogene	processed_pseudogene	1.47	1.47	1.47	1.47	0	0					1_to_1	identical gene model		2	2	1	1	diff_parts_same_contig													0
iPSC_NPC	ENSG00000261715	LINC01477	ENSG00000261715	ENSG00000261715	lncRNA	lncRNA					0	0					1_to_1	identical gene model		4	4	1	1	diff_parts_same_contig										0	EFO_0000182	0.0036958	0
iPSC_NPC	ENSG00000261716	H2BC20P	ENSG00000261716	ENSG00000261716	transcribed_unprocessed_pseudogene	transcribed_unprocessed_pseudogene	4.05833	4.05333	4.53	4.525	1	1	0.00206621	0.0278385			1_to_1	identical gene model	0.999907	1;1	1;1	2	2	new_contig_added		Path Problem, GRC Housekeeping								0	EFO_0005537	0.0036958	0
iPSC_NPC	ENSG00000261717		ENSG00000261717	ENSG00000261717	protein_coding	protein_coding	6.75333	6.74833	6.325	6.32	1	1	0.00206267	0.0278385			1_to_1	identical gene model		2;3;4	4;2;3	3	3														0
iPSC_NPC	ENSG00000261719		ENSG00000261719	ENSG00000261719	processed_pseudogene	processed_pseudogene					0	0					1_to_1	identical gene model		1	1	1	1			Clone Problem, Path Problem	Path Problem										0
iPSC_NPC	ENSG00000261720		ENSG00000261720	ENSG00000261720	lncRNA	lncRNA					0	0					1_to_1	identical gene model		2	2	1	1	diff_parts_same_contig													0
iPSC_NPC	ENSG00000261722		ENSG00000261722	ENSG00000261722	lncRNA	lncRNA					0	0					1_to_1	identical gene model		2	2	1	1											0	EFO_0000676	0.021953	0
iPSC_NPC	ENSG00000261723		ENSG00000261723	ENSG00000261723	lncRNA	lncRNA					0	0					1_to_1	identical gene model		4	4	1	1	new_contig_added, diff_parts_same_contig										0	MONDO_0018531	0.013454	0
iPSC_NPC	ENSG00000261725		ENSG00000261725	ENSG00000261725	processed_pseudogene	processed_pseudogene					0	0					1_to_1	identical gene model		1	1	1	1														0
iPSC_NPC	ENSG00000261727		ENSG00000261727	ENSG00000261727	transcribed_processed_pseudogene	transcribed_processed_pseudogene					0	0					1_to_1	identical gene model		1;3	3;1	2	2														0
iPSC_NPC	ENSG00000261728		ENSG00000261728	ENSG00000261728	lncRNA	lncRNA	0.16	0.16	0.16	0.16	0	0					1_to_1	identical gene model		1	1	1	1														0
iPSC_NPC	ENSG00000261729		ENSG00000261729	ENSG00000261729	lncRNA	lncRNA	0.42	0.42	0.42	0.42	0	0					1_to_1	identical gene model		2;3;3	3;3;2	3	3											0	EFO_0000729	0.013602	0
iPSC_NPC	ENSG00000261730	FOXF2-DT	ENSG00000261730	ENSG00000261730	lncRNA	lncRNA					0	0					1_to_1	identical gene model		1	1	1	1	diff_parts_same_contig													0
iPSC_NPC	ENSG00000261731		ENSG00000261731	ENSG00000261731	lncRNA	lncRNA					0	0					1_to_1	identical gene model		2	2	1	1														0
iPSC_NPC	ENSG00000261732		ENSG00000261732	ENSG00000261732	protein_coding	protein_coding	2.12833	2.12667	2.27	2.265	1	1	0.00206269	0.0278385			1_to_1	identical gene model		23	23	1	1														0
iPSC_NPC	ENSG00000261734		ENSG00000261734	ENSG00000261734	lncRNA	lncRNA					0	0					1_to_1	identical gene model		1	1	1	1											0	EFO_0000707	0.026715	0
iPSC_NPC	ENSG00000261736		ENSG00000261736	ENSG00000261736	lncRNA	lncRNA					0	0					1_to_1	identical gene model		2	2	1	1	diff_parts_same_contig										0	EFO_0003060	0.028975	0
iPSC_NPC	ENSG00000261737		ENSG00000261737	ENSG00000261737	lncRNA	lncRNA	1.33	1.33	1.18	1.18	1	1	0.00206267	0.0278385			1_to_1	identical gene model		1	1	1	1	diff_parts_same_contig		Clone Problem, GRC Housekeeping											0
iPSC_NPC	ENSG00000261738	MIR3976HG	ENSG00000261738	ENSG00000261738	lncRNA	lncRNA					0	0					1_to_1	identical gene model		4;5;5;6;7;6;6;5;5;4;2;5;6;6;5;3;5;7;5;3;5;4;9;5;8;4;6;6;6;6;6;6;5;7;3;4;7	5;4;3;4;3;4;6;5;5;6;5;9;6;6;8;6;4;6;6;7;2;7;5;5;7;5;6;5;6;6;4;5;5;5;6;7;3	37	37											0	EFO_0000326	0.04537	0
iPSC_NPC	ENSG00000261739	GOLGA8S	ENSG00000261739	ENSG00000261739	protein_coding	protein_coding	0.146667	0.146667	0.15	0.15	1	1	0.00206267	0.0278385			1_to_1	identical gene model		19;18	18;19	2	2	diff_parts_same_contig		Gap, Clone Problem, Path Problem, GRC Housekeeping	Clone Problem, Path Problem, Gap, GRC Housekeeping	High Signal Region	High Signal Region					0	Orphanet_2311	0.069905	0
iPSC_NPC	ENSG00000261740	BOLA2-SMG1P6	ENSG00000261740	ENSG00000261740	protein_coding	protein_coding	26.7417	27.655	26.085	27.955	1	1	-0.0295256	0.0883732			1_to_1	identical gene model		6;5;5	5;6;5	3	3						Low Mappability					0	EFO_0010701	0.031869	0
iPSC_NPC	ENSG00000261741	FRG2KP	ENSG00000261741	ENSG00000261741	transcribed_unprocessed_pseudogene	transcribed_unprocessed_pseudogene					0	0					1_to_1	identical gene model		4;4	4;4	2	2														0
iPSC_NPC	ENSG00000261742	LINC00922	ENSG00000261742	ENSG00000261742	lncRNA	lncRNA					0	0					1_to_1	identical gene model		10;6;9;7;6;8;7;8	8;9;8;6;7;7;10;6	8	8	new_contig_added, diff_parts_same_contig										0	EFO_0000305	0.01842	0
iPSC_NPC	ENSG00000261743		ENSG00000261743	ENSG00000261743	lncRNA	lncRNA					0	0					1_to_1	identical gene model		2	2	1	1														0
iPSC_NPC	ENSG00000261744	ZFPM1-AS1	ENSG00000261744	ENSG00000261744	lncRNA	lncRNA	1.64333	1.64333	1.57	1.57	1	1	0.00206267	0.0278385			1_to_1	identical gene model		4	4	1	1														0
iPSC_NPC	ENSG00000261745		ENSG00000261745	ENSG00000261745	lncRNA	lncRNA					0	0					1_to_1	identical gene model		1	1	1	1	diff_parts_same_contig		Variation, GRC Housekeeping	GRC Housekeeping										0
iPSC_NPC	ENSG00000261747		ENSG00000261747	ENSG00000261747	unprocessed_pseudogene	unprocessed_pseudogene					0	0					1_to_1	identical gene model		1	1	1	1			Missing sequence, Variation	Missing sequence, Variation	High Signal Region	High Signal Region								0
iPSC_NPC	ENSG00000261748		ENSG00000261748	ENSG00000261748	processed_pseudogene	processed_pseudogene					0	0					1_to_1	identical gene model		1	1	1	1	diff_parts_same_contig		Unknown	Unknown										0
iPSC_NPC	ENSG00000261749	LINC02180	ENSG00000261749	ENSG00000261749	lncRNA	lncRNA					0	0					1_to_1	identical gene model		3;4;5;4;4;4;6;6;4;3;4	4;3;3;4;5;4;4;6;4;6;4	11	11											0	EFO_0000365	0.037668	0
iPSC_NPC	ENSG00000261751		ENSG00000261751	ENSG00000261751	lncRNA	lncRNA					0	0					1_to_1	identical gene model		2	2	1	1														0
iPSC_NPC	ENSG00000261752	AGGF1P8	ENSG00000261752	ENSG00000261752	processed_pseudogene	processed_pseudogene					0	0					1_to_1	identical gene model		1	1	1	1	new_contig_added		GRC Housekeeping, Localization Problem	Gap, Clone Problem										0
iPSC_NPC	ENSG00000261754		ENSG00000261754	ENSG00000261754	lncRNA	lncRNA	5.775	5.77	5.34	5.335	1	1	0.00206331	0.0278385			1_to_1	identical gene model		1	1	1	1											0	EFO_0005235	0.0087841	0
iPSC_NPC	ENSG00000261757		ENSG00000261757	ENSG00000261757	lncRNA	lncRNA	0.23	0.23	0.23	0.23	0	0					1_to_1	identical gene model		1	1	1	1	diff_parts_same_contig										0	EFO_0000305	0.039515	0
iPSC_NPC	ENSG00000261758	STAG1-DT	ENSG00000261758	ENSG00000261758	lncRNA	lncRNA	0.472	0.47	0.43	0.43	1	1	0.00206267	0.0278385			1_to_1	identical gene model		1	1	1	1	diff_parts_same_contig										0	EFO_0000198	0.0071914	0
iPSC_NPC	ENSG00000261759		ENSG00000261759	ENSG00000261759	lncRNA	lncRNA	0.4925	0.4925	0.41	0.41	1	1	0.00206267	0.0278385			1_to_1	identical gene model		2	2	1	1														0
iPSC_NPC	ENSG00000261760		ENSG00000261760	ENSG00000261760	transcribed_unprocessed_pseudogene	transcribed_unprocessed_pseudogene					0	0					1_to_1	identical gene model		3;6;3;4;8	8;4;3;6;3	5	5			Gap, Path Problem	Gap, Path Problem		Low Mappability								0
iPSC_NPC	ENSG00000261761	LINC02616	ENSG00000261761	ENSG00000261761	lncRNA	lncRNA					0	0					1_to_1	identical gene model		2;1;3;2;3	2;3;3;2;1	5	5	diff_parts_same_contig		GRC Housekeeping, Variation, Localization Problem	GRC Housekeeping, Variation							0	EFO_0000365	0.011798	0
iPSC_NPC	ENSG00000261762		ENSG00000261762	ENSG00000261762	lncRNA	lncRNA	4.46333	4.46333	4.795	4.8	1	1	0.00206272	0.0278385			1_to_1	identical gene model		1	1	1	1	diff_parts_same_contig										0	EFO_0000365	0.041711	0
iPSC_NPC	ENSG00000261763		ENSG00000261763	ENSG00000261763	lncRNA	lncRNA	0.466667	0.466667	0.3	0.3	1	1	0.00206267	0.0278385			1_to_1	identical gene model		1	1	1	1											0	EFO_0000702	0.010863	0
iPSC_NPC	ENSG00000261764	KRT18P18	ENSG00000261764	ENSG00000261764	transcribed_processed_pseudogene	transcribed_processed_pseudogene					0	0					1_to_1	identical gene model		1	1	1	1														0
iPSC_NPC	ENSG00000261765		ENSG00000261765	ENSG00000261765	lncRNA	lncRNA					0	0					1_to_1	identical gene model		2	2	1	1	diff_parts_same_contig		Variation	Variation										0
iPSC_NPC	ENSG00000261766		ENSG00000261766	ENSG00000261766	lncRNA	lncRNA	5.175	5.17	5.33	5.325	1	1	0.00206267	0.0278385			1_to_1	identical gene model		2	2	1	1														0
iPSC_NPC	ENSG00000261770		ENSG00000261770	ENSG00000261770	lncRNA	lncRNA	1.73	1.73	1.455	1.455	1	1	0.00206276	0.0278385			1_to_1	identical gene model	0.999291	1	1	1	1	new_contig_added, diff_parts_same_contig										0	EFO_0001663	0.0079698	0
iPSC_NPC	ENSG00000261771	DNAAF4-CCPG1	ENSG00000261771	ENSG00000261771	lncRNA	lncRNA	0.11	0.11	0.11	0.11	1	1	0.00206267	0.0278385			1_to_1	identical gene model		16;10	16;10	2	2														0
iPSC_NPC	ENSG00000261773		ENSG00000261773	ENSG00000261773	lncRNA	lncRNA	1.228	1.226	0.75	0.75	1	1	0.00206267	0.0278385			1_to_1	identical gene model	0.998231	1	1	1	1	new_contig_added, diff_parts_same_contig		Path Problem	Path Problem										0
iPSC_NPC	ENSG00000261774		ENSG00000261774	ENSG00000261774	processed_pseudogene	processed_pseudogene					0	0					1_to_1	identical gene model		1	1	1	1														0
iPSC_NPC	ENSG00000261775		ENSG00000261775	ENSG00000261775	lncRNA	lncRNA	4.57	4.57	4.57	4.57	1	1	0.00206267	0.0278385			1_to_1	identical gene model		4	4	1	1	diff_parts_same_contig													0
iPSC_NPC	ENSG00000261776		ENSG00000261776	ENSG00000261776	processed_pseudogene	processed_pseudogene					0	0					1_to_1	identical gene model		1	1	1	1														0
iPSC_NPC	ENSG00000261777	DDX19A-DT	ENSG00000261777	ENSG00000261777	lncRNA	lncRNA	0.33	0.33	0.33	0.33	1	1	0.00206267	0.0278385			1_to_1	identical gene model		5;3;4	4;5;3	3	3														0
iPSC_NPC	ENSG00000261778		ENSG00000261778	ENSG00000261778	processed_pseudogene	processed_pseudogene					0	0					1_to_1	identical gene model		1	1	1	1														0
iPSC_NPC	ENSG00000261779		ENSG00000261779	ENSG00000261779	lncRNA	lncRNA					0	0					1_to_1	identical gene model		2	2	1	1	diff_parts_same_contig													0
iPSC_NPC	ENSG00000261780	LINC02582	ENSG00000261780	ENSG00000261780	lncRNA	lncRNA					0	0					1_to_1	identical gene model		3;2;3;4;4;2;4;3	3;4;3;4;4;3;2;2	8	8	diff_parts_same_contig										0	EFO_0000616	0.0073916	0
iPSC_NPC	ENSG00000261781	LINC01654	ENSG00000261781	ENSG00000261781	lncRNA	lncRNA					0	0					1_to_1	identical gene model		3	3	1	1			GRC Housekeeping, Localization Problem, Clone Problem								0	EFO_0000326	0.033906	0
iPSC_NPC	ENSG00000261782		ENSG00000261782	ENSG00000261782	processed_pseudogene	processed_pseudogene					0	0					1_to_1	identical gene model		1	1	1	1			GRC Housekeeping, Localization Problem	Gap, Clone Problem										0
iPSC_NPC	ENSG00000261783		ENSG00000261783	ENSG00000261783	lncRNA	lncRNA	1.9675	1.9675	1.97	1.97	1	1	0.00206267	0.0278385			1_to_1	identical gene model		2	2	1	1														0
iPSC_NPC	ENSG00000261786		ENSG00000261786	ENSG00000261786	lncRNA	lncRNA	1.095	1.09333	0.82	0.82	1	1	0.00206268	0.0278385			1_to_1	identical gene model		1	1	1	1											0	EFO_0002939	0.024702	0
iPSC_NPC	ENSG00000261787	TCF24	ENSG00000261787	ENSG00000261787	protein_coding	protein_coding	0.19	0.19	0.19	0.19	1	1	0.00206267	0.0278385			1_to_1	identical gene model		4;2	4;2	2	2	diff_parts_same_contig										0	EFO_0003870	0.067069	0
iPSC_NPC	ENSG00000261789		ENSG00000261789	ENSG00000261789	lncRNA	lncRNA	0.22	0.22	0.22	0.22	0	0					1_to_1	identical gene model		1	1	1	1											0	MONDO_0018531	0.014394	0
iPSC_NPC	ENSG00000261790		ENSG00000261790	ENSG00000261790	lncRNA	lncRNA	8.03	8.02833	7.465	7.465	1	1	0.00206378	0.0278385			1_to_1	identical gene model		2;2;3;2	2;2;3;2	4	4	diff_parts_same_contig		Clone Problem	Clone Problem							0	EFO_0000637	0.029271	0
iPSC_NPC	ENSG00000261792	DNM1P28	ENSG00000261792	ENSG00000261792	unprocessed_pseudogene	unprocessed_pseudogene					0	0					1_to_1	identical gene model		3	3	1	1			Missing sequence, Variation	Missing sequence, Variation	High Signal Region	High Signal Region								0
iPSC_NPC	ENSG00000261793		ENSG00000261793	ENSG00000261793	protein_coding	protein_coding					0	0					1_to_1	identical gene model		3	3	1	1											0	EFO_0002571	0.092395	0
iPSC_NPC	ENSG00000261794	GOLGA8H	ENSG00000261794	ENSG00000261794	protein_coding	protein_coding	0.795	0.795	0.78	0.78	1	1	0.00206267	0.0278385			1_to_1	identical gene model		19	19	1	1	new_contig_added, diff_parts_same_contig		Missing sequence, Variation	Missing sequence, Variation	High Signal Region	High Signal Region					0	Orphanet_2311	0.069905	0
iPSC_NPC	ENSG00000261795		ENSG00000261795	ENSG00000261795	lncRNA	lncRNA	0.36	0.36	0.36	0.36	0	0					1_to_1	identical gene model		1	1	1	1			GRC Housekeeping	GRC Housekeeping							0	EFO_0003758	0.0035163	0
iPSC_NPC	ENSG00000261796	ISY1-RAB43	ENSG00000261796	ENSG00000261796	protein_coding	protein_coding					0	0	0.00206267	0.0278385			1_to_1	identical gene model		13	13	1	1											0	EFO_0004842	0.23837	0
iPSC_NPC	ENSG00000261797		ENSG00000261797	ENSG00000261797	lncRNA	lncRNA	1.84	1.84	1.84	1.84	0	0					1_to_1	identical gene model		2	2	1	1											0	EFO_0000702	0.005355	0
iPSC_NPC	ENSG00000261798		ENSG00000261798	ENSG00000261798	lncRNA	lncRNA	0.63	0.63	0.63	0.63	1	1	0.00206267	0.0278385			1_to_1	identical gene model		1	1	1	1			Clone Problem								0	EFO_0000198	0.0025879	0
iPSC_NPC	ENSG00000261799		ENSG00000261799	ENSG00000261799	lncRNA	lncRNA	12.3733	12.365	12.185	12.175	1	1	0.00206638	0.0278385			1_to_1	identical gene model		1	1	1	1											0	EFO_0000182	0.011086	0
iPSC_NPC	ENSG00000261800		ENSG00000261800	ENSG00000261800	lncRNA	lncRNA					0	0					1_to_1	identical gene model		3;3;3	3;3;3	3	3	new_contig_added		GRC Housekeeping, Localization Problem	Gap, Clone Problem							0	EFO_0000519	0.015059	0
iPSC_NPC	ENSG00000261801	LOXL1-AS1	ENSG00000261801	ENSG00000261801	lncRNA	lncRNA	3.07167	3.07333	2.925	2.925	1	1	0.00206267	0.0278385			1_to_1	identical gene model	0.99944	3;3;2;3;4;3;4;3;3;4;4;4;4	4;4;4;3;4;3;4;3;3;2;3;3;4	13	13	new_contig_added, diff_parts_same_contig										0	EFO_1002008	0.014978	0
iPSC_NPC	ENSG00000261802		ENSG00000261802	ENSG00000261802	lncRNA	lncRNA					0	0					1_to_1	identical gene model		2	2	1	1														0
iPSC_NPC	ENSG00000261803	LINC02140	ENSG00000261803	ENSG00000261803	lncRNA	lncRNA					0	0					1_to_1	identical gene model		2;2;2;2;2;3	2;2;2;3;2;2	6	6														0
iPSC_NPC	ENSG00000261804		ENSG00000261804	ENSG00000261804	lncRNA	lncRNA					0	0					1_to_1	identical gene model		2;3	3;2	2	2											0	HP_0100806	0.030982	0
iPSC_NPC	ENSG00000261807	LINC02141	ENSG00000261807	ENSG00000261807	lncRNA	lncRNA					0	0					1_to_1	identical gene model		4	4	1	1											0	EFO_0000305	0.012194	0
iPSC_NPC	ENSG00000261809	CYP3A54P	ENSG00000261809	ENSG00000261809	processed_pseudogene	processed_pseudogene					0	0					1_to_1	identical gene model		1	1	1	1														0
iPSC_NPC	ENSG00000261810		ENSG00000261810	ENSG00000261810	lncRNA	lncRNA					0	0					1_to_1	identical gene model		2	2	1	1														0
iPSC_NPC	ENSG00000261811	LINC02164	ENSG00000261811	ENSG00000261811	lncRNA	lncRNA					0	0					1_to_1	identical gene model		3	3	1	1														0
iPSC_NPC	ENSG00000261812	TUBB8P7	ENSG00000261812	ENSG00000261812	transcribed_unprocessed_pseudogene	transcribed_unprocessed_pseudogene					0	0					1_to_1	identical gene model		4;3;4;4	3;4;4;4	4	4					Low Mappability									0
iPSC_NPC	ENSG00000261813		ENSG00000261813	ENSG00000261813	processed_pseudogene	processed_pseudogene					0	0					1_to_1	identical gene model		1	1	1	1														0
iPSC_NPC	ENSG00000261815		ENSG00000261815	ENSG00000261815	lncRNA	lncRNA					0	0					1_to_1	identical gene model		1	1	1	1														0
iPSC_NPC	ENSG00000261816		ENSG00000261816	ENSG00000261816	lncRNA	lncRNA					0	0					1_to_1	identical gene model		3	3	1	1														0
iPSC_NPC	ENSG00000261817		ENSG00000261817	ENSG00000261817	lncRNA	lncRNA					0	0					1_to_1	identical gene model		3	3	1	1											0	EFO_0000676	0.018109	0
iPSC_NPC	ENSG00000261818		ENSG00000261818	ENSG00000261818	lncRNA	lncRNA					0	0					1_to_1	identical gene model		3	3	1	1	diff_parts_same_contig										0	MONDO_0018531	0.017073	0
iPSC_NPC	ENSG00000261819		ENSG00000261819	ENSG00000261819	processed_pseudogene	processed_pseudogene	1.48167	1.48167	1.415	1.415	1	1	0.00206267	0.0278385			1_to_1	identical gene model		1	1	1	1			Unknown	Unknown										0
iPSC_NPC	ENSG00000261820	DNM1P49	ENSG00000261820	ENSG00000261820	unprocessed_pseudogene	unprocessed_pseudogene					0	0					1_to_1	identical gene model		2	2	1	1	diff_parts_same_contig													0
iPSC_NPC	ENSG00000261821		ENSG00000261821	ENSG00000261821	lncRNA	lncRNA	0.514	0.51	0.58	0.57	1	1	0.00206267	0.0278385			1_to_1	identical gene model		3	3	1	1	diff_parts_same_contig										0	EFO_0000289	0.0022932	0
iPSC_NPC	ENSG00000261822		ENSG00000261822	ENSG00000261822	lncRNA	lncRNA	2.06	2.06	2.06	2.06	1	1	0.00206267	0.0278385			1_to_1	identical gene model		2;2	2;2	2	2														0
iPSC_NPC	ENSG00000261823		ENSG00000261823	ENSG00000261823	lncRNA	lncRNA	1.05667	1.05667	1.17	1.17	1	1	0.00206267	0.0278385			1_to_1	identical gene model		2	2	1	1														0
iPSC_NPC	ENSG00000261824	LINC00662	ENSG00000261824	ENSG00000261824	lncRNA	lncRNA	2.24667	2.245	1.685	1.68	1	1	0.0020628	0.0278385			1_to_1	identical gene model		3;2;2;3;3;3;5;3;2;4;2;4;4;5;5;6;6;3;6;5;8;6;6;4;4;2;6;3;4;5;5;4;5;3;7;3;2;3;5;4;5;4;2;4;4;2;6;2;4;4;4;3;4;5;1;6;5;8;7;7;8;6;2;5;6;3;5;4;5;6;5;7;7;5;6;3;7	7;7;6;8;7;8;2;6;7;8;7;3;6;5;4;4;5;4;5;4;6;5;5;6;5;6;4;6;4;5;3;5;5;4;5;4;4;4;5;4;5;6;3;5;7;6;4;5;5;5;6;6;4;3;2;3;2;3;4;4;2;3;3;2;3;2;3;3;2;3;3;2;2;2;1	77	75	new_contig_added, diff_parts_same_contig										0	EFO_0000199	0.046362	0
iPSC_NPC	ENSG00000261826		ENSG00000261826	ENSG00000261826	lncRNA	lncRNA					0	0					1_to_1	identical gene model		1	1	1	1											0	EFO_0000702	0.0074781	0
iPSC_NPC	ENSG00000261829		ENSG00000261829	ENSG00000261829	lncRNA	lncRNA	0.83	0.83	0.83	0.83	0	0					1_to_1	identical gene model		1	1	1	1	diff_parts_same_contig		Clone Problem	Clone Problem							0	MONDO_0100096	0.015437	0
iPSC_NPC	ENSG00000261831		ENSG00000261831	ENSG00000261831	lncRNA	lncRNA					0	0					1_to_1	identical gene model		3	3	1	1														0
iPSC_NPC	ENSG00000261832		ENSG00000261832	ENSG00000261832	protein_coding	protein_coding	0.385	0.385	0.385	0.385	1	1	0.00206267	0.0278385			1_to_1	identical gene model		14;23;21;20;21;17;20;20;23;10;10;10	21;17;23;20;20;23;14;20;21;10;10;10	12	12			Clone Problem	Clone Problem							0	Orphanet_216	0.56479	0
iPSC_NPC	ENSG00000261834	IGHV3OR16-15	ENSG00000261834	ENSG00000261834	IG_V_pseudogene	IG_V_pseudogene					0	0					1_to_1	identical gene model		2	2	1	1			Clone Problem, Path Problem, GRC Housekeeping, Localization Problem	Path Problem										0
iPSC_NPC	ENSG00000261835		ENSG00000261835	ENSG00000261835	unprocessed_pseudogene	unprocessed_pseudogene					0	0					1_to_1	identical gene model		2	2	1	1														0
iPSC_NPC	ENSG00000261837		ENSG00000261837	ENSG00000261837	lncRNA	lncRNA	0.55	0.55	0.55	0.55	0	0					1_to_1	identical gene model		2	2	1	1											0	EFO_0000519	0.016815	0
iPSC_NPC	ENSG00000261838		ENSG00000261838	ENSG00000261838	lncRNA	lncRNA	1.63	1.63	1.63	1.63	0	0					1_to_1	identical gene model		2;2	2;2	2	2	diff_parts_same_contig		Variation	Variation							0	EFO_1000189	0.011109	0
iPSC_NPC	ENSG00000261839		ENSG00000261839	ENSG00000261839	lncRNA	lncRNA	0.548333	0.548333	0.39	0.39	1	1	0.00206267	0.0278385			1_to_1	identical gene model		1	1	1	1	diff_parts_same_contig		Variation								0	EFO_0000365	0.036943	0
iPSC_NPC	ENSG00000261840		ENSG00000261840	ENSG00000261840	lncRNA	lncRNA	9.63833	9.635	9.325	9.32	1	1	0.00206267	0.0278385			1_to_1	identical gene model		2;2;2	2;2;2	3	3	diff_parts_same_contig										0	EFO_0000729	0.0035077	0
iPSC_NPC	ENSG00000261842		ENSG00000261842	ENSG00000261842	lncRNA	lncRNA	0.16	0.16	0.16	0.16	0	0					1_to_1	identical gene model		1	1	1	1											0	MONDO_0100096	0.0061155	0
iPSC_NPC	ENSG00000261845		ENSG00000261845	ENSG00000261845	lncRNA	lncRNA					0	0					1_to_1	identical gene model		1	1	1	1											0	EFO_0000637	0.015993	0
iPSC_NPC	ENSG00000261848		ENSG00000261848	ENSG00000261848	lncRNA	lncRNA	2.46	2.46	2.46	2.46	0	0					1_to_1	identical gene model		4;3	4;3	2	2			Variation	Variation										0
iPSC_NPC	ENSG00000261856	LINC02186	ENSG00000261856	ENSG00000261856	lncRNA	lncRNA					0	0					1_to_1	identical gene model		3	3	1	1														0
iPSC_NPC	ENSG00000261857	MIA	ENSG00000261857	ENSG00000261857	protein_coding	protein_coding	8.4	8.41	8.4	8.41	0	0					1_to_1	identical gene model		4;2;5;4;3;5;3	3;5;5;4;4;3;2	7	7	diff_parts_same_contig										0	EFO_0008229	0.24242	0
iPSC_NPC	ENSG00000261863	LINC01996	ENSG00000261863	ENSG00000261863	lncRNA	lncRNA	0.26	0.26	0.26	0.26	0	0					1_to_1	identical gene model		2	2	1	1											0	MONDO_0100096	0.048297	0
iPSC_NPC	ENSG00000261864		ENSG00000261864	ENSG00000261864	lncRNA	lncRNA					0	0					1_to_1	identical gene model		3	3	1	1	diff_parts_same_contig, new_contig_added													0
iPSC_NPC	ENSG00000261868	MFSD1P1	ENSG00000261868	ENSG00000261868	processed_pseudogene	processed_pseudogene	0.9275	0.9275	0.67	0.67	1	1	0.00206267	0.0278385			1_to_1	identical gene model		1	1	1	1	diff_parts_same_contig													0
iPSC_NPC	ENSG00000261872		ENSG00000261872	ENSG00000261872	lncRNA	lncRNA	1.455	1.46	1.455	1.46	1	1	0.00206267	0.0278385			1_to_1	identical gene model		2	2	1	1	diff_parts_same_contig		GRC Housekeeping, Path Problem, Gap	GRC Housekeeping, Gap	High Signal Region						0	EFO_0002496	0.044911	0
iPSC_NPC	ENSG00000261873	SMIM36	ENSG00000261873	ENSG00000261873	protein_coding	protein_coding					0	0					1_to_1	identical gene model		2;4;5	5;2;4	3	3	diff_parts_same_contig		GRC Housekeeping, Path Problem, Gap	GRC Housekeeping, Gap							0	EFO_0007788	0.33256	0
iPSC_NPC	ENSG00000261879	ZNF594-DT	ENSG00000261879	ENSG00000261879	lncRNA	lncRNA	12.8267	12.82	12.88	12.87	1	1	0.00206331	0.0278385			1_to_1	identical gene model		8;3;3;8;2;6;6;6;6	6;6;6;3;8;6;8;2;3	9	9	new_contig_added, diff_parts_same_contig													0
iPSC_NPC	ENSG00000261882		ENSG00000261882	ENSG00000261882	processed_pseudogene	processed_pseudogene					0	0					1_to_1	identical gene model		1	1	1	1			GRC Housekeeping, Path Problem, Gap	GRC Housekeeping, Gap										0
iPSC_NPC	ENSG00000261884		ENSG00000261884	ENSG00000261884	protein_coding	protein_coding	6.235	6.23167	5.305	5.3	1	1	0.00206272	0.0278385			1_to_1	identical gene model		5;6	6;5	2	2	diff_parts_same_contig													0
iPSC_NPC	ENSG00000261886	GOSR2-DT	ENSG00000261886	ENSG00000261886	lncRNA	lncRNA					0	0					1_to_1	identical gene model		3	3	1	1			GRC Housekeeping, Path Problem, Gap	GRC Housekeeping, Gap										0
iPSC_NPC	ENSG00000261888		ENSG00000261888	ENSG00000261888	lncRNA	lncRNA	2.495	2.49667	2.35	2.35	1	1	0.00206268	0.0278385			1_to_1	identical gene model		1	1	1	1	diff_parts_same_contig		GRC Housekeeping	GRC Housekeeping							0	HP_0100806	0.0075303	0
iPSC_NPC	ENSG00000261889		ENSG00000261889	ENSG00000261889	lncRNA	lncRNA	1.295	1.29	1.295	1.29	1	1	0.00206267	0.0278385			1_to_1	identical gene model		1	1	1	1	diff_parts_same_contig													0
iPSC_NPC	ENSG00000261898		ENSG00000261898	ENSG00000261898	lncRNA	lncRNA					0	0					1_to_1	identical gene model		2	2	1	1														0
iPSC_NPC	ENSG00000261904	MTND5P33	ENSG00000261904	ENSG00000261904	unprocessed_pseudogene	unprocessed_pseudogene					0	0					1_to_1	identical gene model		1	1	1	1	diff_parts_same_contig													0
iPSC_NPC	ENSG00000261914	RPL23AP84	ENSG00000261914	ENSG00000261914	processed_pseudogene	processed_pseudogene					0	0					1_to_1	identical gene model		1	1	1	1	new_contig_added			Gap, Path Problem	High Signal Region	High Signal Region								0
iPSC_NPC	ENSG00000261915		ENSG00000261915	ENSG00000261915	protein_coding	protein_coding	0.293333	0.293333	0.23	0.23	1	1	0.00206267	0.0278385			1_to_1	identical gene model		19;19	19;19	2	2	diff_parts_same_contig		Clone Problem	Clone Problem							0	EFO_0004533	0.36958	0
iPSC_NPC	ENSG00000261916		ENSG00000261916	ENSG00000261916	lncRNA	lncRNA	1.64167	1.64167	1.34	1.34	1	1	0.00206267	0.0278385			1_to_1	identical gene model		1	1	1	1	diff_parts_same_contig		Clone Problem	Clone Problem							0	MONDO_0018531	0.01967	0
iPSC_NPC	ENSG00000261924		ENSG00000261924	ENSG00000261924	lncRNA	lncRNA	0.422	0.422	0.45	0.45	1	1	0.00206267	0.0278385			1_to_1	identical gene model		2;2	2;2	2	2	diff_parts_same_contig		Variation	Variation, Localization Problem										0
iPSC_NPC	ENSG00000261934	PCDHGA9	ENSG00000261934	ENSG00000261934	protein_coding	protein_coding	0.53	0.53	0.57	0.57	1	1	0.00206267	0.0278385			1_to_1	identical gene model		4;1	1;4	2	2	diff_parts_same_contig, new_contig_added		Path Problem	Path Problem							0	EFO_0004584	0.18878	0
iPSC_NPC	ENSG00000261938		ENSG00000261938	ENSG00000261938	lncRNA	lncRNA					0	0					1_to_1	identical gene model		2	2	1	1	diff_parts_same_contig		Clone Problem	Clone Problem										0
iPSC_NPC	ENSG00000261939	LARP7P2	ENSG00000261939	ENSG00000261939	processed_pseudogene	processed_pseudogene					0	0					1_to_1	identical gene model		1	1	1	1	diff_parts_same_contig													0
iPSC_NPC	ENSG00000261949	GFY	ENSG00000261949	ENSG00000261949	protein_coding	protein_coding	0.6	0.595	0.6	0.595	1	1	0.00206267	0.0278385			1_to_1	identical gene model		5;3	5;3	2	2	diff_parts_same_contig										0	Orphanet_238666	0.049631	0
iPSC_NPC	ENSG00000261959		ENSG00000261959	ENSG00000261959	lncRNA	lncRNA	0.93	0.93	0.93	0.93	0	0					1_to_1	identical gene model		1	1	1	1	diff_parts_same_contig		GRC Housekeeping, Path Problem, Gap	GRC Housekeeping, Gap							0	EFO_0003758	0.017757	0
iPSC_NPC	ENSG00000261963		ENSG00000261963	ENSG00000261963	unitary_pseudogene	unitary_pseudogene	0.915	0.9125	0.955	0.95	1	1	0.00206267	0.0278385			1_to_1	identical gene model		4	4	1	1														0
iPSC_NPC	ENSG00000261965	ISCA1P3	ENSG00000261965	ENSG00000261965	processed_pseudogene	processed_pseudogene					0	0					1_to_1	identical gene model		1	1	1	1	diff_parts_same_contig		GRC Housekeeping, Path Problem, Gap	GRC Housekeeping, Gap										0
iPSC_NPC	ENSG00000261970		ENSG00000261970	ENSG00000261970	processed_pseudogene	processed_pseudogene	3.606	3.604	2.34	2.34	1	1	0.00206267	0.0278385			1_to_1	identical gene model		1	1	1	1	diff_parts_same_contig													0
iPSC_NPC	ENSG00000261971	MMP25-AS1	ENSG00000261971	ENSG00000261971	lncRNA	lncRNA	13.6917	13.685	12.845	12.84	1	1	0.0020649	0.0278385			1_to_1	identical gene model		3;3;2;4;3;2;4;2;7;6	7;6;2;3;4;3;4;2;3;2	10	10											0	EFO_0000305	0.038784	0
iPSC_NPC	ENSG00000261976		ENSG00000261976	ENSG00000261976	lncRNA	lncRNA					0	0					1_to_1	identical gene model		2	2	1	1			GRC Housekeeping, Path Problem, Gap	GRC Housekeeping, Gap										0
iPSC_NPC	ENSG00000261978		ENSG00000261978	ENSG00000261978	lncRNA	lncRNA					0	0					1_to_1	identical gene model		2;2	2;2	2	2	diff_parts_same_contig			Localization Problem										0
iPSC_NPC	ENSG00000261987	KYNUP1	ENSG00000261987	ENSG00000261987	unprocessed_pseudogene	unprocessed_pseudogene					0	0					1_to_1	identical gene model		5	5	1	1			GRC Housekeeping, Localization Problem		High Signal Region	High Signal Region								0
iPSC_NPC	ENSG00000261996		ENSG00000261996	ENSG00000261996	lncRNA	lncRNA	2.832	2.828	3.24	3.24	1	1	0.00206267	0.0278385			1_to_1	identical gene model		2	2	1	1	diff_parts_same_contig		Variation	Variation							0	EFO_0008510	0.013268	0
iPSC_NPC	ENSG00000261997		ENSG00000261997	ENSG00000261997	lncRNA	lncRNA	0.341667	0.341667	0.24	0.24	1	1	0.00206267	0.0278385			1_to_1	identical gene model		1	1	1	1											0	EFO_0000384	0.0020273	0
iPSC_NPC	ENSG00000262000		ENSG00000262000	ENSG00000262000	processed_pseudogene	processed_pseudogene					0	0					1_to_1	identical gene model		1	1	1	1	diff_parts_same_contig			Localization Problem										0
iPSC_NPC	ENSG00000262001	DLGAP1-AS2	ENSG00000262001	ENSG00000262001	lncRNA	lncRNA	31.6767	31.6667	33.125	33.105	1	1	0.00207684	0.0278385			1_to_1	identical gene model		2;1	1;2	2	2	diff_parts_same_contig										0	EFO_0000478	0.032597	0
iPSC_NPC	ENSG00000262003		ENSG00000262003	ENSG00000262003	lncRNA	lncRNA	1.29	1.29	1.6	1.6	1	1	0.00206267	0.0278385			1_to_1	identical gene model		2	2	1	1											0	EFO_0000182	0.0035267	0
iPSC_NPC	ENSG00000262006		ENSG00000262006	ENSG00000262006	lncRNA	lncRNA					0	0					1_to_1	identical gene model		2	2	1	1			GRC Housekeeping, Path Problem, Gap	GRC Housekeeping, Gap							0	EFO_1000189	0.0049827	0
iPSC_NPC	ENSG00000262008		ENSG00000262008	ENSG00000262008	unprocessed_pseudogene	unprocessed_pseudogene					0	0					1_to_1	identical gene model		2	2	1	1														0
iPSC_NPC	ENSG00000262011		ENSG00000262011	ENSG00000262011	lncRNA	lncRNA					0	0					1_to_1	identical gene model		2	2	1	1	diff_parts_same_contig													0
iPSC_NPC	ENSG00000262020		ENSG00000262020	ENSG00000262020	lncRNA	lncRNA					0	0					1_to_1	identical gene model		3	3	1	1														0
iPSC_NPC	ENSG00000262031	LINC01974	ENSG00000262031	ENSG00000262031	lncRNA	lncRNA					0	0					1_to_1	identical gene model		2	2	1	1			GRC Housekeeping, Path Problem, Gap	GRC Housekeeping, Gap										0
iPSC_NPC	ENSG00000262038		ENSG00000262038	ENSG00000262038	lncRNA	lncRNA					0	0					1_to_1	identical gene model		2	2	1	1											0	EFO_0000365	0.040247	0
iPSC_NPC	ENSG00000262039		ENSG00000262039	ENSG00000262039	lncRNA	lncRNA					0	0					1_to_1	identical gene model		3	3	1	1			GRC Housekeeping, Path Problem, Gap	GRC Housekeeping, Gap							0	EFO_0003758	0.0047887	0
iPSC_NPC	ENSG00000262048		ENSG00000262048	ENSG00000262048	processed_pseudogene	processed_pseudogene					0	0					1_to_1	identical gene model		1	1	1	1			Variation	Variation										0
iPSC_NPC	ENSG00000262049		ENSG00000262049	ENSG00000262049	lncRNA	lncRNA	25.5317	25.5217	27.205	27.185	1	1	0.00206164	0.0278385			1_to_1	identical gene model		1	1	1	1	diff_parts_same_contig, new_contig_added		Variation, GRC Housekeeping, Gap	Variation, GRC Housekeeping, Gap, Localization Problem										0
iPSC_NPC	ENSG00000262050		ENSG00000262050	ENSG00000262050	lncRNA	lncRNA	2.9225	2.9225	1.505	1.505	1	1	0.00206267	0.0278385			1_to_1	identical gene model		2	2	1	1														0
iPSC_NPC	ENSG00000262052		ENSG00000262052	ENSG00000262052	lncRNA	lncRNA					0	0					1_to_1	identical gene model		3	3	1	1			GRC Housekeeping, Path Problem, Gap	GRC Housekeeping, Gap										0
iPSC_NPC	ENSG00000262061	RPH3AL-AS1	ENSG00000262061	ENSG00000262061	lncRNA	lncRNA					0	0					1_to_1	identical gene model		3;2;3;1;2;2	3;3;2;1;2;2	6	6	diff_parts_same_contig		GRC Housekeeping, Variation	GRC Housekeeping, Variation							0	MONDO_0018531	0.016458	0
iPSC_NPC	ENSG00000262067		ENSG00000262067	ENSG00000262067	processed_pseudogene	processed_pseudogene					0	0					1_to_1	identical gene model		1	1	1	1	diff_parts_same_contig													0
iPSC_NPC	ENSG00000262074	SNORD3B-2	ENSG00000262074	ENSG00000262074	snoRNA	snoRNA	0.605	0.605	0.6	0.6	1	1	0.00206267	0.0278385			1_to_1	identical gene model		1	1	1	1			GRC Housekeeping, Localization Problem		High Signal Region	High Signal Region								0
iPSC_NPC	ENSG00000262075	DKFZP434A062	ENSG00000262075	ENSG00000262075	lncRNA	lncRNA	0.16	0.16	0.16	0.16	0	0	0.00206267	0.0278385			1_to_1	exon_length_diff	0.955988	1;1	1;1	2	2	new_contig_added		Gap	Gap							0	EFO_0000305	0.040979	0
iPSC_NPC	ENSG00000262079		ENSG00000262079	ENSG00000262079	lncRNA	lncRNA					0	0					1_to_1	identical gene model		2	2	1	1			GRC Housekeeping, Path Problem, Gap	GRC Housekeeping, Gap							0	EFO_0000365	0.036943	0
iPSC_NPC	ENSG00000262081	IL9RP4	ENSG00000262081	ENSG00000262081	unprocessed_pseudogene	unprocessed_pseudogene					0	0					1_to_1	identical gene model		8	8	1	1					High Signal Region									0
iPSC_NPC	ENSG00000262085	OR1P1	ENSG00000262085	ENSG00000262085	polymorphic_pseudogene	polymorphic_pseudogene	0.9675	0.9675	0.51	0.51	1	1	0.00206267	0.0278385			1_to_1	identical gene model		1	1	1	1														0
iPSC_NPC	ENSG00000262089		ENSG00000262089	ENSG00000262089	lncRNA	lncRNA	4.1	4.09667	2.76	2.76	1	1	0.00206267	0.0278385			1_to_1	identical gene model		2	2	1	1											0	EFO_0003105	0.001826	0
iPSC_NPC	ENSG00000262090		ENSG00000262090	ENSG00000262090	processed_pseudogene	processed_pseudogene					0	0					1_to_1	identical gene model		1	1	1	1	diff_parts_same_contig		Clone Problem, Gap, GRC Housekeeping, Localization Problem	Gap	High Signal Region									0
iPSC_NPC	ENSG00000262094		ENSG00000262094	ENSG00000262094	lncRNA	lncRNA					0	0					1_to_1	identical gene model		2;2;1;2	2;1;2;2	4	4	diff_parts_same_contig				Low Mappability									0
iPSC_NPC	ENSG00000262095	MTATP6P25	ENSG00000262095	ENSG00000262095	processed_pseudogene	processed_pseudogene					0	0					1_to_1	identical gene model		1	1	1	1	diff_parts_same_contig													0
iPSC_NPC	ENSG00000262096	PCDHB19P	ENSG00000262096	ENSG00000262096	transcribed_unprocessed_pseudogene	transcribed_unprocessed_pseudogene	0.51	0.51	0.51	0.51	1	1	0.00206267	0.0278385			1_to_1	identical gene model		1;1	1;1	2	2	new_contig_added		Path Problem, Variation	Path Problem, Variation										0
iPSC_NPC	ENSG00000262097	LINC02185	ENSG00000262097	ENSG00000262097	lncRNA	lncRNA	0.27	0.27	0.27	0.27	0	0					1_to_1	identical gene model		4;2;3;3;3	3;3;4;3;2	5	5														0
iPSC_NPC	ENSG00000262098		ENSG00000262098	ENSG00000262098	lncRNA	lncRNA					0	0					1_to_1	identical gene model		2	2	1	1	diff_parts_same_contig		Variation	Variation, Localization Problem							0	EFO_0000198	0.0020772	0
iPSC_NPC	ENSG00000262099	DHX33-DT	ENSG00000262099	ENSG00000262099	lncRNA	lncRNA					0	0					1_to_1	identical gene model		3	3	1	1	diff_parts_same_contig										0	MONDO_0018531	0.017705	0
iPSC_NPC	ENSG00000262106	OR1D3P	ENSG00000262106	ENSG00000262106	unprocessed_pseudogene	unprocessed_pseudogene	0.6	0.6	0.6	0.6	0	0					1_to_1	identical gene model		1	1	1	1			Variation	Variation										0
iPSC_NPC	ENSG00000262107	MTND6P33	ENSG00000262107	ENSG00000262107	unprocessed_pseudogene	unprocessed_pseudogene					0	0					1_to_1	identical gene model		1	1	1	1	diff_parts_same_contig													0
iPSC_NPC	ENSG00000262112		ENSG00000262112	ENSG00000262112	lncRNA	lncRNA					0	0					1_to_1	identical gene model		2	2	1	1			GRC Housekeeping, Path Problem, Gap	GRC Housekeeping, Gap										0
iPSC_NPC	ENSG00000262115		ENSG00000262115	ENSG00000262115	lncRNA	lncRNA	1.01333	1.01333	1.24	1.24	1	1	0.00206267	0.0278385			1_to_1	identical gene model		2	2	1	1	diff_parts_same_contig			Localization Problem										0
iPSC_NPC	ENSG00000262116		ENSG00000262116	ENSG00000262116	lncRNA	lncRNA					0	0					1_to_1	identical gene model		3	3	1	1														0
iPSC_NPC	ENSG00000262117	BCAR4	ENSG00000262117	ENSG00000262117	lncRNA	lncRNA					0	0					1_to_1	identical gene model		4;3;3;4;2;3;1	3;3;4;4;1;2;3	7	7	diff_parts_same_contig										0	MONDO_0007254	0.096722	0
iPSC_NPC	ENSG00000262118	MTCO1P28	ENSG00000262118	ENSG00000262118	processed_pseudogene	processed_pseudogene					0	0					1_to_1	identical gene model		1	1	1	1														0
iPSC_NPC	ENSG00000262119		ENSG00000262119	ENSG00000262119	lncRNA	lncRNA	0.671667	0.671667	0.445	0.445	1	1	0.00206267	0.0278385			1_to_1	identical gene model		1	1	1	1											0	EFO_0000707	0.056346	0
iPSC_NPC	ENSG00000262120		ENSG00000262120	ENSG00000262120	unprocessed_pseudogene	unprocessed_pseudogene					0	0					1_to_1	identical gene model		2	2	1	1														0
iPSC_NPC	ENSG00000262133		ENSG00000262133	ENSG00000262133	lncRNA	lncRNA					0	0					1_to_1	identical gene model		2	2	1	1														0
iPSC_NPC	ENSG00000262135	GARS1P1	ENSG00000262135	ENSG00000262135	processed_pseudogene	processed_pseudogene					0	0					1_to_1	identical gene model		1	1	1	1	diff_parts_same_contig		GRC Housekeeping, Path Problem, Gap	GRC Housekeeping, Gap										0
iPSC_NPC	ENSG00000262136	NQO1-DT	ENSG00000262136	ENSG00000262136	lncRNA	lncRNA	1.14	1.14	1.14	1.14	0	0					1_to_1	identical gene model		2	2	1	1	new_contig_added, diff_parts_same_contig										0	EFO_0003060	0.019703	0
iPSC_NPC	ENSG00000262140		ENSG00000262140	ENSG00000262140	unprocessed_pseudogene	unprocessed_pseudogene	1.29	1.29	1.29	1.29	1	1	0.00206267	0.0278385			1_to_1	identical gene model		3	3	1	1	diff_parts_same_contig													0
iPSC_NPC	ENSG00000262141		ENSG00000262141	ENSG00000262141	processed_pseudogene	processed_pseudogene					0	0					1_to_1	identical gene model		1	1	1	1	diff_parts_same_contig													0
iPSC_NPC	ENSG00000262147		ENSG00000262147	ENSG00000262147	lncRNA	lncRNA					0	0					1_to_1	identical gene model		2	2	1	1														0
iPSC_NPC	ENSG00000262151		ENSG00000262151	ENSG00000262151	lncRNA	lncRNA					0	0					1_to_1	identical gene model		2;2	2;2	2	2	diff_parts_same_contig										0	EFO_0005842	0.0040996	0
iPSC_NPC	ENSG00000262152	GREP1	ENSG00000262152	ENSG00000262152	protein_coding	protein_coding	0.1	0.1	0.1	0.1	0	0					1_to_1	identical gene model		4;5;35;8	35;8;5;4	4	4											0	EFO_0000637	0.047306	0
iPSC_NPC	ENSG00000262154	EIF1P4	ENSG00000262154	ENSG00000262154	processed_pseudogene	processed_pseudogene					0	0					1_to_1	identical gene model		1	1	1	1	diff_parts_same_contig													0
iPSC_NPC	ENSG00000262155	LINC02175	ENSG00000262155	ENSG00000262155	lncRNA	lncRNA	3.74833	3.74667	3.885	3.885	1	1	0.00206267	0.0278385			1_to_1	identical gene model		2;3;2;2;2;2;3;3;2;2;2;2;3;1;3;2	2;2;2;3;3;2;2;2;3;2;1;3;2;3;2;2	16	16											0	EFO_0000198	0.0019172	0
iPSC_NPC	ENSG00000262158	MTCO3P24	ENSG00000262158	ENSG00000262158	unprocessed_pseudogene	unprocessed_pseudogene	1.12	1.12	1.12	1.12	0	0					1_to_1	identical gene model		1	1	1	1	diff_parts_same_contig													0
iPSC_NPC	ENSG00000262160		ENSG00000262160	ENSG00000262160	lncRNA	lncRNA					0	0					1_to_1	identical gene model		1	1	1	1											0	HP_0006554	0.018824	0
iPSC_NPC	ENSG00000262165	C17orf114	ENSG00000262165	ENSG00000262165	protein_coding	protein_coding	4.95	4.95	4.95	4.95	0	0					1_to_1	identical gene model		2;2	2;2	2	2			Clone Problem	Clone Problem							0	EFO_0004458	0.093206	0
iPSC_NPC	ENSG00000262171		ENSG00000262171	ENSG00000262171	lncRNA	lncRNA	2.02333	2.02333	1.69	1.69	1	1	0.00206267	0.0278385			1_to_1	identical gene model		2	2	1	1			Unknown	Unknown										0
iPSC_NPC	ENSG00000262172		ENSG00000262172	ENSG00000262172	lncRNA	lncRNA	2.19	2.195	2.19	2.195	1	1	0.00206267	0.0278385			1_to_1	identical gene model		2	2	1	1	diff_parts_same_contig			Localization Problem										0
iPSC_NPC	ENSG00000262179	MYMX	ENSG00000262179	ENSG00000262179	protein_coding	protein_coding	0.815	0.82	0.815	0.82	1	1	0.00206267	0.0278385			1_to_1	identical gene model		2;2	2;2	2	2			Variation, GRC Housekeeping	GRC Housekeeping							0	EFO_0004526	0.14057	0
iPSC_NPC	ENSG00000262181		ENSG00000262181	ENSG00000262181	unprocessed_pseudogene	unprocessed_pseudogene					0	0					1_to_1	identical gene model		4	4	1	1			Clone Problem, Gap	Clone Problem, Gap	High Signal Region	High Signal Region								0
iPSC_NPC	ENSG00000262185	LINC02861	ENSG00000262185	ENSG00000262185	lncRNA	lncRNA	0.293333	0.293333	0.28	0.28	1	1	0.00206267	0.0278385			1_to_1	identical gene model		3;2;3;2	3;3;2;2	4	4	diff_parts_same_contig										0	Orphanet_586	0.0037864	0
iPSC_NPC	ENSG00000262187		ENSG00000262187	ENSG00000262187	unprocessed_pseudogene	unprocessed_pseudogene					0	0					1_to_1	identical gene model		3	3	1	1			Path Problem	Path Problem										0
iPSC_NPC	ENSG00000262188	LINC01978	ENSG00000262188	ENSG00000262188	lncRNA	lncRNA	1.165	1.165	1.235	1.235	1	1	0.00206267	0.0278385			1_to_1	identical gene model		2;2;2	2;2;2	3	3	diff_parts_same_contig			Localization Problem							0	EFO_0000676	0.015212	0
iPSC_NPC	ENSG00000262198		ENSG00000262198	ENSG00000262198	lncRNA	lncRNA					0	0					1_to_1	identical gene model		2	2	1	1											0	EFO_0003060	0.012121	0
iPSC_NPC	ENSG00000262202		ENSG00000262202	ENSG00000262202	lncRNA	lncRNA	1.77667	1.77667	1.93	1.93	1	1	0.00206267	0.0278385			1_to_1	identical gene model		1	1	1	1			GRC Housekeeping, Localization Problem		High Signal Region	High Signal Region					0	EFO_0000198	0.0054127	0
iPSC_NPC	ENSG00000262209	PCDHGB3	ENSG00000262209	ENSG00000262209	protein_coding	protein_coding	0.17	0.17	0.18	0.18	1	1	0.00206267	0.0278385			1_to_1	identical gene model	0.999848	4;1	4;1	2	2	new_contig_added, diff_parts_same_contig		Path Problem	Path Problem							0	EFO_0004584	0.15434	0
iPSC_NPC	ENSG00000262211		ENSG00000262211	ENSG00000262211	lncRNA	lncRNA					0	0					1_to_1	identical gene model		3	3	1	1														0
iPSC_NPC	ENSG00000262213		ENSG00000262213	ENSG00000262213	lncRNA	lncRNA					0	0					1_to_1	identical gene model		2	2	1	1	diff_parts_same_contig		GRC Housekeeping	GRC Housekeeping							0	EFO_0000384	0.0034851	0
iPSC_NPC	ENSG00000262223	LINC03048	ENSG00000262223	ENSG00000262223	lncRNA	lncRNA	4.69167	4.69	3.54	3.54	1	1	0.00206257	0.0278385			1_to_1	identical gene model		5;2;4;5;4;5;6;3;5;5;5;6	6;4;5;6;5;5;5;5;3;2;4;5	12	12	diff_parts_same_contig		Variation, Clone Problem	Variation, Clone Problem, Localization Problem							0	EFO_0001064	0.027106	0
iPSC_NPC	ENSG00000262227		ENSG00000262227	ENSG00000262227	lncRNA	lncRNA	6.66167	6.65667	5.465	5.46	1	1	0.00206267	0.0278385			1_to_1	identical gene model		2	2	1	1														0
iPSC_NPC	ENSG00000262228		ENSG00000262228	ENSG00000262228	lncRNA	lncRNA		0.355		0.325	0	1					1_to_1	exon_count_diff		1;1	1	2	1														0
iPSC_NPC	ENSG00000262231		ENSG00000262231	ENSG00000262231	lncRNA	lncRNA					0	0					1_to_1	identical gene model		1;3;4	4;3;1	3	3														0
iPSC_NPC	ENSG00000262235	TMF1P1	ENSG00000262235	ENSG00000262235	processed_pseudogene	processed_pseudogene					0	0					1_to_1	identical gene model		1	1	1	1	diff_parts_same_contig													0
iPSC_NPC	ENSG00000262246	CORO7	ENSG00000262246	ENSG00000262246	protein_coding	protein_coding	12.8033	12.7967	11.745	11.74	1	1	0.00206267	0.0278385			1_to_1	identical gene model		28;28;6;4;6;6;7;29;16;5;7;2;3;5;3;8;8;6;2;3;3;26;17;3;9;12;20;7;5;10;6;6;6	28;29;28;26;6;4;12;20;3;8;2;17;10;3;16;8;7;3;7;6;9;6;6;7;5;6;6;6;5;3;2;3	33	32	diff_parts_same_contig		GRC Housekeeping	GRC Housekeeping							0	EFO_0007788	0.4262	0
iPSC_NPC	ENSG00000262248		ENSG00000262248	ENSG00000262248	processed_pseudogene	processed_pseudogene	2.39	2.39	2.39	2.39	0	0					1_to_1	identical gene model		2	2	1	1	diff_parts_same_contig		Clone Problem	Clone Problem										0
iPSC_NPC	ENSG00000262259	MTND4LP24	ENSG00000262259	ENSG00000262259	unprocessed_pseudogene	unprocessed_pseudogene					0	0					1_to_1	identical gene model		1	1	1	1	diff_parts_same_contig													0
iPSC_NPC	ENSG00000262262		ENSG00000262262	ENSG00000262262	transcribed_processed_pseudogene	transcribed_processed_pseudogene					0	0					1_to_1	identical gene model		1	1	1	1	diff_parts_same_contig		Clone Problem, GRC Housekeeping, Localization Problem	Clone Problem										0
iPSC_NPC	ENSG00000262265		ENSG00000262265	ENSG00000262265	lncRNA	lncRNA	0.5025	0.5025	0.385	0.385	1	1	0.00206267	0.0278385			1_to_1	identical gene model		2;3	3;2	2	2	diff_parts_same_contig		GRC Housekeeping, Path Problem, Gap	GRC Housekeeping, Gap	High Signal Region						0	EFO_1001841	0.049028	0
iPSC_NPC	ENSG00000262267		ENSG00000262267	ENSG00000262267	lncRNA	lncRNA	0.21	0.21	0.21	0.21	1	1	0.00206267	0.0278385			1_to_1	identical gene model		5;4;2	2;5;4	3	3														0
iPSC_NPC	ENSG00000262271		ENSG00000262271	ENSG00000262271	processed_pseudogene	processed_pseudogene					0	0					1_to_1	identical gene model		3	3	1	1	diff_parts_same_contig		GRC Housekeeping, Path Problem, Gap	GRC Housekeeping, Gap										0
iPSC_NPC	ENSG00000262292	GRAPLDR	ENSG00000262292	ENSG00000262292	lncRNA	lncRNA	0.903333	0.903333	0.945	0.945	1	1	0.00206267	0.0278385			1_to_1	identical gene model		1	1	1	1			GRC Housekeeping, Localization Problem		High Signal Region	High Signal Region								0
iPSC_NPC	ENSG00000262294	RPH3AL-AS2	ENSG00000262294	ENSG00000262294	lncRNA	lncRNA					0	0					1_to_1	identical gene model		2	2	1	1	diff_parts_same_contig, new_contig_added		GRC Housekeeping, Variation	GRC Housekeeping, Variation							0	EFO_0000729	0.0011596	0
iPSC_NPC	ENSG00000262296		ENSG00000262296	ENSG00000262296	lncRNA	lncRNA					0	0					1_to_1	identical gene model		2	2	1	1											0	EFO_0000326	0.0044627	0
iPSC_NPC	ENSG00000262298		ENSG00000262298	ENSG00000262298	lncRNA	lncRNA	1.11	1.11	1.11	1.11	0	0					1_to_1	identical gene model		2	2	1	1			GRC Housekeeping, Path Problem, Gap	GRC Housekeeping, Gap							0	EFO_0000519	0.014424	0
iPSC_NPC	ENSG00000262302		ENSG00000262302	ENSG00000262302	protein_coding	protein_coding					0	0					1_to_1	identical gene model		4	4	1	1	diff_parts_same_contig													0
iPSC_NPC	ENSG00000262304		ENSG00000262304	ENSG00000262304	protein_coding	protein_coding	0.1	0.1	0.1	0.1	0	0	0.00206267	0.0278385			1_to_1	identical gene model	0.999974	14	14	1	1	new_contig_added, diff_parts_same_contig		Clone Problem	Clone Problem										0
iPSC_NPC	ENSG00000262312		ENSG00000262312	ENSG00000262312	lncRNA	lncRNA	0.472	0.47	0.43	0.42	1	1	0.00206267	0.0278385			1_to_1	identical gene model		2;1	1;2	2	2	diff_parts_same_contig										0	EFO_1000044	0.036588	0
iPSC_NPC	ENSG00000262313		ENSG00000262313	ENSG00000262313	lncRNA	lncRNA					0	0					1_to_1	identical gene model		3	3	1	1	diff_parts_same_contig		Variation	Variation, Localization Problem										0
iPSC_NPC	ENSG00000262316		ENSG00000262316	ENSG00000262316	processed_pseudogene	processed_pseudogene	1.66	1.66	1.66	1.66	0	0					1_to_1	identical gene model		1	1	1	1														0
iPSC_NPC	ENSG00000262319		ENSG00000262319	ENSG00000262319	lncRNA	lncRNA	0.253333	0.253333	0.26	0.26	1	1	0.00206267	0.0278385			1_to_1	identical gene model		1	1	1	1			GRC Housekeeping, Localization Problem		High Signal Region	High Signal Region								0
iPSC_NPC	ENSG00000262322	MTND4P34	ENSG00000262322	ENSG00000262322	unprocessed_pseudogene	unprocessed_pseudogene	0.24	0.24	0.24	0.24	0	0					1_to_1	identical gene model		1	1	1	1	diff_parts_same_contig													0
iPSC_NPC	ENSG00000262332		ENSG00000262332	ENSG00000262332	lncRNA	lncRNA	0.975	0.975	0.975	0.975	1	1	0.00206267	0.0278385			1_to_1	identical gene model		2	2	1	1			Unknown	Unknown							0	Orphanet_101088	0.0041181	0
iPSC_NPC	ENSG00000262333	HNRNPA1P16	ENSG00000262333	ENSG00000262333	processed_pseudogene	processed_pseudogene	11.0983	11.0933	11.115	11.105	1	1	0.00206266	0.0278385			1_to_1	identical gene model		1	1	1	1	diff_parts_same_contig													0
iPSC_NPC	ENSG00000262339		ENSG00000262339	ENSG00000262339	lncRNA	lncRNA					0	0					1_to_1	identical gene model		2;2;2;3	3;2;2;2	4	4	diff_parts_same_contig		GRC Housekeeping	GRC Housekeeping										0
iPSC_NPC	ENSG00000262343		ENSG00000262343	ENSG00000262343	lncRNA	lncRNA					0	0					1_to_1	identical gene model		2	2	1	1	diff_parts_same_contig			Localization Problem										0
iPSC_NPC	ENSG00000262352	LINC02564	ENSG00000262352	ENSG00000262352	lncRNA	lncRNA					0	0					1_to_1	identical gene model		3;2	2;3	2	2			Clone Problem, Gap	Clone Problem, Gap	High Signal Region	High Signal Region								0
iPSC_NPC	ENSG00000262358		ENSG00000262358	ENSG00000262358	lncRNA	lncRNA					0	0					1_to_1	identical gene model		2	2	1	1	diff_parts_same_contig													0
iPSC_NPC	ENSG00000262362		ENSG00000262362	ENSG00000262362	lncRNA	lncRNA					0	0					1_to_1	identical gene model		2	2	1	1											0	EFO_0000702	0.0062311	0
iPSC_NPC	ENSG00000262366	NDUFA3P6	ENSG00000262366	ENSG00000262366	processed_pseudogene	processed_pseudogene					0	0					1_to_1	identical gene model		1	1	1	1														0
iPSC_NPC	ENSG00000262370		ENSG00000262370	ENSG00000262370	lncRNA	lncRNA	0.25	0.25	0.25	0.25	0	0					1_to_1	identical gene model		5;3;2;4	5;2;4;3	4	4											0	EFO_0000365	0.021007	0
iPSC_NPC	ENSG00000262372		ENSG00000262372	ENSG00000262372	lncRNA	lncRNA					0	0					1_to_1	identical gene model		2	2	1	1	diff_parts_same_contig		Unknown, Variation, Path Problem, Gap, GRC Housekeeping	Variation, Unknown, GRC Housekeeping, Gap										0
iPSC_NPC	ENSG00000262380		ENSG00000262380	ENSG00000262380	lncRNA	lncRNA	3.305	3.305	3.305	3.305	1	1	0.00206267	0.0278385			1_to_1	identical gene model		2	2	1	1	diff_parts_same_contig		Unknown	Unknown										0
iPSC_NPC	ENSG00000262381	MTATP6P24	ENSG00000262381	ENSG00000262381	unprocessed_pseudogene	unprocessed_pseudogene					0	0					1_to_1	identical gene model		1	1	1	1	diff_parts_same_contig													0
iPSC_NPC	ENSG00000262384		ENSG00000262384	ENSG00000262384	processed_pseudogene	processed_pseudogene					0	0					1_to_1	identical gene model		1	1	1	1	diff_parts_same_contig		GRC Housekeeping, Path Problem, Gap	GRC Housekeeping, Gap										0
iPSC_NPC	ENSG00000262400		ENSG00000262400	ENSG00000262400	processed_pseudogene	processed_pseudogene					0	0					1_to_1	identical gene model		1	1	1	1														0
iPSC_NPC	ENSG00000262402	MCUR1P1	ENSG00000262402	ENSG00000262402	processed_pseudogene	processed_pseudogene	1.43	1.43	1.43	1.43	1	1	0.00206267	0.0278385			1_to_1	identical gene model		1	1	1	1	diff_parts_same_contig													0
iPSC_NPC	ENSG00000262406	MMP12	ENSG00000262406	ENSG00000262406	protein_coding	protein_coding					0	0					1_to_1	exon_count_diff		13	10	1	1	new_contig_added, diff_parts_same_contig		Clone Problem	Clone Problem							0	EFO_0010590	0.34314	0
iPSC_NPC	ENSG00000262408		ENSG00000262408	ENSG00000262408	processed_pseudogene	processed_pseudogene					0	0					1_to_1	identical gene model		1	1	1	1			GRC Housekeeping, Path Problem, Gap	GRC Housekeeping, Gap										0
iPSC_NPC	ENSG00000262410		ENSG00000262410	ENSG00000262410	lncRNA	lncRNA	6.21333	6.21	6.375	6.37	1	1	0.00206267	0.0278385			1_to_1	identical gene model		1	1	1	1	diff_parts_same_contig													0
iPSC_NPC	ENSG00000262412		ENSG00000262412	ENSG00000262412	lncRNA	lncRNA	0.81	0.81	0.81	0.81	1	1	0.00206267	0.0278385			1_to_1	identical gene model		2	2	1	1	diff_parts_same_contig, new_contig_added			GRC Housekeeping										0
iPSC_NPC	ENSG00000262413		ENSG00000262413	ENSG00000262413	lncRNA	lncRNA					0	0					1_to_1	identical gene model		2;2	2;2	2	2	diff_parts_same_contig		Localization Problem, Gap	Localization Problem, Gap										0
iPSC_NPC	ENSG00000262420		ENSG00000262420	ENSG00000262420	lncRNA	lncRNA	0.471667	0.47	0.435	0.435	1	1	0.00206267	0.0278385			1_to_1	identical gene model		1	1	1	1	diff_parts_same_contig													0
iPSC_NPC	ENSG00000262429		ENSG00000262429	ENSG00000262429	lncRNA	lncRNA	1.14	1.14	1.14	1.14	1	1	0.00206267	0.0278385			1_to_1	identical gene model		2	2	1	1														0
iPSC_NPC	ENSG00000262434		ENSG00000262434	ENSG00000262434	lncRNA	lncRNA	2.268	2.268	1.34	1.34	1	1	0.00206267	0.0278385			1_to_1	identical gene model		2	2	1	1														0
iPSC_NPC	ENSG00000262445		ENSG00000262445	ENSG00000262445	lncRNA	lncRNA	0.49	0.486667	0.48	0.48	1	1	0.00206267	0.0278385			1_to_1	identical gene model		3	3	1	1	diff_parts_same_contig										0	EFO_0005842	0.010832	0
iPSC_NPC	ENSG00000262454	MIR193BHG	ENSG00000262454	ENSG00000262454	lncRNA	lncRNA	0.53	0.53	0.42	0.42	1	1	0.00206267	0.0278385			1_to_1	identical gene model		2;2;4;2;4;3;3;2;4;5;2;2;3;3;3;2;4;3;2	2;2;2;2;2;4;4;3;2;3;3;2;2;3;4;3;3;5;4	19	19											0	EFO_0005537	0.0036958	0
iPSC_NPC	ENSG00000262456		ENSG00000262456	ENSG00000262456	lncRNA	lncRNA					0	0					1_to_1	identical gene model		2	2	1	1	diff_parts_same_contig													0
iPSC_NPC	ENSG00000262461	SPDYE9	ENSG00000262461	ENSG00000262461	protein_coding	protein_coding					0	0					1_to_1	exon_count_diff		5;6	8;5	2	2	new_contig_added		Path Problem	Gap, Path Problem							0	Orphanet_228329	0.031614	0
iPSC_NPC	ENSG00000262468	LINC01569	ENSG00000262468	ENSG00000262468	lncRNA	lncRNA	3.49	3.48667	3.285	3.28	1	1	0.00206269	0.0278385			1_to_1	identical gene model		3;4;4;3;3;2;3;2	3;4;3;3;2;4;3;2	8	8			Variation	Variation										0
iPSC_NPC	ENSG00000262470	TVP23CP2	ENSG00000262470	ENSG00000262470	processed_pseudogene	processed_pseudogene					0	0					1_to_1	identical gene model		1	1	1	1														0
iPSC_NPC	ENSG00000262471		ENSG00000262471	ENSG00000262471	processed_pseudogene	processed_pseudogene					0	0					1_to_1	identical gene model		1	1	1	1			Variation	Variation										0
iPSC_NPC	ENSG00000262480	SAMD11P1	ENSG00000262480	ENSG00000262480	processed_pseudogene	processed_pseudogene	1.44	1.44	1.44	1.44	0	0					1_to_1	identical gene model		1	1	1	1														0
iPSC_NPC	ENSG00000262481	TMEM256-PLSCR3	ENSG00000262481	ENSG00000262481	protein_coding	protein_coding	0.716667	0.716667	0.92	0.92	1	1	0.00206267	0.0278385			1_to_1	identical gene model		5;10;7;11	11;10;7;5	4	4	diff_parts_same_contig		Clone Problem	Clone Problem							0	EFO_0004696	0.41375	0
iPSC_NPC	ENSG00000262482		ENSG00000262482	ENSG00000262482	lncRNA	lncRNA	1.45	1.45	1.45	1.45	0	0					1_to_1	identical gene model		3	3	1	1														0
iPSC_NPC	ENSG00000262484	CCER2	ENSG00000262484	ENSG00000262484	protein_coding	protein_coding	4.44	4.43333	5.105	5.095	1	1	0.00206267	0.0278385			1_to_1	identical gene model		5;3	5;3	2	2											0	Orphanet_363694	0.11827	0
iPSC_NPC	ENSG00000262488		ENSG00000262488	ENSG00000262488	processed_pseudogene	processed_pseudogene					0	0					1_to_1	identical gene model		1	1	1	1	diff_parts_same_contig													0
iPSC_NPC	ENSG00000262492		ENSG00000262492	ENSG00000262492	processed_pseudogene	processed_pseudogene					0	0					1_to_1	identical gene model		2	2	1	1	diff_parts_same_contig													0
iPSC_NPC	ENSG00000262495		ENSG00000262495	ENSG00000262495	processed_pseudogene	processed_pseudogene					0	0					1_to_1	identical gene model		4	4	1	1	diff_parts_same_contig													0
iPSC_NPC	ENSG00000262497	FAM187B2P	ENSG00000262497	ENSG00000262497	unprocessed_pseudogene	unprocessed_pseudogene	1.635	1.635	1.605	1.605	1	1	0.00206267	0.0278385			1_to_1	identical gene model		1	1	1	1	diff_parts_same_contig, new_contig_added													0
iPSC_NPC	ENSG00000262500	MAPK8IP1P1	ENSG00000262500	ENSG00000262500	processed_pseudogene	processed_pseudogene	1.11	1.11	1.11	1.11	0	0					1_to_1	identical gene model		1	1	1	1			Unknown, Variation, Path Problem, Gap, GRC Housekeeping	Gap, Unknown, Variation, GRC Housekeeping										0
iPSC_NPC	ENSG00000262503		ENSG00000262503	ENSG00000262503	processed_pseudogene	processed_pseudogene	1.06	1.06	1.06	1.06	1	1	0.00206267	0.0278385			1_to_1	identical gene model		1	1	1	1														0
iPSC_NPC	ENSG00000262514		ENSG00000262514	ENSG00000262514	lncRNA	lncRNA					0	0					1_to_1	identical gene model		1	1	1	1	diff_parts_same_contig													0
iPSC_NPC	ENSG00000262516		ENSG00000262516	ENSG00000262516	processed_pseudogene	processed_pseudogene	1.475	1.475	1.475	1.475	1	1	0.00206267	0.0278385			1_to_1	identical gene model		1	1	1	1														0
iPSC_NPC	ENSG00000262518		ENSG00000262518	ENSG00000262518	processed_pseudogene	processed_pseudogene					0	0					1_to_1	identical gene model		2	2	1	1	diff_parts_same_contig		GRC Housekeeping, Path Problem, Gap	GRC Housekeeping, Gap										0
iPSC_NPC	ENSG00000262519	TXNP4	ENSG00000262519	ENSG00000262519	processed_pseudogene	processed_pseudogene					0	0					1_to_1	identical gene model		1	1	1	1														0
iPSC_NPC	ENSG00000262521		ENSG00000262521	ENSG00000262521	lncRNA	lncRNA					0	0					1_to_1	identical gene model		2	2	1	1	diff_parts_same_contig										0	MONDO_0018531	0.012906	0
iPSC_NPC	ENSG00000262526		ENSG00000262526	ENSG00000262526	protein_coding	protein_coding	0.66	0.66	0.66	0.66	0	0					1_to_1	identical gene model		4	4	1	1	diff_parts_same_contig													0
iPSC_NPC	ENSG00000262528		ENSG00000262528	ENSG00000262528	lncRNA	lncRNA	1.212	1.212	1.05	1.05	1	1	0.00206267	0.0278385			1_to_1	identical gene model		2	2	1	1														0
iPSC_NPC	ENSG00000262529		ENSG00000262529	ENSG00000262529	lncRNA	lncRNA					0	0					1_to_1	identical gene model		3	3	1	1											0	EFO_0000305	0.017878	0
iPSC_NPC	ENSG00000262533		ENSG00000262533	ENSG00000262533	lncRNA	lncRNA					0	0					1_to_1	identical gene model		2	2	1	1	diff_parts_same_contig													0
iPSC_NPC	ENSG00000262539		ENSG00000262539	ENSG00000262539	processed_pseudogene	processed_pseudogene	4.77	4.77	4.77	4.77	1	1	0.00206267	0.0278385			1_to_1	identical gene model		1	1	1	1			Gap, Unknown, Variation, Path Problem, GRC Housekeeping	Gap, Unknown, Variation, GRC Housekeeping										0
iPSC_NPC	ENSG00000262543	SMIM28	ENSG00000262543	ENSG00000262543	protein_coding	protein_coding	0.52	0.52	0.52	0.52	0	0					1_to_1	identical gene model		2	2	1	1											0	EFO_0006940	0.31407	0
iPSC_NPC	ENSG00000262558		ENSG00000262558	ENSG00000262558	lncRNA	lncRNA	0.495	0.495	0.495	0.495	1	1	0.00206267	0.0278385			1_to_1	identical gene model		2	2	1	1	diff_parts_same_contig		GRC Housekeeping, Variation	GRC Housekeeping, Variation										0
iPSC_NPC	ENSG00000262560		ENSG00000262560	ENSG00000262560	protein_coding	protein_coding					0	0					1_to_1	identical gene model		17	17	1	1														0
iPSC_NPC	ENSG00000262561		ENSG00000262561	ENSG00000262561	processed_pseudogene	processed_pseudogene					0	0					1_to_1	identical gene model		1	1	1	1			Gap, GRC Housekeeping, Localization Problem	Gap	High Signal Region	High Signal Region								0
iPSC_NPC	ENSG00000262566		ENSG00000262566	ENSG00000262566	processed_pseudogene	processed_pseudogene					0	0					1_to_1	identical gene model		1	1	1	1			GRC Housekeeping	GRC Housekeeping										0
iPSC_NPC	ENSG00000262576	PCDHGA4	ENSG00000262576	ENSG00000262576	protein_coding	protein_coding	0.35	0.35	0.35	0.35	1	1	0.00206267	0.0278385			1_to_1	identical gene model		4;1	4;1	2	2	new_contig_added, diff_parts_same_contig		Path Problem	Path Problem							0	EFO_0004584	0.15504	0
iPSC_NPC	ENSG00000262580		ENSG00000262580	ENSG00000262580	lncRNA	lncRNA	19.3933	19.3817	20.95	20.945	1	1	0.00206807	0.0278385			1_to_1	identical gene model		1;2;5;4;6	1;5;6;4;2	5	5			Clone Problem	Clone Problem, Localization Problem							0	HP_0006554	0.014124	0
iPSC_NPC	ENSG00000262583	TMEM231P1	ENSG00000262583	ENSG00000262583	transcribed_unprocessed_pseudogene	transcribed_unprocessed_pseudogene					0	0					1_to_1	identical gene model		3;5	5;3	2	2														0
iPSC_NPC	ENSG00000262585	LINC01979	ENSG00000262585	ENSG00000262585	lncRNA	lncRNA	0.175	0.175	0.175	0.175	1	1	0.00206267	0.0278385			1_to_1	identical gene model		6	6	1	1	diff_parts_same_contig			Localization Problem							0	EFO_0000182	0.010938	0
iPSC_NPC	ENSG00000262587		ENSG00000262587	ENSG00000262587	transcribed_unprocessed_pseudogene	transcribed_unprocessed_pseudogene	1.48833	1.48667	1.36	1.36	1	1	0.00206267	0.0278385			1_to_1	identical gene model		2;1	1;2	2	2														0
iPSC_NPC	ENSG00000262609	BTF3P14	ENSG00000262609	ENSG00000262609	processed_pseudogene	processed_pseudogene	1.41	1.41	1.41	1.41	0	0					1_to_1	identical gene model		2	2	1	1														0
iPSC_NPC	ENSG00000262619	LINC00621	ENSG00000262619	ENSG00000262619	lncRNA	lncRNA	1.20167	1.20167	1.09	1.09	1	1	0.00206269	0.0278385			1_to_1	identical gene model		5;4;5;6;2	6;5;2;5;4	5	5											0	EFO_0003060	0.031466	0
iPSC_NPC	ENSG00000262623		ENSG00000262623	ENSG00000262623	processed_pseudogene	processed_pseudogene	1.38	1.38	1.38	1.38	0	0					1_to_1	identical gene model		2	2	1	1			GRC Housekeeping, Path Problem, Gap	GRC Housekeeping, Gap										0
iPSC_NPC	ENSG00000262624		ENSG00000262624	ENSG00000262624	lncRNA	lncRNA					0	0					1_to_1	identical gene model		2	2	1	1	diff_parts_same_contig		Clone Problem	Clone Problem										0
iPSC_NPC	ENSG00000262628	OR1D5	ENSG00000262628	ENSG00000262628	protein_coding	protein_coding					0	0					1_to_1	identical gene model		1	1	1	1	diff_parts_same_contig										0	MONDO_0008170;EFO_0000349	0.18479	0
iPSC_NPC	ENSG00000262633		ENSG00000262633	ENSG00000262633	protein_coding	protein_coding					0	0					1_to_1	identical gene model		10;8	10;8	2	2	diff_parts_same_contig, new_contig_added		GRC Housekeeping, Path Problem, Gap	GRC Housekeeping, Gap	Low Mappability									0
iPSC_NPC	ENSG00000262636		ENSG00000262636	ENSG00000262636	processed_pseudogene	processed_pseudogene					0	0					1_to_1	identical gene model		1	1	1	1	diff_parts_same_contig		Clone Problem	Clone Problem										0
iPSC_NPC	ENSG00000262648	PHB1P15	ENSG00000262648	ENSG00000262648	processed_pseudogene	processed_pseudogene	1.14667	0.7	1.41	0.7	1	0					1_to_1	identical gene model		1	1	1	1	new_contig_added		Path Problem	Gap, Path Problem										0
iPSC_NPC	ENSG00000262651		ENSG00000262651	ENSG00000262651	processed_pseudogene	processed_pseudogene					0	0					1_to_1	identical gene model		1	1	1	1			GRC Housekeeping	GRC Housekeeping										0
iPSC_NPC	ENSG00000262652		ENSG00000262652	ENSG00000262652	lncRNA	lncRNA	3.82667	3.82667	3.04	3.04	1	1	0.00206267	0.0278385			1_to_1	identical gene model		1	1	1	1	diff_parts_same_contig										0	EFO_0000519	0.012377	0
iPSC_NPC	ENSG00000262655	SPON1	ENSG00000262655	ENSG00000262655	protein_coding	protein_coding	73.5317	79.3983	77.63	82.655	1	1	-0.110481	0.0229162			1_to_1	exon_count_diff		19;2	16;2	2	2	new_contig_added, diff_parts_same_contig		Clone Problem	Clone Problem							0	EFO_0007937	0.41258	0
iPSC_NPC	ENSG00000262660		ENSG00000262660	ENSG00000262660	protein_coding	protein_coding					0	0					1_to_1	identical gene model		15	15	1	1	diff_parts_same_contig, new_contig_added		Variation, GRC Housekeeping, Gap	Variation, GRC Housekeeping, Gap, Localization Problem							0	MONDO_0033533	0.33262	0
iPSC_NPC	ENSG00000262662		ENSG00000262662	ENSG00000262662	lncRNA	lncRNA	0.96	0.96	0.96	0.96	0	0					1_to_1	identical gene model		2	2	1	1	diff_parts_same_contig		Variation	Variation, Localization Problem										0
iPSC_NPC	ENSG00000262663		ENSG00000262663	ENSG00000262663	lncRNA	lncRNA	12.45	12.4417	10.565	10.56	1	1	0.00206267	0.0278385			1_to_1	identical gene model		1	1	1	1											0	EFO_1001006	0.0021718	0
iPSC_NPC	ENSG00000262664	OVCA2	ENSG00000262664	ENSG00000262664	protein_coding	protein_coding	14.3133	14.3067	15.07	15.06	1	1	0.00206271	0.0278385			1_to_1	identical gene model		2	2	1	1	diff_parts_same_contig										0	EFO_0009270	0.085369	0
iPSC_NPC	ENSG00000262668		ENSG00000262668	ENSG00000262668	lncRNA	lncRNA					0	0					1_to_1	identical gene model		4;4	4;4	2	2	diff_parts_same_contig, new_contig_added										0	EFO_0000326	0.0061746	0
iPSC_NPC	ENSG00000262678	CAMTA2-AS1	ENSG00000262678	ENSG00000262678	lncRNA	lncRNA	1.53	1.53	1.53	1.53	1	1	0.00206267	0.0278385			1_to_1	identical gene model		2	2	1	1														0
iPSC_NPC	ENSG00000262681		ENSG00000262681	ENSG00000262681	lncRNA	lncRNA	0.5775	0.5775	0.49	0.49	1	1	0.00206267	0.0278385			1_to_1	identical gene model		1	1	1	1			GRC Housekeeping, Localization Problem								0	EFO_0000365	0.036943	0
iPSC_NPC	ENSG00000262686	GLIS2-AS1	ENSG00000262686	ENSG00000262686	lncRNA	lncRNA					0	0					1_to_1	identical gene model		4	4	1	1	diff_parts_same_contig													0
iPSC_NPC	ENSG00000262691		ENSG00000262691	ENSG00000262691	lncRNA	lncRNA	0.686667	0.686667	0.57	0.57	1	1	0.00206267	0.0278385			1_to_1	identical gene model		1	1	1	1	diff_parts_same_contig										0	EFO_0000384	0.0013649	0
iPSC_NPC	ENSG00000262692		ENSG00000262692	ENSG00000262692	lncRNA	lncRNA					0	0					1_to_1	identical gene model		2	2	1	1	diff_parts_same_contig													0
iPSC_NPC	ENSG00000262693	ZFP3-DT	ENSG00000262693	ENSG00000262693	lncRNA	lncRNA					0	0					1_to_1	identical gene model		2	2	1	1	diff_parts_same_contig													0
iPSC_NPC	ENSG00000262700		ENSG00000262700	ENSG00000262700	processed_pseudogene	processed_pseudogene	0.658	0.658	0.66	0.66	1	1	0.00206267	0.0278385			1_to_1	identical gene model		1	1	1	1														0
iPSC_NPC	ENSG00000262703		ENSG00000262703	ENSG00000262703	lncRNA	lncRNA	6.785	6.78333	6.71	6.705	1	1	0.00206267	0.0278385			1_to_1	identical gene model		2	2	1	1	diff_parts_same_contig		Variation, Clone Problem	Variation, Clone Problem							0	EFO_1001974	0.012166	0
iPSC_NPC	ENSG00000262708		ENSG00000262708	ENSG00000262708	processed_pseudogene	processed_pseudogene					0	0					1_to_1	identical gene model		1	1	1	1	diff_parts_same_contig													0
iPSC_NPC	ENSG00000262712		ENSG00000262712	ENSG00000262712	lncRNA	lncRNA	1.67333	1.67167	1.47	1.475	1	1	0.00206267	0.0278385			1_to_1	identical gene model		1	1	1	1	diff_parts_same_contig		GRC Housekeeping	GRC Housekeeping										0
iPSC_NPC	ENSG00000262714		ENSG00000262714	ENSG00000262714	lncRNA	lncRNA	0.17	0.17	0.17	0.17	0	0					1_to_1	identical gene model		1	1	1	1											0	HP_0100806	0.025492	0
iPSC_NPC	ENSG00000262721		ENSG00000262721	ENSG00000262721	lncRNA	lncRNA					0	0					1_to_1	identical gene model		2	2	1	1														0
iPSC_NPC	ENSG00000262728	ARHGAP11A-DT	ENSG00000262728	ENSG00000262728	lncRNA	lncRNA	0.8525	0.8525	0.84	0.84	1	1	0.00206267	0.0278385			1_to_1	identical gene model		2;3;2;2	2;3;2;2	4	4			Missing sequence, Variation	Missing sequence, Variation	High Signal Region	High Signal Region								0
iPSC_NPC	ENSG00000262730		ENSG00000262730	ENSG00000262730	protein_coding	protein_coding					0	0					1_to_1	identical gene model		6	6	1	1	diff_parts_same_contig													0
iPSC_NPC	ENSG00000262732		ENSG00000262732	ENSG00000262732	lncRNA	lncRNA	0.2575	0.2575	0.165	0.165	1	1	0.00206267	0.0278385			1_to_1	identical gene model		2;1	2;1	2	2											0	EFO_1000044	0.047565	0
iPSC_NPC	ENSG00000262759	MRPS21P9	ENSG00000262759	ENSG00000262759	processed_pseudogene	processed_pseudogene					0	0					1_to_1	identical gene model		2	2	1	1			GRC Housekeeping, Path Problem, Gap	GRC Housekeeping, Gap										0
iPSC_NPC	ENSG00000262766		ENSG00000262766	ENSG00000262766	lncRNA	lncRNA	10.4	10.395	8.98	8.975	1	1	0.00206267	0.0278385			1_to_1	identical gene model		2	2	1	1	diff_parts_same_contig													0
iPSC_NPC	ENSG00000262768		ENSG00000262768	ENSG00000262768	lncRNA	lncRNA	0.88	0.88	0.88	0.88	1	1	0.00206267	0.0278385			1_to_1	identical gene model		2	2	1	1				Localization Problem										0
iPSC_NPC	ENSG00000262769		ENSG00000262769	ENSG00000262769	lncRNA	lncRNA					0	0					1_to_1	identical gene model		4	4	1	1			GRC Housekeeping, Localization Problem											0
iPSC_NPC	ENSG00000262772	LINC01977	ENSG00000262772	ENSG00000262772	lncRNA	lncRNA	0.3775	0.3775	0.225	0.225	1	1	0.00206267	0.0278385			1_to_1	identical gene model		3;5	5;3	2	2				Localization Problem							0	EFO_0003060	0.045187	0
iPSC_NPC	ENSG00000262777		ENSG00000262777	ENSG00000262777	lncRNA	lncRNA	2.012	2.012	2.05	2.05	1	1	0.00206267	0.0278385			1_to_1	identical gene model		2;2	2;2	2	2														0
iPSC_NPC	ENSG00000262786		ENSG00000262786	ENSG00000262786	lncRNA	lncRNA	0.2425	0.2425	0.225	0.225	1	1	0.00206267	0.0278385			1_to_1	identical gene model		2	2	1	1											0	MONDO_0018531	0.010188	0
iPSC_NPC	ENSG00000262791		ENSG00000262791	ENSG00000262791	lncRNA	lncRNA					0	0					1_to_1	identical gene model		2	2	1	1			GRC Housekeeping	GRC Housekeeping										0
iPSC_NPC	ENSG00000262801		ENSG00000262801	ENSG00000262801	lncRNA	lncRNA	0.33	0.33	0.33	0.33	1	1	0.00206267	0.0278385			1_to_1	identical gene model		5;4;5;4;3;3;4;3	5;4;3;4;3;5;3;4	8	8	new_contig_added, diff_parts_same_contig										0	EFO_1000044	0.03477	0
iPSC_NPC	ENSG00000262803		ENSG00000262803	ENSG00000262803	processed_pseudogene	processed_pseudogene					0	0					1_to_1	identical gene model		1	1	1	1			GRC Housekeeping	GRC Housekeeping										0
iPSC_NPC	ENSG00000262810		ENSG00000262810	ENSG00000262810	lncRNA	lncRNA	1.67	1.67	1.67	1.67	1	1	0.00206267	0.0278385			1_to_1	identical gene model		2	2	1	1	diff_parts_same_contig										0	EFO_0000365	0.036943	0
iPSC_NPC	ENSG00000262814	MRPL12	ENSG00000262814	ENSG00000262814	protein_coding	protein_coding	116.425	116.382	127.94	127.87	1	1	0.0020559	0.0278385			1_to_1	identical gene model		5	5	1	1	diff_parts_same_contig, new_contig_added		Variation, GRC Housekeeping, Gap	Variation, GRC Housekeeping, Gap, Localization Problem			1	?Combined oxidative phosphorylation deficiency 45	3	known_molec_cause	0	MONDO_0033533	0.45274	0
iPSC_NPC	ENSG00000262815		ENSG00000262815	ENSG00000262815	lncRNA	lncRNA	1.06	1.06	1.06	1.06	0	0					1_to_1	identical gene model		2	2	1	1	diff_parts_same_contig													0
iPSC_NPC	ENSG00000262818		ENSG00000262818	ENSG00000262818	processed_pseudogene	processed_pseudogene					0	0					1_to_1	identical gene model		2	2	1	1	diff_parts_same_contig													0
iPSC_NPC	ENSG00000262823		ENSG00000262823	ENSG00000262823	lncRNA	lncRNA					0	0					1_to_1	identical gene model		2;2;2	2;2;2	3	3											0	EFO_0000182	0.0030507	0
iPSC_NPC	ENSG00000262831		ENSG00000262831	ENSG00000262831	lncRNA	lncRNA	2.29667	2.29667	1.16	1.16	1	1	0.00206267	0.0278385			1_to_1	identical gene model		2	2	1	1	diff_parts_same_contig		Gap, Localization Problem	Localization Problem, Gap										0
iPSC_NPC	ENSG00000262833		ENSG00000262833	ENSG00000262833	lncRNA	lncRNA	0.11	0.11	0.11	0.11	0	0	0.00206267	0.0278385			1_to_1	identical gene model		4	4	1	1				Localization Problem							0	EFO_1001841	0.047565	0
iPSC_NPC	ENSG00000262837		ENSG00000262837	ENSG00000262837	lncRNA	lncRNA					0	0					1_to_1	identical gene model		2	2	1	1	diff_parts_same_contig		GRC Housekeeping, Path Problem, Gap	GRC Housekeeping, Gap										0
iPSC_NPC	ENSG00000262848		ENSG00000262848	ENSG00000262848	lncRNA	lncRNA	3.66667	3.66667	3.725	3.725	1	1	0.00206267	0.0278385			1_to_1	identical gene model		2	2	1	1			Unknown	Unknown										0
iPSC_NPC	ENSG00000262855		ENSG00000262855	ENSG00000262855	processed_pseudogene	processed_pseudogene					0	0					1_to_1	identical gene model		1	1	1	1	diff_parts_same_contig													0
iPSC_NPC	ENSG00000262869		ENSG00000262869	ENSG00000262869	lncRNA	lncRNA					0	0					1_to_1	identical gene model		2	2	1	1	diff_parts_same_contig													0
iPSC_NPC	ENSG00000262870	CYCSP40	ENSG00000262870	ENSG00000262870	processed_pseudogene	processed_pseudogene					0	0					1_to_1	identical gene model		2	2	1	1	diff_parts_same_contig		Variation	Variation, Localization Problem										0
iPSC_NPC	ENSG00000262873		ENSG00000262873	ENSG00000262873	lncRNA	lncRNA	1.235	1.235	0.77	0.77	1	1	0.00206267	0.0278385			1_to_1	identical gene model		3;2;3;3;2	3;2;3;2;3	5	5	diff_parts_same_contig		Variation	Variation, Localization Problem							0	HP_0001636	0.0015596	0
iPSC_NPC	ENSG00000262874	C19orf84	ENSG00000262874	ENSG00000262874	protein_coding	protein_coding	0.995	0.995	0.72	0.72	1	1	0.00206267	0.0278385			1_to_1	identical gene model		2;2	2;2	2	2											0	MONDO_0011060	0.1171	0
iPSC_NPC	ENSG00000262877		ENSG00000262877	ENSG00000262877	lncRNA	lncRNA	85.2733	85.2533	62.265	62.21	1	1	0.00207223	0.0278385			1_to_1	identical gene model		2;2;2	2;2;2	3	3	diff_parts_same_contig		Variation, Clone Problem	Variation, Clone Problem, Localization Problem							0	EFO_0000676	0.0045671	0
iPSC_NPC	ENSG00000262879		ENSG00000262879	ENSG00000262879	lncRNA	lncRNA	19.2567	19.2467	20.665	20.645	1	1	0.00206316	0.0278385			1_to_1	identical gene model		6;2;5;2;6;3;3;2;5;6;3;6;5;6;6;5;2;3;7;5;7;5;6;4;5;6;6;3;6;3;6;5;7;2	6;6;5;7;5;6;6;6;6;7;7;5;5;6;5;6;4;5;3;6;5;5;6;6;3;2;3;3;2;2;3;3;2;2	34	34	diff_parts_same_contig, new_contig_added		GRC Housekeeping, Path Problem, Gap	GRC Housekeeping, Gap	Low Mappability						0	EFO_0000729	0.0026047	0
iPSC_NPC	ENSG00000262880		ENSG00000262880	ENSG00000262880	lncRNA	lncRNA					0	0					1_to_1	identical gene model		6	6	1	1	diff_parts_same_contig		Clone Problem	Clone Problem										0
iPSC_NPC	ENSG00000262881		ENSG00000262881	ENSG00000262881	lncRNA	lncRNA					0	0					1_to_1	identical gene model		2	2	1	1	diff_parts_same_contig		Unknown, Variation, Path Problem, Gap, GRC Housekeeping	Variation, Unknown, GRC Housekeeping, Gap							0	EFO_0000519	0.011754	0
iPSC_NPC	ENSG00000262884		ENSG00000262884	ENSG00000262884	lncRNA	lncRNA	0.14	0.14	0.14	0.14	0	0					1_to_1	identical gene model		3	3	1	1	diff_parts_same_contig										0	EFO_0000673	0.0037922	0
iPSC_NPC	ENSG00000262885		ENSG00000262885	ENSG00000262885	processed_pseudogene	processed_pseudogene					0	0					1_to_1	identical gene model		1	1	1	1	diff_parts_same_contig, new_contig_added		Gap, GRC Housekeeping, Localization Problem	Gap, Clone Problem		Low Mappability								0
iPSC_NPC	ENSG00000262898		ENSG00000262898	ENSG00000262898	lncRNA	lncRNA					0	0					1_to_1	identical gene model		3;3;2;4;4;3	3;4;4;3;3;2	6	6	diff_parts_same_contig		GRC Housekeeping	Localization Problem, GRC Housekeeping	Low Mappability									0
iPSC_NPC	ENSG00000262899		ENSG00000262899	ENSG00000262899	lncRNA	lncRNA					0	0					1_to_1	identical gene model		1	1	1	1														0
iPSC_NPC	ENSG00000262902	MTCO1P40	ENSG00000262902	ENSG00000262902	processed_pseudogene	processed_pseudogene					0	0					1_to_1	identical gene model		1	1	1	1	diff_parts_same_contig		GRC Housekeeping, Path Problem, Gap	GRC Housekeeping, Gap	Low Mappability	High Signal Region								0
iPSC_NPC	ENSG00000262903	CTNS-AS1	ENSG00000262903	ENSG00000262903	lncRNA	lncRNA	8.44167	8.44	8.955	8.955	1	1	0.00206267	0.0278385			1_to_1	identical gene model		3	3	1	1	diff_parts_same_contig		Clone Problem	Clone Problem										0
iPSC_NPC	ENSG00000262904	TMPOP2	ENSG00000262904	ENSG00000262904	processed_pseudogene	processed_pseudogene	2.762	2.76	2.23	2.23	1	1	0.00206267	0.0278385			1_to_1	identical gene model		1	1	1	1	diff_parts_same_contig										0	MONDO_0002529	0.0014783	0
iPSC_NPC	ENSG00000262905		ENSG00000262905	ENSG00000262905	lncRNA	lncRNA	0.85	0.85	0.85	0.85	0	0					1_to_1	identical gene model		2	2	1	1	diff_parts_same_contig		Gap	Gap										0
iPSC_NPC	ENSG00000262919	CCNQ	ENSG00000262919	ENSG00000262919	protein_coding	protein_coding	1.17	2.07667	1.11	2.17	1	1	-1.89095	0.0278385			1_to_1	exon_count_diff		3;13;4;13;6;7;13;13;13	5;4;5;5;5;3;3;5;4	9	9	new_contig_added, diff_parts_same_contig		Clone Problem, Path Problem	Clone Problem, Path Problem			1	STAR syndrome	3	known_molec_cause	0	Orphanet_140952	0.58697	0
iPSC_NPC	ENSG00000262920		ENSG00000262920	ENSG00000262920	lncRNA	lncRNA					0	0					1_to_1	identical gene model		2;2	2;2	2	2	diff_parts_same_contig		GRC Housekeeping, Variation	GRC Housekeeping, Variation										0
iPSC_NPC	ENSG00000262921		ENSG00000262921	ENSG00000262921	lncRNA	lncRNA	0.92	0.92	0.92	0.92	1	1	0.00206267	0.0278385			1_to_1	identical gene model		2	2	1	1											0	EFO_0000365	0.040979	0
iPSC_NPC	ENSG00000262943	ALOX12P2	ENSG00000262943	ENSG00000262943	transcribed_unprocessed_pseudogene	transcribed_unprocessed_pseudogene	2.0725	2.07	0.735	0.73	1	1	0.00206267	0.0278385			1_to_1	identical gene model		4;13;14;4;2;2;3;2;7;14;4;5	14;3;5;7;4;4;13;14;2;2;4;2	12	12											0	EFO_0005922	0.0036958	0
iPSC_NPC	ENSG00000262950		ENSG00000262950	ENSG00000262950	lncRNA	lncRNA					0	0					1_to_1	identical gene model		4;3	4;3	2	2														0
iPSC_NPC	ENSG00000262953	EIF4A1P9	ENSG00000262953	ENSG00000262953	processed_pseudogene	processed_pseudogene					0	0					1_to_1	identical gene model		2	2	1	1														0
iPSC_NPC	ENSG00000262959	RPL23AP86	ENSG00000262959	ENSG00000262959	processed_pseudogene	processed_pseudogene					0	0					1_to_1	identical gene model		1	1	1	1														0
iPSC_NPC	ENSG00000262961		ENSG00000262961	ENSG00000262961	processed_pseudogene	processed_pseudogene					0	0					1_to_1	identical gene model	0.999247	1	1	1	1	diff_parts_same_contig, new_contig_added													0
iPSC_NPC	ENSG00000262962	KARS1P3	ENSG00000262962	ENSG00000262962	unprocessed_pseudogene	unprocessed_pseudogene					0	0					1_to_1	identical gene model		4	4	1	1	diff_parts_same_contig													0
iPSC_NPC	ENSG00000262966		ENSG00000262966	ENSG00000262966	lncRNA	lncRNA	0.316667	0.316667	0.4	0.4	1	1	0.00206267	0.0278385			1_to_1	identical gene model		4	4	1	1											0	EFO_0002496	0.043463	0
iPSC_NPC	ENSG00000262967		ENSG00000262967	ENSG00000262967	lncRNA	lncRNA					0	0					1_to_1	identical gene model		2	2	1	1			GRC Housekeeping, Path Problem, Gap	GRC Housekeeping, Gap										0
iPSC_NPC	ENSG00000262974		ENSG00000262974	ENSG00000262974	processed_pseudogene	processed_pseudogene					0	0					1_to_1	identical gene model		1	1	1	1	diff_parts_same_contig		Gap	Gap										0
iPSC_NPC	ENSG00000262979		ENSG00000262979	ENSG00000262979	lncRNA	lncRNA					0	0					1_to_1	identical gene model		2	2	1	1	diff_parts_same_contig			Localization Problem							0	EFO_0002690	0.0088864	0
iPSC_NPC	ENSG00000262980	OR52L2P	ENSG00000262980	ENSG00000262980	unprocessed_pseudogene	unprocessed_pseudogene					0	0					1_to_1	identical gene model		1	1	1	1	diff_parts_same_contig		Variation	Variation										0
iPSC_NPC	ENSG00000262983		ENSG00000262983	ENSG00000262983	lncRNA	lncRNA					0	0					1_to_1	identical gene model		4	4	1	1			Unknown	Unknown										0
iPSC_NPC	ENSG00000262990		ENSG00000262990	ENSG00000262990	processed_pseudogene	processed_pseudogene					0	0					1_to_1	identical gene model		1	1	1	1	diff_parts_same_contig		Variation	Variation										0
iPSC_NPC	ENSG00000262995		ENSG00000262995	ENSG00000262995	lncRNA	lncRNA					0	0					1_to_1	identical gene model		2;4	2;4	2	2														0
iPSC_NPC	ENSG00000262999		ENSG00000262999	ENSG00000262999	lncRNA	lncRNA					0	0					1_to_1	identical gene model		3	3	1	1	diff_parts_same_contig		Clone Problem	Clone Problem							0	EFO_0002690	0.0069223	0
iPSC_NPC	ENSG00000263001	GTF2I	ENSG00000263001	ENSG00000263001	protein_coding	protein_coding	159.18	102.052	156.52	98.235	1	1	0.708721	0.0128344			1_to_1	exon_count_diff		4;7;10;2;2;2;4;3;4;4;6;35;2;3;34;4;8;33;4;6;34;35;2	35;2;2;35;34;33;34;10;4;4;4;6;8;4;3;2;7;2;4;3;2;4;3	23	23	new_contig_added	yes	Path Problem	Gap, Path Problem							0	EFO_1000576	0.36958	0
iPSC_NPC	ENSG00000263002	ZNF234	ENSG00000263002	ENSG00000263002	protein_coding	protein_coding	9.74	9.73667	8.74	8.73	1	1	0.00206316	0.0278385			1_to_1	identical gene model		6;2;6;6	6;6;6;2	4	4	new_contig_added										0	EFO_0000182	0.0047229	0
iPSC_NPC	ENSG00000263004	AKAP1-DT	ENSG00000263004	ENSG00000263004	lncRNA	lncRNA	0.9225	0.9225	0.795	0.795	1	1	0.00206267	0.0278385			1_to_1	identical gene model		2;3;3	3;3;2	3	3	diff_parts_same_contig		GRC Housekeeping, Path Problem, Gap	GRC Housekeeping, Gap							0	EFO_0002617	0.0022725	0
iPSC_NPC	ENSG00000263006	ROCK1P1	ENSG00000263006	ENSG00000263006	transcribed_unprocessed_pseudogene	transcribed_unprocessed_pseudogene	4.75833	4.75333	4.87	4.87	1	1	0.00206269	0.0278385			1_to_1	identical gene model		3;4;5	5;4;3	3	3					High Signal Region	High Signal Region								0
iPSC_NPC	ENSG00000263011		ENSG00000263011	ENSG00000263011	lncRNA	lncRNA					0	0					1_to_1	identical gene model		3	3	1	1														0
iPSC_NPC	ENSG00000263015		ENSG00000263015	ENSG00000263015	lncRNA	lncRNA					0	0					1_to_1	identical gene model		3	3	1	1	diff_parts_same_contig		Gap	Gap		High Signal Region								0
iPSC_NPC	ENSG00000263017		ENSG00000263017	ENSG00000263017	processed_pseudogene	processed_pseudogene					0	0					1_to_1	identical gene model		1	1	1	1														0
iPSC_NPC	ENSG00000263020		ENSG00000263020	ENSG00000263020	protein_coding	protein_coding	1.38	1.37833	0.995	0.995	1	1	0.00206267	0.0278385			1_to_1	identical gene model		8;4;6	8;6;4	3	3			Path Problem, Variation, GRC Housekeeping	Path Problem, Variation, GRC Housekeeping							0	MONDO_0032889	0.557	0
iPSC_NPC	ENSG00000263029		ENSG00000263029	ENSG00000263029	processed_pseudogene	processed_pseudogene					0	0					1_to_1	identical gene model		1	1	1	1			Unknown	Unknown										0
iPSC_NPC	ENSG00000263033		ENSG00000263033	ENSG00000263033	lncRNA	lncRNA	1.27333	1.27333	1.33	1.33	1	1	0.00206267	0.0278385			1_to_1	identical gene model		3	3	1	1	diff_parts_same_contig													0
iPSC_NPC	ENSG00000263041		ENSG00000263041	ENSG00000263041	lncRNA	lncRNA	0.43	0.43	0.43	0.43	0	0					1_to_1	identical gene model		5;4;3;3;4;4	3;4;4;5;3;4	6	6														0
iPSC_NPC	ENSG00000263045		ENSG00000263045	ENSG00000263045	processed_pseudogene	processed_pseudogene					0	0					1_to_1	identical gene model		1	1	1	1			GRC Housekeeping, Localization Problem											0
iPSC_NPC	ENSG00000263050	DPH1-AS1	ENSG00000263050	ENSG00000263050	lncRNA	lncRNA	3.106	3.104	3.17	3.17	1	1	0.00206267	0.0278385			1_to_1	identical gene model		2	2	1	1	diff_parts_same_contig										0	EFO_0000198	0.0021796	0
iPSC_NPC	ENSG00000263051		ENSG00000263051	ENSG00000263051	lncRNA	lncRNA					0	0					1_to_1	identical gene model		2	2	1	1	diff_parts_same_contig													0
iPSC_NPC	ENSG00000263063		ENSG00000263063	ENSG00000263063	lncRNA	lncRNA	0.803333	0.803333	0.55	0.55	1	1	0.00206267	0.0278385			1_to_1	identical gene model		2	2	1	1	diff_parts_same_contig													0
iPSC_NPC	ENSG00000263065		ENSG00000263065	ENSG00000263065	lncRNA	lncRNA	2.91	2.91	2.91	2.91	1	1	0.00206267	0.0278385			1_to_1	identical gene model		2	2	1	1			Unknown	Unknown										0
iPSC_NPC	ENSG00000263069	RNF213-AS1	ENSG00000263069	ENSG00000263069	lncRNA	lncRNA	10.105	10.1	9.33	9.325	1	1	0.00206703	0.0278385			1_to_1	identical gene model		2;2;2;1;2	2;1;2;2;2	5	5	diff_parts_same_contig, new_contig_added			Localization Problem							0	EFO_0002690	0.013172	0
iPSC_NPC	ENSG00000263070		ENSG00000263070	ENSG00000263070	transcribed_unprocessed_pseudogene	transcribed_unprocessed_pseudogene					0	0					1_to_1	identical gene model		4	4	1	1			Missing sequence, Variation	Missing sequence, Variation	High Signal Region	High Signal Region								0
iPSC_NPC	ENSG00000263072	ZNF213-AS1	ENSG00000263072	ENSG00000263072	lncRNA	lncRNA	25.14	25.13	25.915	25.9	1	1	0.00206625	0.0278385			1_to_1	identical gene model		2;4;3;7;2;4;2;5;2;2;2;3;4;2;6;4;3;6;3;4;5;7;4;5;6;3;7;4	4;7;7;2;7;6;6;5;6;3;2;5;4;4;5;2;2;3;3;4;4;4;2;4;3;3;2;2	28	28	new_contig_added, diff_parts_same_contig										0	MONDO_0004979	0.0036958	0
iPSC_NPC	ENSG00000263080		ENSG00000263080	ENSG00000263080	lncRNA	lncRNA	3.75	3.74833	3.74	3.74	1	1	0.00206267	0.0278385			1_to_1	identical gene model		2;2	2;2	2	2	diff_parts_same_contig		Variation, Clone Problem	Variation, Clone Problem										0
iPSC_NPC	ENSG00000263081		ENSG00000263081	ENSG00000263081	lncRNA	lncRNA					0	0					1_to_1	identical gene model		2	2	1	1	new_contig_added		Gap, Path Problem	Path Problem										0
iPSC_NPC	ENSG00000263089		ENSG00000263089	ENSG00000263089	lncRNA	lncRNA	0.1575	0.1575	0.145	0.145	1	1	0.00206267	0.0278385			1_to_1	identical gene model		1	1	1	1	diff_parts_same_contig		GRC Housekeeping, Path Problem, Gap	GRC Housekeeping, Gap										0
iPSC_NPC	ENSG00000263096		ENSG00000263096	ENSG00000263096	lncRNA	lncRNA					0	0					1_to_1	identical gene model		2	2	1	1			GRC Housekeeping, Path Problem, Gap	GRC Housekeeping, Gap							0	EFO_1001841	0.052687	0
iPSC_NPC	ENSG00000263098		ENSG00000263098	ENSG00000263098	lncRNA	lncRNA					0	0					1_to_1	identical gene model		2	2	1	1														0
iPSC_NPC	ENSG00000263105		ENSG00000263105	ENSG00000263105	lncRNA	lncRNA	3.37	3.37	3.37	3.37	0	0					1_to_1	identical gene model		2	2	1	1			Variation	Variation										0
iPSC_NPC	ENSG00000263107		ENSG00000263107	ENSG00000263107	processed_pseudogene	processed_pseudogene					0	0					1_to_1	identical gene model		1	1	1	1			GRC Housekeeping, Localization Problem											0
iPSC_NPC	ENSG00000263110		ENSG00000263110	ENSG00000263110	lncRNA	lncRNA					0	0					1_to_1	identical gene model		2	2	1	1														0
iPSC_NPC	ENSG00000263120		ENSG00000263120	ENSG00000263120	lncRNA	lncRNA	0.471667	0.471667	0.375	0.375	1	1	0.00206267	0.0278385			1_to_1	identical gene model		1	1	1	1			GRC Housekeeping, Path Problem, Gap	GRC Housekeeping, Gap							0	EFO_0000305	0.044277	0
iPSC_NPC	ENSG00000263125	ARL2BPP8	ENSG00000263125	ENSG00000263125	processed_pseudogene	processed_pseudogene					0	0					1_to_1	identical gene model		1	1	1	1	diff_parts_same_contig		GRC Housekeeping, Path Problem, Gap	GRC Housekeeping, Gap										0
iPSC_NPC	ENSG00000263126		ENSG00000263126	ENSG00000263126	lncRNA	lncRNA	5.81167	5.80833	5.765	5.76	1	1	0.00206367	0.0278385			1_to_1	identical gene model		1	1	1	1	diff_parts_same_contig													0
iPSC_NPC	ENSG00000263142	LRRC37A17P	ENSG00000263142	ENSG00000263142	transcribed_unprocessed_pseudogene	transcribed_unprocessed_pseudogene	0.33	0.33	0.3	0.3	1	1	0.00206267	0.0278385			1_to_1	identical gene model		9;4	4;9	2	2	diff_parts_same_contig, new_contig_added		GRC Housekeeping, Path Problem, Gap	GRC Housekeeping, Gap	Low Mappability									0
iPSC_NPC	ENSG00000263146	LINC01896	ENSG00000263146	ENSG00000263146	lncRNA	lncRNA	85.9417	85.895	86.755	86.73	1	1	0.00205849	0.0278385			1_to_1	identical gene model		2;2;2;2	2;2;2;2	4	4			Variation	Variation							0	EFO_0003884	0.0089638	0
iPSC_NPC	ENSG00000263154		ENSG00000263154	ENSG00000263154	lncRNA	lncRNA					0	0					1_to_1	identical gene model		3	3	1	1	diff_parts_same_contig		Variation, Clone Problem	Variation, Clone Problem, Localization Problem							0	EFO_0000641	0.0031043	0
iPSC_NPC	ENSG00000263155	MYZAP	ENSG00000263155	ENSG00000263155	protein_coding	protein_coding					0	0					1_to_1	identical gene model	0.999621	13;12;5;6	13;12;6;5	4	4	new_contig_added, diff_parts_same_contig										0	EFO_0000275	0.40682	0
iPSC_NPC	ENSG00000263159		ENSG00000263159	ENSG00000263159	lncRNA	lncRNA					0	0					1_to_1	identical gene model		2	2	1	1	diff_parts_same_contig													0
iPSC_NPC	ENSG00000263164		ENSG00000263164	ENSG00000263164	lncRNA	lncRNA	3.2875	3.2825	3.37	3.365	1	1	0.00206267	0.0278385			1_to_1	identical gene model		3	3	1	1	diff_parts_same_contig													0
iPSC_NPC	ENSG00000263165		ENSG00000263165	ENSG00000263165	lncRNA	lncRNA					0	0					1_to_1	identical gene model		2	2	1	1	diff_parts_same_contig													0
iPSC_NPC	ENSG00000263167		ENSG00000263167	ENSG00000263167	lncRNA	lncRNA					0	0					1_to_1	identical gene model		2	2	1	1	diff_parts_same_contig			Localization Problem							0	EFO_0000384	0.0036547	0
iPSC_NPC	ENSG00000263171		ENSG00000263171	ENSG00000263171	lncRNA	lncRNA					0	0					1_to_1	identical gene model		2	2	1	1			Clone Problem	Clone Problem										0
iPSC_NPC	ENSG00000263176		ENSG00000263176	ENSG00000263176	lncRNA	lncRNA					0	0					1_to_1	identical gene model		3	3	1	1	diff_parts_same_contig		GRC Housekeeping, Path Problem, Gap	GRC Housekeeping, Gap										0
iPSC_NPC	ENSG00000263177	MTND1P8	ENSG00000263177	ENSG00000263177	processed_pseudogene	processed_pseudogene					0	0					1_to_1	identical gene model		1	1	1	1														0
iPSC_NPC	ENSG00000263179	HNRNPCP4	ENSG00000263179	ENSG00000263179	processed_pseudogene	processed_pseudogene					0	0					1_to_1	identical gene model		1	1	1	1	diff_parts_same_contig		Variation, Clone Problem	Variation, Clone Problem										0
iPSC_NPC	ENSG00000263189		ENSG00000263189	ENSG00000263189	processed_pseudogene	processed_pseudogene					0	0					1_to_1	identical gene model		1	1	1	1			GRC Housekeeping, Path Problem, Gap	GRC Housekeeping, Gap										0
iPSC_NPC	ENSG00000263196	MTND3P13	ENSG00000263196	ENSG00000263196	unprocessed_pseudogene	unprocessed_pseudogene					0	0					1_to_1	identical gene model		1	1	1	1	diff_parts_same_contig													0
iPSC_NPC	ENSG00000263199		ENSG00000263199	ENSG00000263199	processed_pseudogene	processed_pseudogene					0	0					1_to_1	identical gene model		1	1	1	1	diff_parts_same_contig		GRC Housekeeping, Path Problem, Gap	GRC Housekeeping, Gap										0
iPSC_NPC	ENSG00000263201	DPEP2NB	ENSG00000263201	ENSG00000263201	protein_coding	protein_coding					0	0					1_to_1	identical gene model		2	2	1	1	diff_parts_same_contig										0	EFO_0004612	0.039787	0
iPSC_NPC	ENSG00000263206	KYNUP3	ENSG00000263206	ENSG00000263206	transcribed_unprocessed_pseudogene	transcribed_unprocessed_pseudogene					0	0					1_to_1	identical gene model		5	5	1	1			GRC Housekeeping, Localization Problem		High Signal Region	High Signal Region								0
iPSC_NPC	ENSG00000263207		ENSG00000263207	ENSG00000263207	lncRNA	lncRNA	1.61	1.61	1.61	1.61	0	0					1_to_1	identical gene model		1	1	1	1														0
iPSC_NPC	ENSG00000263212		ENSG00000263212	ENSG00000263212	lncRNA	lncRNA					0	0					1_to_1	identical gene model		5	5	1	1	diff_parts_same_contig, new_contig_added													0
iPSC_NPC	ENSG00000263218		ENSG00000263218	ENSG00000263218	lncRNA	lncRNA					0	0					1_to_1	identical gene model		2;2	2;2	2	2	diff_parts_same_contig		Variation	Variation, Localization Problem										0
iPSC_NPC	ENSG00000263219	RYKP1	ENSG00000263219	ENSG00000263219	processed_pseudogene	processed_pseudogene	0.33	0.33	0.21	0.21	1	1	0.00206267	0.0278385			1_to_1	identical gene model		1	1	1	1	diff_parts_same_contig													0
iPSC_NPC	ENSG00000263220		ENSG00000263220	ENSG00000263220	lncRNA	lncRNA	1.535	1.535	1.535	1.535	1	1	0.00206267	0.0278385			1_to_1	identical gene model		2	2	1	1	diff_parts_same_contig		Variation	Variation										0
iPSC_NPC	ENSG00000263232	ATP5F1AP3	ENSG00000263232	ENSG00000263232	processed_pseudogene	processed_pseudogene	0.29	0.285	0.29	0.285	1	1	0.00206267	0.0278385			1_to_1	identical gene model		1	1	1	1	diff_parts_same_contig		Variation	Variation										0
iPSC_NPC	ENSG00000263234		ENSG00000263234	ENSG00000263234	lncRNA	lncRNA					0	0					1_to_1	identical gene model		2	2	1	1											0	EFO_1000044	0.03477	0
iPSC_NPC	ENSG00000263235		ENSG00000263235	ENSG00000263235	lncRNA	lncRNA	4.24333	4.24	4.35	4.345	1	1	0.00206267	0.0278385			1_to_1	identical gene model		1	1	1	1	diff_parts_same_contig		Clone Problem	Clone Problem							0	MONDO_0100096	0.011257	0
iPSC_NPC	ENSG00000263237		ENSG00000263237	ENSG00000263237	lncRNA	lncRNA					0	0					1_to_1	identical gene model		2	2	1	1														0
iPSC_NPC	ENSG00000263241	MTCYBP33	ENSG00000263241	ENSG00000263241	unprocessed_pseudogene	unprocessed_pseudogene					0	0					1_to_1	identical gene model		1	1	1	1	diff_parts_same_contig													0
iPSC_NPC	ENSG00000263244		ENSG00000263244	ENSG00000263244	lncRNA	lncRNA					0	0					1_to_1	identical gene model		1	1	1	1														0
iPSC_NPC	ENSG00000263252		ENSG00000263252	ENSG00000263252	processed_pseudogene	processed_pseudogene					0	0					1_to_1	identical gene model		1	1	1	1			GRC Housekeeping, Path Problem, Gap	GRC Housekeeping, Gap										0
iPSC_NPC	ENSG00000263253		ENSG00000263253	ENSG00000263253	lncRNA	lncRNA					0	0					1_to_1	identical gene model		2	2	1	1														0
iPSC_NPC	ENSG00000263257		ENSG00000263257	ENSG00000263257	lncRNA	lncRNA	0.85	0.85	0.85	0.85	1	1	0.00206267	0.0278385			1_to_1	identical gene model		3;5;3	5;3;3	3	3	new_contig_added, diff_parts_same_contig													0
iPSC_NPC	ENSG00000263264		ENSG00000263264	ENSG00000263264	protein_coding	protein_coding					0	0					1_to_1	identical gene model		10;10	10;10	2	2	diff_parts_same_contig, new_contig_added		Gap	Gap										0
iPSC_NPC	ENSG00000263266	RPS7P1	ENSG00000263266	ENSG00000263266	processed_pseudogene	processed_pseudogene	25.715	25.845	23.62	23.615	1	1	-0.00996238	0.437806			1_to_1	identical gene model		1	1	1	1	diff_parts_same_contig, new_contig_added													0
iPSC_NPC	ENSG00000263271		ENSG00000263271	ENSG00000263271	lncRNA	lncRNA					0	0					1_to_1	identical gene model		2	2	1	1	diff_parts_same_contig		Variation, Clone Problem	Variation, Clone Problem, Localization Problem										0
iPSC_NPC	ENSG00000263272		ENSG00000263272	ENSG00000263272	lncRNA	lncRNA	39.7	39.6817	35.95	35.945	1	1	0.00206517	0.0278385			1_to_1	identical gene model		2	2	1	1	diff_parts_same_contig										0	EFO_0001663	0.0046361	0
iPSC_NPC	ENSG00000263276		ENSG00000263276	ENSG00000263276	lncRNA	lncRNA	1.09167	1.09	1.205	1.2	1	1	0.00206267	0.0278385			1_to_1	identical gene model		1	1	1	1														0
iPSC_NPC	ENSG00000263278			ENSG00000263278		lncRNA						0					hg38_spec_gene				2;1		2	new_contig_added			Localization Problem, Gap							0	EFO_0000305	0.023494	0
iPSC_NPC	ENSG00000263279		ENSG00000263279	ENSG00000263279	lncRNA	lncRNA	1.6	1.6	1.6	1.6	0	0					1_to_1	identical gene model		2	2	1	1	diff_parts_same_contig													0
iPSC_NPC	ENSG00000263280		ENSG00000263280	ENSG00000263280	lncRNA	lncRNA	0.623333	0.623333	0.58	0.58	1	1	0.00206267	0.0278385			1_to_1	identical gene model		2;3;3	3;2;3	3	3	diff_parts_same_contig		Variation	Variation										0
iPSC_NPC	ENSG00000263293	EFCAB13-DT	ENSG00000263293	ENSG00000263293	lncRNA	lncRNA					0	0					1_to_1	identical gene model		3;2	2;3	2	2			GRC Housekeeping, Path Problem, Gap	GRC Housekeeping, Gap							0	EFO_0005044	0.0043901	0
iPSC_NPC	ENSG00000263300		ENSG00000263300	ENSG00000263300	lncRNA	lncRNA	1.99	1.99	1.99	1.99	1	1	0.00206267	0.0278385			1_to_1	identical gene model		2	2	1	1	new_contig_added, diff_parts_same_contig		Gap	Gap										0
iPSC_NPC	ENSG00000263301		ENSG00000263301	ENSG00000263301	lncRNA	lncRNA	7.16	7.16	7.16	7.16	0	0					1_to_1	identical gene model		2	2	1	1	diff_parts_same_contig		Clone Problem	Clone Problem										0
iPSC_NPC	ENSG00000263305		ENSG00000263305	ENSG00000263305	lncRNA	lncRNA					0	0					1_to_1	identical gene model		2;2	2;2	2	2			Clone Problem, Gap	Clone Problem, Gap	High Signal Region	High Signal Region								0
iPSC_NPC	ENSG00000263307	RSL1D1-DT	ENSG00000263307	ENSG00000263307	lncRNA	lncRNA	3.308	3.308	2.73	2.73	1	1	0.00206267	0.0278385			1_to_1	identical gene model		2	2	1	1	diff_parts_same_contig													0
iPSC_NPC	ENSG00000263311		ENSG00000263311	ENSG00000263311	unprocessed_pseudogene	unprocessed_pseudogene					0	0					1_to_1	identical gene model		2	2	1	1	diff_parts_same_contig		Variation	Variation										0
iPSC_NPC	ENSG00000263312	LINC01975	ENSG00000263312	ENSG00000263312	lncRNA	lncRNA					0	0					1_to_1	identical gene model		2	2	1	1											0	EFO_0000365	0.0099602	0
iPSC_NPC	ENSG00000263316		ENSG00000263316	ENSG00000263316	lncRNA	lncRNA					0	0					1_to_1	identical gene model		5	5	1	1											0	MONDO_0100096	0.009149	0
iPSC_NPC	ENSG00000263317	LINC01982	ENSG00000263317	ENSG00000263317	lncRNA	lncRNA					0	0					1_to_1	identical gene model		4	4	1	1	diff_parts_same_contig		GRC Housekeeping, Path Problem, Gap	GRC Housekeeping, Gap										0
iPSC_NPC	ENSG00000263321		ENSG00000263321	ENSG00000263321	lncRNA	lncRNA	3.57	3.57	2.59	2.59	1	1	0.00206267	0.0278385			1_to_1	identical gene model		2	2	1	1	diff_parts_same_contig													0
iPSC_NPC	ENSG00000263325		ENSG00000263325	ENSG00000263325	lncRNA	lncRNA					0	0					1_to_1	identical gene model		3	3	1	1	diff_parts_same_contig		Variation	Variation							0	EFO_1000189	0.021953	0
iPSC_NPC	ENSG00000263326		ENSG00000263326	ENSG00000263326	unprocessed_pseudogene	unprocessed_pseudogene	3.26	3.256	1.77	1.77	1	1	0.00206267	0.0278385			1_to_1	identical gene model		2	2	1	1														0
iPSC_NPC	ENSG00000263327	TAPT1-AS1	ENSG00000263327	ENSG00000263327	lncRNA	lncRNA	9.15167	9.14833	9.29	9.28	1	1	0.00206279	0.0278385			1_to_1	identical gene model		3;3;4	3;4;3	3	3			GRC Housekeeping, Localization Problem								0	EFO_0008510	0.0037027	0
iPSC_NPC	ENSG00000263331		ENSG00000263331	ENSG00000263331	lncRNA	lncRNA					0	0					1_to_1	identical gene model		3	3	1	1	diff_parts_same_contig										0	EFO_0003060	0.031466	0
iPSC_NPC	ENSG00000263335		ENSG00000263335	ENSG00000263335	lncRNA	lncRNA					0	0					1_to_1	identical gene model		2	2	1	1			Unknown	Unknown							0	EFO_0007185	0.0040132	0
iPSC_NPC	ENSG00000263338		ENSG00000263338	ENSG00000263338	lncRNA	lncRNA	1.29	1.28667	0.93	0.93	1	1	0.00206267	0.0278385			1_to_1	identical gene model		2	2	1	1	diff_parts_same_contig		Clone Problem	Clone Problem										0
iPSC_NPC	ENSG00000263342		ENSG00000263342	ENSG00000263342	lncRNA	lncRNA					0	0					1_to_1	identical gene model		2	2	1	1	diff_parts_same_contig													0
iPSC_NPC	ENSG00000263343		ENSG00000263343	ENSG00000263343	processed_pseudogene	processed_pseudogene					0	0					1_to_1	identical gene model		1	1	1	1														0
iPSC_NPC	ENSG00000263345	SGSM2-AS1	ENSG00000263345	ENSG00000263345	lncRNA	lncRNA	21.0017	20.99	19.825	19.815	1	1	0.00206267	0.0278385			1_to_1	identical gene model		2;4	4;2	2	2	diff_parts_same_contig													0
iPSC_NPC	ENSG00000263353	PPIAL4A	ENSG00000255963	ENSG00000263353	protein_coding	protein_coding		2.5		2.5	0	0					1_to_1	exon_length_diff	0.96785	1	1	1	1	new_contig_added	yes	Gap, Path Problem, GRC Housekeeping	Gap, Clone Problem	High Signal Region						0	Orphanet_98473	0.051949	0
iPSC_NPC	ENSG00000263354	MIR5011	ENSG00000263354	ENSG00000263354	miRNA	miRNA					0	0					1_to_1	identical gene model		1	1	1	1	diff_parts_same_contig													0
iPSC_NPC	ENSG00000263355	AKR1B10P2	ENSG00000263355	ENSG00000263355	processed_pseudogene	processed_pseudogene					0	0					1_to_1	identical gene model		1	1	1	1														0
iPSC_NPC	ENSG00000263360	RN7SL134P	ENSG00000263360	ENSG00000263360	misc_RNA	misc_RNA					0	0					1_to_1	exon_length_diff	0.99736	1	1	1	1	diff_parts_same_contig													0
iPSC_NPC	ENSG00000263361	MIR378H	ENSG00000263361	ENSG00000263361	miRNA	miRNA					0	0					1_to_1	identical gene model		1	1	1	1	diff_parts_same_contig													0
iPSC_NPC	ENSG00000263363	MIR5702	ENSG00000263363	ENSG00000263363	miRNA	miRNA					0	0					1_to_1	identical gene model		1	1	1	1														0
iPSC_NPC	ENSG00000263366	ABHD17AP5	ENSG00000263366	ENSG00000263366	processed_pseudogene	processed_pseudogene					0	0					1_to_1	exon_count_diff		29	2	1	1	new_contig_added		Clone Problem	Clone Problem										0
iPSC_NPC	ENSG00000263368	MSANTD3P1	ENSG00000263368	ENSG00000263368	processed_pseudogene	processed_pseudogene					0	0					1_to_1	identical gene model		1	1	1	1	new_contig_added													0
iPSC_NPC	ENSG00000263369		ENSG00000263369	ENSG00000263369	transcribed_unprocessed_pseudogene	transcribed_unprocessed_pseudogene					0	0					1_to_1	identical gene model		3;3	3;3	2	2														0
iPSC_NPC	ENSG00000263370		ENSG00000263370	ENSG00000263370	lncRNA	lncRNA					0	0					1_to_1	identical gene model		2	2	1	1														0
iPSC_NPC	ENSG00000263372	MIR548AO	ENSG00000263372	ENSG00000263372	miRNA	miRNA					0	0					1_to_1	identical gene model		1	1	1	1	diff_parts_same_contig													0
iPSC_NPC	ENSG00000263375		ENSG00000263375	ENSG00000263375	processed_pseudogene	processed_pseudogene					0	0					1_to_1	identical gene model	0.998412	1	1	1	1	new_contig_added		Gap, GRC Housekeeping, Localization Problem		High Signal Region									0
iPSC_NPC	ENSG00000263381	MIR5584	ENSG00000263381	ENSG00000263381	miRNA	miRNA					0	0					1_to_1	identical gene model		1	1	1	1			Clone Problem											0
iPSC_NPC	ENSG00000263382		ENSG00000263382	ENSG00000263382	lncRNA	lncRNA					0	0					1_to_1	identical gene model		3;3	3;3	2	2														0
iPSC_NPC	ENSG00000263388		ENSG00000263388	ENSG00000263388	lncRNA	lncRNA					0	0					1_to_1	identical gene model	0.996566	2	2	1	1	new_contig_added, diff_parts_same_contig													0
iPSC_NPC	ENSG00000263389	MIR3973	ENSG00000263389	ENSG00000263389	miRNA	miRNA					0	0					1_to_1	identical gene model		1	1	1	1														0
iPSC_NPC	ENSG00000263390	MIR3119-2	ENSG00000263390	ENSG00000263390	miRNA	miRNA					0	0					1_to_1	identical gene model		1	1	1	1														0
iPSC_NPC	ENSG00000263393		ENSG00000263393	ENSG00000263393	lncRNA	lncRNA	1.275	1.27	1.275	1.27	1	1	0.00206267	0.0278385			1_to_1	identical gene model		2	2	1	1														0
iPSC_NPC	ENSG00000263394		ENSG00000263394	ENSG00000263394	lncRNA	lncRNA	1.45333	1.45667	1.75	1.75	1	1	0.00206267	0.0278385			1_to_1	identical gene model		1	1	1	1			GRC Housekeeping, Localization Problem		High Signal Region	High Signal Region								0
iPSC_NPC	ENSG00000263396		ENSG00000263396	ENSG00000263396	processed_pseudogene	processed_pseudogene					0	0					1_to_1	identical gene model		1	1	1	1														0
iPSC_NPC	ENSG00000263399	MIR3170	ENSG00000263399	ENSG00000263399	miRNA	miRNA					0	0					1_to_1	identical gene model		1	1	1	1														0
iPSC_NPC	ENSG00000263400	TMEM220-AS1	ENSG00000263400	ENSG00000263400	lncRNA	lncRNA	1.78	1.7775	1.37	1.365	1	1	0.00206267	0.0278385			1_to_1	identical gene model		4;4;3;4;4;5;5;2	3;5;4;4;5;4;4;2	8	8	diff_parts_same_contig, new_contig_added													0
iPSC_NPC	ENSG00000263403	MIR4673	ENSG00000263403	ENSG00000263403	miRNA	miRNA					0	0					1_to_1	identical gene model		1	1	1	1											0	MONDO_0007034	0.1214	0
iPSC_NPC	ENSG00000263405	PA2G4P3	ENSG00000263405	ENSG00000263405	processed_pseudogene	processed_pseudogene					0	0					1_to_1	identical gene model		1	1	1	1														0
iPSC_NPC	ENSG00000263407	MIR4660	ENSG00000263407	ENSG00000263407	miRNA	miRNA					0	0					1_to_1	identical gene model		1	1	1	1	diff_parts_same_contig		Variation, Path Problem, GRC Housekeeping	Variation, Path Problem										0
iPSC_NPC	ENSG00000263409	MIR4747	ENSG00000263409	ENSG00000263409	miRNA	miRNA					0	0					1_to_1	identical gene model		1	1	1	1														0
iPSC_NPC	ENSG00000263410	RN7SL460P	ENSG00000263410	ENSG00000263410	misc_RNA	misc_RNA					0	0					1_to_1	exon_length_diff	0.996899	1	1	1	1	new_contig_added		Localization Problem, Gap	Localization Problem										0
iPSC_NPC	ENSG00000263412	NFE2L1-DT	ENSG00000263412	ENSG00000263412	lncRNA	lncRNA	3.13	3.13	2.52	2.525	1	1	0.00206267	0.0278385			1_to_1	identical gene model		1;2	1;2	2	2	diff_parts_same_contig		Clone Problem, GRC Housekeeping, Path Problem, Gap	Clone Problem, GRC Housekeeping, Gap										0
iPSC_NPC	ENSG00000263413	MIR4538	ENSG00000263413	ENSG00000263413	miRNA	miRNA					0	0					1_to_1	identical gene model	0.946962	1	1	1	1	new_contig_added		GRC Housekeeping, Path Problem	Path Problem	High Signal Region						0	Orphanet_229717;Orphanet_33110	0.48057	0
iPSC_NPC	ENSG00000263414	MIR3187	ENSG00000263414	ENSG00000263414	miRNA	miRNA					0	0					1_to_1	identical gene model		1	1	1	1														0
iPSC_NPC	ENSG00000263417	GTSCR1	ENSG00000263417	ENSG00000263417	lncRNA	lncRNA					0	0					1_to_1	identical gene model		3	3	1	1											0	EFO_0000384	0.0019994	0
iPSC_NPC	ENSG00000263424		ENSG00000263424	ENSG00000263424	lncRNA	lncRNA					0	0					1_to_1	identical gene model		2;2	2;2	2	2			Variation	Variation										0
iPSC_NPC	ENSG00000263426	RN7SL471P	ENSG00000263426	ENSG00000263426	misc_RNA	misc_RNA	6.40667	6.21333	4.84	4.7	1	1	0.00206267	0.0278385			1_to_1	exon_length_diff	0.997993	1	1	1	1			Path Problem, Variation, GRC Housekeeping	Path Problem, Variation, GRC Housekeeping										0
iPSC_NPC	ENSG00000263427		ENSG00000263427	ENSG00000263427	lncRNA	lncRNA					0	0					1_to_1	identical gene model		2	2	1	1	diff_parts_same_contig													0
iPSC_NPC	ENSG00000263429	TMEM238L	ENSG00000263429	ENSG00000263429	protein_coding	protein_coding					0	0					1_to_1	identical gene model		2;2	2;2	2	2	diff_parts_same_contig										0	EFO_0005842	0.39407	0
iPSC_NPC	ENSG00000263432	RN7SL689P	ENSG00000263432	ENSG00000263432	misc_RNA	misc_RNA					0	0					1_to_1	exon_length_diff	0.998653	1	1	1	1	diff_parts_same_contig													0
iPSC_NPC	ENSG00000263433		ENSG00000263433	ENSG00000263433	processed_pseudogene	processed_pseudogene					0	0					1_to_1	identical gene model		1	1	1	1	new_contig_added		Gap, Localization Problem	Gap, Localization Problem	High Signal Region	High Signal Region								0
iPSC_NPC	ENSG00000263435		ENSG00000263435	ENSG00000263435	lncRNA	lncRNA					0	0					1_to_1	identical gene model		2	2	1	1														0
iPSC_NPC	ENSG00000263436	MIR3158-1	ENSG00000263436	ENSG00000263436	miRNA	miRNA					0	0					1_to_1	identical gene model		1	1	1	1														0
iPSC_NPC	ENSG00000263438	LINC01919	ENSG00000263438	ENSG00000263438	lncRNA	lncRNA					0	0					1_to_1	identical gene model		6;2;5;6;5;6;5;7;4;4;4	2;6;5;6;5;4;4;4;6;5;7	11	11	new_contig_added, diff_parts_same_contig													0
iPSC_NPC	ENSG00000263439	MIR4753	ENSG00000263439	ENSG00000263439	miRNA	miRNA					0	0					1_to_1	identical gene model		1	1	1	1	diff_parts_same_contig													0
iPSC_NPC	ENSG00000263443		ENSG00000263443	ENSG00000263443	lncRNA	lncRNA					0	0					1_to_1	identical gene model		2	2	1	1				GRC Housekeeping							0	EFO_0000182	0.0051527	0
iPSC_NPC	ENSG00000263445	MIR4450	ENSG00000263445	ENSG00000263445	miRNA	miRNA					0	0					1_to_1	identical gene model		1	1	1	1														0
iPSC_NPC	ENSG00000263450		ENSG00000263450	ENSG00000263450	lncRNA	lncRNA					0	0					1_to_1	identical gene model		4	4	1	1	diff_parts_same_contig													0
iPSC_NPC	ENSG00000263453		ENSG00000263453	ENSG00000263453	miRNA	miRNA					0	0					1_to_1	identical gene model		1	1	1	1														0
iPSC_NPC	ENSG00000263456	MIR5189	ENSG00000263456	ENSG00000263456	miRNA	miRNA					0	0					1_to_1	identical gene model		1	1	1	1	diff_parts_same_contig													0
iPSC_NPC	ENSG00000263458	MIR4455	ENSG00000263458	ENSG00000263458	miRNA	miRNA					0	0					1_to_1	identical gene model		1	1	1	1			GRC Housekeeping											0
iPSC_NPC	ENSG00000263460	BOD1P1	ENSG00000263460	ENSG00000263460	transcribed_processed_pseudogene	transcribed_processed_pseudogene					0	0					1_to_1	identical gene model		1	1	1	1	diff_parts_same_contig													0
iPSC_NPC	ENSG00000263464		ENSG00000198161	ENSG00000263464	protein_coding	protein_coding					0	0					1_to_1	exon_length_diff	0.80311	1	1	1	1	new_contig_added	yes	Gap, Missing sequence, Path Problem, GRC Housekeeping	Gap										0
iPSC_NPC	ENSG00000263465	SRSF8	ENSG00000263465	ENSG00000263465	protein_coding	protein_coding	36.5817	43.915	36.105	44.22	1	1	-0.354599	0.00941139			1_to_1	exon_count_diff		4;2	1;2	2	2	new_contig_added, diff_parts_same_contig		Variation, Clone Problem	Variation, Clone Problem							0	EFO_0004305	0.10483	0
iPSC_NPC	ENSG00000263466		ENSG00000263466	ENSG00000263466	lncRNA	lncRNA	2.335	2.335	2.335	2.335	1	1	0.00206267	0.0278385			1_to_1	identical gene model		2	2	1	1	new_contig_added		GRC Housekeeping	GRC Housekeeping							0	EFO_0002690	0.0034866	0
iPSC_NPC	ENSG00000263468	MIR3130-2	ENSG00000263468	ENSG00000263468	miRNA	miRNA					0	0					1_to_1	identical gene model		1	1	1	1	diff_parts_same_contig													0
iPSC_NPC	ENSG00000263476	MIR3156-1	ENSG00000263476	ENSG00000263476	miRNA	miRNA					0	0					1_to_1	identical gene model		1	1	1	1				GRC Housekeeping										0
iPSC_NPC	ENSG00000263477		ENSG00000263477	ENSG00000263477	lncRNA	lncRNA	0.95	0.95	0.95	0.95	0	0					1_to_1	identical gene model		2	2	1	1											0	EFO_0002496	0.048297	0
iPSC_NPC	ENSG00000263479	RN7SL509P	ENSG00000263479	ENSG00000263479	misc_RNA	misc_RNA					0	0					1_to_1	exon_length_diff	0.998653	1	1	1	1	diff_parts_same_contig													0
iPSC_NPC	ENSG00000263482	ANTXRLP1	ENSG00000263482	ENSG00000263482	unprocessed_pseudogene	unprocessed_pseudogene					0	0					1_to_1	identical gene model		14	14	1	1	diff_parts_same_contig		Path Problem, Clone Problem, Gap	Path Problem, Gap, GRC Housekeeping										0
iPSC_NPC	ENSG00000263483	MTATP6P3	ENSG00000263483	ENSG00000263483	unprocessed_pseudogene	unprocessed_pseudogene					0	0					1_to_1	identical gene model	0.999112	1	1	1	1	new_contig_added		Path Problem	Path Problem										0
iPSC_NPC	ENSG00000263485		ENSG00000263485	ENSG00000263485	lncRNA	lncRNA					0	0					1_to_1	identical gene model		2	2	1	1	diff_parts_same_contig													0
iPSC_NPC	ENSG00000263489		ENSG00000263489	ENSG00000263489	lncRNA	lncRNA					0	0					1_to_1	identical gene model		3	3	1	1	new_contig_added, diff_parts_same_contig		Path Problem, Gap	Gap										0
iPSC_NPC	ENSG00000263490	RN7SL155P	ENSG00000263490	ENSG00000263490	misc_RNA	misc_RNA					0	0					1_to_1	exon_length_diff	0.997719	1	1	1	1														0
iPSC_NPC	ENSG00000263494		ENSG00000263494	ENSG00000263494	lncRNA	lncRNA					0	0					1_to_1	identical gene model		2	2	1	1	new_contig_added, diff_parts_same_contig		GRC Housekeeping, Localization Problem											0
iPSC_NPC	ENSG00000263499		ENSG00000263499	ENSG00000263499	lncRNA	lncRNA	1.21	1.21	0.94	0.94	1	1	0.00206267	0.0278385			1_to_1	identical gene model		3	3	1	1			GRC Housekeeping, Path Problem, Gap	GRC Housekeeping, Gap										0
iPSC_NPC	ENSG00000263501		ENSG00000263501	ENSG00000263501	lncRNA	lncRNA					0	0					1_to_1	identical gene model		2	2	1	1			Path Problem, Gap	Gap										0
iPSC_NPC	ENSG00000263503	MAPK8IP1P2	ENSG00000263503	ENSG00000263503	processed_pseudogene	processed_pseudogene					0	0					1_to_1	identical gene model		1	1	1	1	diff_parts_same_contig		Unknown, Variation, Path Problem, Gap, GRC Housekeeping	Unknown, Variation, GRC Housekeeping, Gap	High Signal Region	Low Mappability					0	EFO_0004906	0.0073916	0
iPSC_NPC	ENSG00000263505	SLC25A3P3	ENSG00000263505	ENSG00000263505	processed_pseudogene	processed_pseudogene	0.615	0.615	0.615	0.615	1	1	0.00206267	0.0278385			1_to_1	identical gene model		2	2	1	1														0
iPSC_NPC	ENSG00000263508		ENSG00000263508	ENSG00000263508	lncRNA	lncRNA					0	0					1_to_1	identical gene model		2;2;4	4;2;2	3	3											0	EFO_0000365	0.01936	0
iPSC_NPC	ENSG00000263510	MIR4497	ENSG00000263510	ENSG00000263510	miRNA	miRNA					0	0					1_to_1	identical gene model		1	1	1	1											0	MONDO_0010839;Orphanet_2635;Orphanet_1216;Orphanet_1293;EFO_1001992	0.16143	0
iPSC_NPC	ENSG00000263511	MIR5699	ENSG00000263511	ENSG00000263511	miRNA	miRNA					0	0					1_to_1	identical gene model		1	1	1	1														0
iPSC_NPC	ENSG00000263512	MIR4311	ENSG00000263512	ENSG00000263512	miRNA	miRNA					0	0					1_to_1	identical gene model		1	1	1	1	diff_parts_same_contig		Variation	Variation										0
iPSC_NPC	ENSG00000263513	FAM72C	ENSG00000203817	ENSG00000263513	protein_coding	protein_coding	2.2	3.42333	2.82	3.845	1	1					1_to_1	exon_count_diff		2;3	4;3	2	2	new_contig_added	yes	Gap, Path Problem, GRC Housekeeping	Gap, Clone Problem, Path Problem							0	EFO_0006940	0.091072	0
iPSC_NPC	ENSG00000263514	MIR3668	ENSG00000263514	ENSG00000263514	miRNA	miRNA					0	0					1_to_1	identical gene model		1	1	1	1	diff_parts_same_contig													0
iPSC_NPC	ENSG00000263515	MIR548AN	ENSG00000263515	ENSG00000263515	miRNA	miRNA					0	0					1_to_1	identical gene model		1	1	1	1			Localization Problem, Gap											0
iPSC_NPC	ENSG00000263520	LINC02563	ENSG00000263520	ENSG00000263520	lncRNA	lncRNA					0	0					1_to_1	identical gene model		3	3	1	1	diff_parts_same_contig													0
iPSC_NPC	ENSG00000263526	MIR378G	ENSG00000263526	ENSG00000263526	miRNA	miRNA					0	0					1_to_1	identical gene model		1	1	1	1			Clone Problem, GRC Housekeeping											0
iPSC_NPC	ENSG00000263527	MIR4526	ENSG00000263527	ENSG00000263527	miRNA	miRNA					0	0					1_to_1	identical gene model		1	1	1	1														0
iPSC_NPC	ENSG00000263528	IKBKE	ENSG00000263528	ENSG00000263528	protein_coding	protein_coding	1.79667	1.79667	2.14	2.14	1	1	0.00206267	0.0278385			1_to_1	identical gene model	0.999527	21;5;22;21;5;8	22;8;21;21;5;5	6	6	new_contig_added, diff_parts_same_contig		Path Problem	Path Problem							0	EFO_0004842	0.22333	0
iPSC_NPC	ENSG00000263529	RN7SL122P	ENSG00000263529	ENSG00000263529	misc_RNA	misc_RNA					0	0					1_to_1	exon_length_diff	0.998007	1	1	1	1			Clone Problem											0
iPSC_NPC	ENSG00000263531		ENSG00000263531	ENSG00000263531	lncRNA	lncRNA	0.885	0.885	0.815	0.815	1	1	0.00206267	0.0278385			1_to_1	identical gene model		2	2	1	1											0	EFO_0000365	0.040247	0
iPSC_NPC	ENSG00000263533	MIR4463	ENSG00000263533	ENSG00000263533	miRNA	miRNA					0	0					1_to_1	identical gene model		1	1	1	1			GRC Housekeeping	GRC Housekeeping										0
iPSC_NPC	ENSG00000263535	AK4P1	ENSG00000263535	ENSG00000263535	processed_pseudogene	processed_pseudogene	1.8	1.8	1.595	1.595	1	1	0.00206267	0.0278385			1_to_1	identical gene model		1	1	1	1			Clone Problem	Clone Problem										0
iPSC_NPC	ENSG00000263537	RN7SL387P	ENSG00000263537	ENSG00000263537	misc_RNA	misc_RNA					0	0					1_to_1	exon_length_diff	0.998535	1	1	1	1	diff_parts_same_contig													0
iPSC_NPC	ENSG00000263540	MIR5582	ENSG00000263540	ENSG00000263540	miRNA	miRNA					0	0					1_to_1	identical gene model		1	1	1	1	diff_parts_same_contig													0
iPSC_NPC	ENSG00000263547		ENSG00000263547	ENSG00000263547	lncRNA	lncRNA					0	0					1_to_1	identical gene model		2;6;3;3	3;6;3;2	4	4														0
iPSC_NPC	ENSG00000263551		ENSG00000263551	ENSG00000263551	lncRNA	lncRNA	2.81	2.81	3.02	3.02	1	1	0.00206267	0.0278385			1_to_1	identical gene model		4;5;5;3;3;6;8	4;5;5;6;8;3;3	7	7	diff_parts_same_contig				High Signal Region						0	EFO_0003060	0.012143	0
iPSC_NPC	ENSG00000263556	RN7SL383P	ENSG00000263556	ENSG00000263556	misc_RNA	misc_RNA					0	0					1_to_1	exon_length_diff	0.883311	1	1	1	1														0
iPSC_NPC	ENSG00000263558	RN7SL716P	ENSG00000263558	ENSG00000263558	misc_RNA	misc_RNA					0	0					1_to_1	exon_length_diff	0.997015	1	1	1	1	diff_parts_same_contig		GRC Housekeeping, Path Problem, Gap	GRC Housekeeping, Gap										0
iPSC_NPC	ENSG00000263561	MIR4704	ENSG00000263561	ENSG00000263561	miRNA	miRNA					0	0					1_to_1	identical gene model		1	1	1	1	diff_parts_same_contig													0
iPSC_NPC	ENSG00000263563	UBBP4	ENSG00000263563	ENSG00000263563	protein_coding	transcribed_unprocessed_pseudogene					0	0					1_to_1	transcript_count_diff		2;2;2;3;3;2	4;2;1	6	3	new_contig_added		Gap, Clone Problem	Gap, Clone Problem, Localization Problem										0
iPSC_NPC	ENSG00000263567		ENSG00000263567	ENSG00000263567	lncRNA	lncRNA					0	0					1_to_1	identical gene model		2	2	1	1											0	MONDO_0018531	0.018131	0
iPSC_NPC	ENSG00000263571		ENSG00000263571	ENSG00000263571	lncRNA	lncRNA	0.32	0.32	0.32	0.32	0	0	0.00206267	0.0278385			1_to_1	identical gene model		4;3	4;3	2	2											0	EFO_0000326	0.043906	0
iPSC_NPC	ENSG00000263572	MIR7853	ENSG00000263572	ENSG00000263572	miRNA	miRNA					0	0					1_to_1	exon_length_diff	0.744551	1	1	1	1														0
iPSC_NPC	ENSG00000263573	MIR4270	ENSG00000263573	ENSG00000263573	miRNA	miRNA					0	0					1_to_1	identical gene model		1	1	1	1	diff_parts_same_contig										0	MONDO_0004979	0.0018208	0
iPSC_NPC	ENSG00000263574		ENSG00000263574	ENSG00000263574	lncRNA	lncRNA	0.246667	0.246667	0.25	0.25	1	1	0.00206267	0.0278385			1_to_1	identical gene model		6;6;3	6;6;3	3	3	diff_parts_same_contig			Localization Problem							0	EFO_0000702	0.004397	0
iPSC_NPC	ENSG00000263575	MIR4665	ENSG00000263575	ENSG00000263575	miRNA	miRNA					0	0					1_to_1	identical gene model		1	1	1	1														0
iPSC_NPC	ENSG00000263581	MIR548X2	ENSG00000263581	ENSG00000263581	miRNA	miRNA					0	0					1_to_1	identical gene model		1	1	1	1														0
iPSC_NPC	ENSG00000263583	MIR4522		ENSG00000263583		miRNA						0					hg38_spec_gene				1		1	diff_parts_same_contig													0
iPSC_NPC	ENSG00000263584	MIR4480	ENSG00000263584	ENSG00000263584	miRNA	miRNA					0	0					1_to_1	identical gene model		1	1	1	1				GRC Housekeeping										0
iPSC_NPC	ENSG00000263585		ENSG00000263585	ENSG00000263585	lncRNA	lncRNA	2.31	2.3	2.31	2.3	0	0					1_to_1	identical gene model		2	2	1	1	diff_parts_same_contig		Localization Problem, Gap	Localization Problem, Gap										0
iPSC_NPC	ENSG00000263586	HID1-AS1	ENSG00000263586	ENSG00000263586	lncRNA	lncRNA					0	0					1_to_1	identical gene model		3	3	1	1	diff_parts_same_contig			Localization Problem										0
iPSC_NPC	ENSG00000263588		ENSG00000263588	ENSG00000263588	lncRNA	lncRNA					0	0					1_to_1	identical gene model		2	2	1	1	new_contig_added										0	EFO_0000478	0.020075	0
iPSC_NPC	ENSG00000263590	LINC02591		ENSG00000263590		lncRNA		0.186667		0.13		1					hg38_spec_gene				2		1	new_contig_added			Gap, Clone Problem, Path Problem										0
iPSC_NPC	ENSG00000263593	MIR4804	ENSG00000263593	ENSG00000263593	miRNA	miRNA					0	0					1_to_1	identical gene model		1	1	1	1	diff_parts_same_contig													0
iPSC_NPC	ENSG00000263594		ENSG00000263594	ENSG00000263594	lncRNA	lncRNA					0	0					1_to_1	identical gene model		3;4;4	3;4;4	3	3														0
iPSC_NPC	ENSG00000263595	RN7SL823P	ENSG00000263595	ENSG00000263595	misc_RNA	misc_RNA					0	0					1_to_1	exon_length_diff	0.997966	1	1	1	1	diff_parts_same_contig													0
iPSC_NPC	ENSG00000263597	MIR3936	ENSG00000263597	ENSG00000263597	miRNA	miRNA					0	0					1_to_1	identical gene model		1	1	1	1	diff_parts_same_contig										0	Orphanet_158	0.0092395	0
iPSC_NPC	ENSG00000263600	MIR3915	ENSG00000263600	ENSG00000263600	miRNA	miRNA					0	0					1_to_1	identical gene model		1	1	1	1											0	MONDO_0010679	0.34001	0
iPSC_NPC	ENSG00000263602	MIR3185	ENSG00000263602	ENSG00000263602	miRNA	miRNA					0	0					1_to_1	identical gene model		1	1	1	1			GRC Housekeeping, Path Problem, Gap	GRC Housekeeping, Gap										0
iPSC_NPC	ENSG00000263603		ENSG00000263603	ENSG00000263603	lncRNA	lncRNA	4.72667	4.72167	5.07	5.065	1	1	0.00206267	0.0278385			1_to_1	identical gene model		2;2	2;2	2	2	diff_parts_same_contig													0
iPSC_NPC	ENSG00000263604		ENSG00000263604	ENSG00000263604	processed_pseudogene	processed_pseudogene					0	0					1_to_1	identical gene model		1	1	1	1	new_contig_added													0
iPSC_NPC	ENSG00000263606	CHORDC1P4	ENSG00000263606	ENSG00000263606	transcribed_processed_pseudogene	transcribed_processed_pseudogene	0.776667	0.773333	0.48	0.48	1	1	0.00206267	0.0278385			1_to_1	identical gene model		1;1	1;1	2	2	diff_parts_same_contig													0
iPSC_NPC	ENSG00000263608	RN7SL353P	ENSG00000263608	ENSG00000263608	misc_RNA	misc_RNA					0	0					1_to_1	exon_length_diff	0.996825	1	1	1	1			Path Problem, Variation, GRC Housekeeping	Path Problem, Variation, GRC Housekeeping										0
iPSC_NPC	ENSG00000263609	LINC02002	ENSG00000263609	ENSG00000263609	lncRNA	lncRNA					0	0					1_to_1	identical gene model		8;2;2;5;7;6;3;6;7	6;5;7;6;7;2;8;3;2	9	9	new_contig_added		Gap, Clone Problem	Gap, Clone Problem										0
iPSC_NPC	ENSG00000263611		ENSG00000263611	ENSG00000263611	lncRNA	lncRNA					0	0					1_to_1	identical gene model		2;4;4;3	4;3;4;2	4	4														0
iPSC_NPC	ENSG00000263612		ENSG00000263612	ENSG00000263612	lncRNA	lncRNA	0.713333	0.713333	0.59	0.59	1	1	0.00206267	0.0278385			1_to_1	identical gene model		1	1	1	1	diff_parts_same_contig													0
iPSC_NPC	ENSG00000263613		ENSG00000263613	ENSG00000263613	lncRNA	lncRNA					0	0					1_to_1	identical gene model		3	3	1	1	diff_parts_same_contig													0
iPSC_NPC	ENSG00000263615	MIR4306	ENSG00000263615	ENSG00000263615	miRNA	miRNA					0	0					1_to_1	identical gene model		1	1	1	1														0
iPSC_NPC	ENSG00000263616	RN7SL178P	ENSG00000263616	ENSG00000263616	misc_RNA	misc_RNA					0	0					1_to_1	exon_length_diff	0.998684	1	1	1	1	diff_parts_same_contig		Variation, Path Problem, GRC Housekeeping	Variation, Path Problem										0
iPSC_NPC	ENSG00000263618		ENSG00000263618	ENSG00000263618	lncRNA	lncRNA					0	0					1_to_1	identical gene model		3;2;2	3;2;2	3	3											0	EFO_0008511	0.0018785	0
iPSC_NPC	ENSG00000263620		ENSG00000263620	ENSG00000263620	protein_coding	protein_coding	7.74167	7.73833	8.415	8.41	1	1	0.00206267	0.0278385			1_to_1	identical gene model		5	5	1	1	diff_parts_same_contig										0	MONDO_0032900	0.49011	0
iPSC_NPC	ENSG00000263622		ENSG00000263622	ENSG00000263622	lncRNA	lncRNA					0	0					1_to_1	identical gene model		2	2	1	1	new_contig_added, diff_parts_same_contig													0
iPSC_NPC	ENSG00000263624		ENSG00000263624	ENSG00000263624	lncRNA	lncRNA	0.9	0.9	1.07	1.07	1	1	0.00206267	0.0278385			1_to_1	identical gene model		2	2	1	1			GRC Housekeeping, Localization Problem											0
iPSC_NPC	ENSG00000263627	PPP4R1-AS1	ENSG00000263627	ENSG00000263627	lncRNA	lncRNA					0	0					1_to_1	identical gene model		3	3	1	1	diff_parts_same_contig													0
iPSC_NPC	ENSG00000263628	MIR3155A	ENSG00000263628	ENSG00000263628	miRNA	miRNA					0	0					1_to_1	identical gene model		1	1	1	1	diff_parts_same_contig			GRC Housekeeping										0
iPSC_NPC	ENSG00000263629	MIR5586	ENSG00000263629	ENSG00000263629	miRNA	miRNA					0	0					1_to_1	identical gene model		1	1	1	1	diff_parts_same_contig		Path Problem	Path Problem										0
iPSC_NPC	ENSG00000263631	MIR378D1	ENSG00000263631	ENSG00000263631	miRNA	miRNA					0	0					1_to_1	identical gene model		1	1	1	1			GRC Housekeeping, Localization Problem											0
iPSC_NPC	ENSG00000263634	MIR3919	ENSG00000263634	ENSG00000263634	miRNA	miRNA					0	0					1_to_1	identical gene model		1	1	1	1														0
iPSC_NPC	ENSG00000263635		ENSG00000263635	ENSG00000263635	lncRNA	lncRNA					0	0					1_to_1	identical gene model		3	3	1	1			Variation	Variation										0
iPSC_NPC	ENSG00000263637		ENSG00000263637	ENSG00000263637	lncRNA	lncRNA					0	0					1_to_1	identical gene model		2	2	1	1														0
iPSC_NPC	ENSG00000263639	MSMB	ENSG00000263639	ENSG00000263639	protein_coding	protein_coding					0	0					1_to_1	identical gene model		3;4;5	3;4;5	3	3	diff_parts_same_contig		Gap, Path Problem	Path Problem, Gap, GRC Housekeeping			1	Phosphoserine phosphatase deficiency;{Prostate cancer, hereditary, 13}	3;3	known_molec_cause;known_molec_cause	0	EFO_0001663	0.36946	0
iPSC_NPC	ENSG00000263641	MIR4777	ENSG00000263641	ENSG00000263641	miRNA	miRNA					0	0					1_to_1	identical gene model		1	1	1	1	diff_parts_same_contig		Clone Problem	Clone Problem										0
iPSC_NPC	ENSG00000263642	MIR4802	ENSG00000263642	ENSG00000263642	miRNA	miRNA					0	0					1_to_1	identical gene model		1	1	1	1			GRC Housekeeping, Localization Problem								0	EFO_0000729	0.0035467	0
iPSC_NPC	ENSG00000263643	MIR4515	ENSG00000263643	ENSG00000263643	miRNA	miRNA					0	0					1_to_1	identical gene model		1	1	1	1			GRC Housekeeping, Gap	GRC Housekeeping										0
iPSC_NPC	ENSG00000263644		ENSG00000263644	ENSG00000263644	lncRNA	lncRNA					0	0					1_to_1	identical gene model		2	2	1	1			Path Problem, Gap	Gap										0
iPSC_NPC	ENSG00000263647	BPTFP1	ENSG00000263647	ENSG00000263647	unprocessed_pseudogene	unprocessed_pseudogene	1.70333	1.70333	1.31	1.31	1	1	0.00206267	0.0278385			1_to_1	identical gene model		2	2	1	1	diff_parts_same_contig		Path Problem, Gap	Gap										0
iPSC_NPC	ENSG00000263648		ENSG00000263648	ENSG00000263648	processed_pseudogene	processed_pseudogene	3.38	3.375	3.38	3.375	1	1	0.00206267	0.0278385			1_to_1	identical gene model		1	1	1	1														0
iPSC_NPC	ENSG00000263649	MIR3135B	ENSG00000263649	ENSG00000263649	miRNA	miRNA					0	0					1_to_1	identical gene model		1	1	1	1			Gap, Path Problem, Variation, GRC Housekeeping	Gap, Path Problem, Variation, GRC Housekeeping										0
iPSC_NPC	ENSG00000263652	MIR548AX	ENSG00000263652	ENSG00000263652	miRNA	miRNA					0	0					1_to_1	identical gene model		1	1	1	1														0
iPSC_NPC	ENSG00000263655		ENSG00000263655	ENSG00000263655	lncRNA	lncRNA					0	0					1_to_1	identical gene model		3	3	1	1											0	EFO_0003060	0.010813	0
iPSC_NPC	ENSG00000263657		ENSG00000263657	ENSG00000263657	lncRNA	lncRNA	2.26	2.26	2.26	2.26	0	0					1_to_1	identical gene model		3	3	1	1														0
iPSC_NPC	ENSG00000263666	SNORA70D		ENSG00000263666		snoRNA						0					hg38_spec_gene				1		1	diff_parts_same_contig													0
iPSC_NPC	ENSG00000263667		ENSG00000263667	ENSG00000263667	lncRNA	lncRNA					0	0					1_to_1	identical gene model		8;4;4	8;4;4	3	3				Localization Problem							0	EFO_0000305	0.010658	0
iPSC_NPC	ENSG00000263669	RN7SL470P	ENSG00000263669	ENSG00000263669	misc_RNA	misc_RNA					0	0					1_to_1	exon_length_diff	0.996911	1	1	1	1	diff_parts_same_contig													0
iPSC_NPC	ENSG00000263670	MIR4457	ENSG00000263670	ENSG00000263670	miRNA	miRNA					0	0					1_to_1	identical gene model		1	1	1	1														0
iPSC_NPC	ENSG00000263672	RN7SL750P	ENSG00000263672	ENSG00000263672	misc_RNA	misc_RNA					0	0					1_to_1	exon_length_diff	0.998319	1	1	1	1	diff_parts_same_contig		Clone Problem, Variation, Path Problem	Clone Problem, Variation, Path Problem										0
iPSC_NPC	ENSG00000263674		ENSG00000263674	ENSG00000263674	lncRNA	lncRNA					0	0					1_to_1	identical gene model		2	2	1	1														0
iPSC_NPC	ENSG00000263675	MIR5581	ENSG00000263675	ENSG00000263675	miRNA	miRNA					0	0					1_to_1	identical gene model		1	1	1	1	diff_parts_same_contig		Clone Problem								0	EFO_0000702	0.0048516	0
iPSC_NPC	ENSG00000263676	MIR4632	ENSG00000263676	ENSG00000263676	miRNA	miRNA					0	0					1_to_1	identical gene model		1	1	1	1	diff_parts_same_contig		GRC Housekeeping, Localization Problem											0
iPSC_NPC	ENSG00000263677		ENSG00000263677	ENSG00000263677	lncRNA	lncRNA	0.4	0.4	0.4	0.4	0	0					1_to_1	identical gene model		2;2;2;3	3;2;2;2	4	4														0
iPSC_NPC	ENSG00000263680		ENSG00000263680	ENSG00000263680	lncRNA	lncRNA	0.595	0.595	0.595	0.595	1	1	0.00206267	0.0278385			1_to_1	identical gene model		2	2	1	1	diff_parts_same_contig			Localization Problem							0	EFO_0000365	0.040979	0
iPSC_NPC	ENSG00000263681	MIR3197	ENSG00000263681	ENSG00000263681	miRNA	miRNA					0	0					1_to_1	identical gene model		1	1	1	1	diff_parts_same_contig		GRC Housekeeping											0
iPSC_NPC	ENSG00000263682		ENSG00000263682	ENSG00000263682	unprocessed_pseudogene	unprocessed_pseudogene					0	0					1_to_1	identical gene model		3	3	1	1														0
iPSC_NPC	ENSG00000263683		ENSG00000263683	ENSG00000263683	lncRNA	lncRNA					0	0					1_to_1	identical gene model		2	2	1	1														0
iPSC_NPC	ENSG00000263684		ENSG00000263684	ENSG00000263684	lncRNA	lncRNA	0.45	0.45	0.45	0.45	0	0					1_to_1	identical gene model		3	3	1	1														0
iPSC_NPC	ENSG00000263688		ENSG00000263688	ENSG00000263688	lncRNA	lncRNA					0	0					1_to_1	identical gene model		2	2	1	1														0
iPSC_NPC	ENSG00000263690	MIR548D2	ENSG00000263690	ENSG00000263690	miRNA	miRNA					0	0					1_to_1	exon_length_diff	0.807345	1	1	1	1														0
iPSC_NPC	ENSG00000263693	MIR3161	ENSG00000263693	ENSG00000263693	miRNA	miRNA					0	0					1_to_1	identical gene model		1	1	1	1														0
iPSC_NPC	ENSG00000263697	MIR3621	ENSG00000263697	ENSG00000263697	miRNA	miRNA					0	0					1_to_1	identical gene model		1	1	1	1														0
iPSC_NPC	ENSG00000263698		ENSG00000263698	ENSG00000263698	lncRNA	lncRNA					0	0					1_to_1	identical gene model		1	1	1	1	diff_parts_same_contig		Clone Problem	Clone Problem										0
iPSC_NPC	ENSG00000263705	MIR5689	ENSG00000263705	ENSG00000263705	miRNA	miRNA					0	0					1_to_1	identical gene model		1	1	1	1	diff_parts_same_contig													0
iPSC_NPC	ENSG00000263707		ENSG00000263707	ENSG00000263707	lncRNA	lncRNA					0	0					1_to_1	identical gene model		2	2	1	1														0
iPSC_NPC	ENSG00000263708		ENSG00000263708	ENSG00000263708	lncRNA	lncRNA					0	0					1_to_1	identical gene model		2	2	1	1														0
iPSC_NPC	ENSG00000263709		ENSG00000263709	ENSG00000263709	lncRNA	lncRNA					0	0					1_to_1	identical gene model		2	2	1	1	new_contig_added, diff_parts_same_contig													0
iPSC_NPC	ENSG00000263711	LINC02864	ENSG00000263711	ENSG00000263711	lncRNA	lncRNA	2.41	2.405	1.85	1.845	1	1	0.00206267	0.0278385			1_to_1	identical gene model		6;4;3;3;10;2;2;5;3;3	10;6;4;3;5;3;3;3;2;2	10	10	new_contig_added, diff_parts_same_contig										0	EFO_0001064	0.065859	0
iPSC_NPC	ENSG00000263712	MIR4639	ENSG00000263712	ENSG00000263712	miRNA	miRNA					0	0					1_to_1	identical gene model		1	1	1	1														0
iPSC_NPC	ENSG00000263715	LINC02210-CRHR1	ENSG00000263715	ENSG00000263715	protein_coding	protein_coding	1.24	1.24	1.24	1.24	0	0					1_to_1	identical gene model		5;15	15;5	2	2	diff_parts_same_contig, new_contig_added		Unknown, Variation, Path Problem, Gap, GRC Housekeeping	Unknown, Variation, GRC Housekeeping, Gap	High Signal Region	Low Mappability					0	MONDO_0005180	0.4417	0
iPSC_NPC	ENSG00000263716	SLC25A51P2	ENSG00000263716	ENSG00000263716	processed_pseudogene	processed_pseudogene					0	0					1_to_1	identical gene model		1	1	1	1	diff_parts_same_contig													0
iPSC_NPC	ENSG00000263717		ENSG00000263717	ENSG00000263717	lncRNA	lncRNA	2.415	2.415	2.415	2.415	1	1	0.00206267	0.0278385			1_to_1	identical gene model		2	2	1	1														0
iPSC_NPC	ENSG00000263718	SEPTIN9-DT	ENSG00000263718	ENSG00000263718	lncRNA	lncRNA					0	0					1_to_1	identical gene model		3;2;2	2;2;3	3	3	diff_parts_same_contig		Variation	Variation, Localization Problem							0	Orphanet_101088	0.0058139	0
iPSC_NPC	ENSG00000263720		ENSG00000263720	ENSG00000263720	lncRNA	lncRNA					0	0					1_to_1	identical gene model		2	2	1	1	diff_parts_same_contig										0	EFO_0000365	0.038784	0
iPSC_NPC	ENSG00000263723	SNORD39	ENSG00000263723	ENSG00000263723	snoRNA	snoRNA					0	0					1_to_1	identical gene model		1	1	1	1	diff_parts_same_contig													0
iPSC_NPC	ENSG00000263724	DLGAP1-AS3	ENSG00000263724	ENSG00000263724	lncRNA	lncRNA	0.11	0.11	0.11	0.11	0	0					1_to_1	identical gene model		3;3;3;4;2	4;3	5	2											0	EFO_0003758	0.011257	0
iPSC_NPC	ENSG00000263725	FTLP13	ENSG00000263725	ENSG00000263725	processed_pseudogene	processed_pseudogene					0	0					1_to_1	identical gene model		1	1	1	1	new_contig_added		Gap, Clone Problem	Gap, Clone Problem										0
iPSC_NPC	ENSG00000263727		ENSG00000263727	ENSG00000263727	lncRNA	lncRNA	12.78	12.77	12.78	12.77	0	0					1_to_1	identical gene model		2	2	1	1	diff_parts_same_contig													0
iPSC_NPC	ENSG00000263729		ENSG00000263729	ENSG00000263729	processed_pseudogene	processed_pseudogene					0	0					1_to_1	identical gene model		1	1	1	1			GRC Housekeeping, Localization Problem											0
iPSC_NPC	ENSG00000263730	MIR3937	ENSG00000263730	ENSG00000263730	miRNA	miRNA					0	0					1_to_1	identical gene model		1	1	1	1	diff_parts_same_contig													0
iPSC_NPC	ENSG00000263731		ENSG00000263731	ENSG00000263731	lncRNA	lncRNA	4.69	4.68667	4.455	4.455	1	1	0.00206256	0.0278385			1_to_1	identical gene model		1	1	1	1	diff_parts_same_contig		Localization Problem, Gap	Localization Problem, Gap										0
iPSC_NPC	ENSG00000263733		ENSG00000263733	ENSG00000263733	processed_pseudogene	processed_pseudogene					0	0					1_to_1	identical gene model		1	1	1	1	diff_parts_same_contig													0
iPSC_NPC	ENSG00000263734	MIR4643	ENSG00000263734	ENSG00000263734	miRNA	miRNA					0	0					1_to_1	identical gene model		1	1	1	1														0
iPSC_NPC	ENSG00000263735	MIR4662B	ENSG00000263735	ENSG00000263735	miRNA	miRNA					0	0					1_to_1	identical gene model		1	1	1	1	diff_parts_same_contig			GRC Housekeeping										0
iPSC_NPC	ENSG00000263740	RN7SL4P	ENSG00000263740	ENSG00000263740	misc_RNA	misc_RNA	41.8583	41.4067	42.72	42.255	1	1	0.00206267	0.0278385			1_to_1	exon_length_diff	0.999322	1	1	1	1														0
iPSC_NPC	ENSG00000263741	MIR548AS	ENSG00000263741	ENSG00000263741	miRNA	miRNA					0	0					1_to_1	identical gene model		1	1	1	1														0
iPSC_NPC	ENSG00000263742	MIR3165	ENSG00000263742	ENSG00000263742	miRNA	miRNA					0	0					1_to_1	identical gene model		1	1	1	1														0
iPSC_NPC	ENSG00000263744	MIR3664	ENSG00000263744	ENSG00000263744	miRNA	miRNA					0	0					1_to_1	identical gene model		1	1	1	1	diff_parts_same_contig		Missing sequence, Clone Problem	Gap, Missing sequence, Clone Problem										0
iPSC_NPC	ENSG00000263745		ENSG00000263745	ENSG00000263745	lncRNA	lncRNA					0	0					1_to_1	identical gene model		4;4;6;3;5;5;4;4	3;6;4;5;4;4;4;5	8	8	new_contig_added, diff_parts_same_contig		Variation	Variation	High Signal Region						0	EFO_0003060	0.037583	0
iPSC_NPC	ENSG00000263746	MIR4277	ENSG00000263746	ENSG00000263746	miRNA	miRNA					0	0					1_to_1	identical gene model		1	1	1	1														0
iPSC_NPC	ENSG00000263748	EXOGP1	ENSG00000263748	ENSG00000263748	processed_pseudogene	processed_pseudogene					0	0					1_to_1	identical gene model		1	1	1	1	new_contig_added													0
iPSC_NPC	ENSG00000263749	OOSP1P2	ENSG00000263749	ENSG00000263749	unprocessed_pseudogene	unprocessed_pseudogene					0	0					1_to_1	identical gene model		1	1	1	1	diff_parts_same_contig													0
iPSC_NPC	ENSG00000263750	MIR548AV	ENSG00000263750	ENSG00000263750	miRNA	miRNA					0	0					1_to_1	identical gene model		1	1	1	1														0
iPSC_NPC	ENSG00000263752	MIR3133	ENSG00000263752	ENSG00000263752	miRNA	miRNA					0	0					1_to_1	identical gene model		1	1	1	1														0
iPSC_NPC	ENSG00000263753	LINC00667	ENSG00000263753	ENSG00000263753	lncRNA	lncRNA	0.18	0.18	0.18	0.18	0	0	0.00206267	0.0278385			1_to_1	identical gene model		5;3;4;1;3;3;2;4;2;3;2;4;2;3;4;4;2;2;3;3;4;3;3;4;4;2;2;5;2;4;3;3;3;2;4;4;3;1;3;3;2	1;2;1;3;3;3;3;4;3;2;4;2;2;3;4;2;2;5;3;3;3;2;3;3;4;4;2;2;4;4;3;3;3;4;2;4;5;4;4;3;2	41	41											0	MONDO_0018982	0.025871	0
iPSC_NPC	ENSG00000263755	RN7SL498P	ENSG00000263755	ENSG00000263755	misc_RNA	misc_RNA					0	0					1_to_1	exon_length_diff	0.998658	1	1	1	1	diff_parts_same_contig													0
iPSC_NPC	ENSG00000263756		ENSG00000263756	ENSG00000263756	lncRNA	lncRNA	1.41667	1.41333	1.19	1.19	1	1	0.00206267	0.0278385			1_to_1	identical gene model		2	2	1	1			Gap, Path Problem, Variation, GRC Housekeeping	Gap, Path Problem, Variation, GRC Housekeeping										0
iPSC_NPC	ENSG00000263761	GDF2	ENSG00000263761	ENSG00000263761	protein_coding	protein_coding					0	0					1_to_1	identical gene model		2	2	1	1	diff_parts_same_contig		Path Problem, Clone Problem, Gap	Path Problem, Gap, GRC Housekeeping, Clone Problem			1	Telangiectasia, hereditary hemorrhagic, type 5	3	known_molec_cause	0	Orphanet_774	0.67913	0
iPSC_NPC	ENSG00000263762	MIR4286	ENSG00000263762	ENSG00000263762	miRNA	miRNA					0	0					1_to_1	identical gene model		1	1	1	1	diff_parts_same_contig		Variation, Path Problem, GRC Housekeeping	Variation, Path Problem										0
iPSC_NPC	ENSG00000263763	MIR3686	ENSG00000263763	ENSG00000263763	miRNA	miRNA					0	0					1_to_1	identical gene model		1	1	1	1				GRC Housekeeping										0
iPSC_NPC	ENSG00000263764	SNORD43	ENSG00000263764	ENSG00000263764	snoRNA	snoRNA					0	0					1_to_1	identical gene model		1	1	1	1	diff_parts_same_contig		Clone Problem	Clone Problem							0	MONDO_0008006	0.014783	0
iPSC_NPC	ENSG00000263765		ENSG00000263765	ENSG00000263765	lncRNA	lncRNA					0	0					1_to_1	identical gene model		2;2;3;4;3	3;4;2;2;3	5	5	diff_parts_same_contig, new_contig_added				High Signal Region									0
iPSC_NPC	ENSG00000263766	KPNB1-DT	ENSG00000263766	ENSG00000263766	lncRNA	lncRNA	4.05167	4.05	4.17	4.17	1	1	0.00206267	0.0278385			1_to_1	identical gene model		3;2;4;4	4;2;4;3	4	4	diff_parts_same_contig		Clone Problem, GRC Housekeeping, Path Problem, Gap	Clone Problem, GRC Housekeeping, Gap										0
iPSC_NPC	ENSG00000263772		ENSG00000263772	ENSG00000263772	processed_pseudogene	processed_pseudogene					0	0					1_to_1	identical gene model		1	1	1	1														0
iPSC_NPC	ENSG00000263776	SNORA4	ENSG00000263776	ENSG00000263776	snoRNA	snoRNA					0	0					1_to_1	identical gene model		1	1	1	1											0	EFO_0005140	0.0036958	0
iPSC_NPC	ENSG00000263781		ENSG00000263781	ENSG00000263781	processed_pseudogene	processed_pseudogene					0	0					1_to_1	identical gene model		1	1	1	1	diff_parts_same_contig													0
iPSC_NPC	ENSG00000263783	MIR5590	ENSG00000263783	ENSG00000263783	miRNA	miRNA					0	0					1_to_1	identical gene model		1	1	1	1			Path Problem	Path Problem										0
iPSC_NPC	ENSG00000263785	MIR3182	ENSG00000263785	ENSG00000263785	miRNA	miRNA					0	0					1_to_1	identical gene model		1	1	1	1														0
iPSC_NPC	ENSG00000263786		ENSG00000263786	ENSG00000263786	lncRNA	lncRNA	16.065	16.06	14.365	14.365	1	1	0.00206277	0.0278385			1_to_1	identical gene model		2	2	1	1	diff_parts_same_contig		Clone Problem	Clone Problem, Localization Problem										0
iPSC_NPC	ENSG00000263787	SKAP1-AS1	ENSG00000263787	ENSG00000263787	lncRNA	lncRNA					0	0					1_to_1	identical gene model		3	3	1	1			GRC Housekeeping, Path Problem, Gap	GRC Housekeeping, Gap							0	EFO_1000680	0.0014783	0
iPSC_NPC	ENSG00000263788		ENSG00000263788	ENSG00000263788	processed_pseudogene	processed_pseudogene					0	0					1_to_1	identical gene model		1	1	1	1	new_contig_added													0
iPSC_NPC	ENSG00000263790	MIR4473	ENSG00000263790	ENSG00000263790	miRNA	miRNA					0	0					1_to_1	identical gene model		1	1	1	1														0
iPSC_NPC	ENSG00000263793	MIR3115	ENSG00000263793	ENSG00000263793	miRNA	miRNA					0	0					1_to_1	identical gene model		1	1	1	1			Clone Problem											0
iPSC_NPC	ENSG00000263794	RN7SL457P	ENSG00000263794	ENSG00000263794	misc_RNA	misc_RNA					0	0					1_to_1	exon_length_diff	0.998606	1	1	1	1														0
iPSC_NPC	ENSG00000263795	MIR5100	ENSG00000263795	ENSG00000263795	miRNA	miRNA					0	0					1_to_1	identical gene model		1	1	1	1				GRC Housekeeping										0
iPSC_NPC	ENSG00000263797		ENSG00000263797	ENSG00000263797	lncRNA	lncRNA					0	0					1_to_1	identical gene model		2	2	1	1														0
iPSC_NPC	ENSG00000263798		ENSG00000263798	ENSG00000263798	lncRNA	lncRNA					0	0					1_to_1	identical gene model		8;15	8;15	2	2	diff_parts_same_contig		GRC Housekeeping, Path Problem, Gap	GRC Housekeeping, Gap										0
iPSC_NPC	ENSG00000263800	MIR5684	ENSG00000263800	ENSG00000263800	miRNA	miRNA					0	0					1_to_1	identical gene model		1	1	1	1											0	EFO_0000198	0.0042882	0
iPSC_NPC	ENSG00000263809		ENSG00000263809	ENSG00000263809	protein_coding	protein_coding	0.136667	0.136667	0.13	0.13	1	1	0.00206267	0.0278385			1_to_1	identical gene model		6	6	1	1	diff_parts_same_contig													0
iPSC_NPC	ENSG00000263811	MIR3675	ENSG00000263811	ENSG00000263811	miRNA	miRNA					0	0					1_to_1	identical gene model		1	1	1	1	diff_parts_same_contig		Gap, GRC Housekeeping, Localization Problem, Clone Problem	Gap	High Signal Region									0
iPSC_NPC	ENSG00000263813	MIR3679	ENSG00000263813	ENSG00000263813	miRNA	miRNA					0	0					1_to_1	identical gene model		1	1	1	1			Path Problem	Path Problem										0
iPSC_NPC	ENSG00000263815	RN7SL426P	ENSG00000263815	ENSG00000263815	misc_RNA	misc_RNA	7.89	7.725	7.89	7.725	1	1	0.00206267	0.0278385			1_to_1	exon_length_diff	0.998644	1	1	1	1			Clone Problem, GRC Housekeeping, Localization Problem	Clone Problem										0
iPSC_NPC	ENSG00000263816	MIR548AW	ENSG00000263816	ENSG00000263816	miRNA	miRNA					0	0					1_to_1	identical gene model		1	1	1	1											0	Orphanet_805	0.14783	0
iPSC_NPC	ENSG00000263818	RDM1P5	ENSG00000263818	ENSG00000263818	transcribed_processed_pseudogene	transcribed_processed_pseudogene	1.02667	1.02667	1.005	1.005	1	1	0.00206267	0.0278385			1_to_1	identical gene model		2;5;5;2	5;5;2;2	4	4	new_contig_added		GRC Housekeeping	GRC Housekeeping										0
iPSC_NPC	ENSG00000263821		ENSG00000263821	ENSG00000263821	lncRNA	lncRNA					0	0					1_to_1	identical gene model		1	1	1	1														0
iPSC_NPC	ENSG00000263823		ENSG00000263823	ENSG00000263823	lncRNA	lncRNA	3.04	3.04	3.11	3.11	1	1	0.00206267	0.0278385			1_to_1	identical gene model		1	1	1	1	diff_parts_same_contig										0	EFO_0000676	0.0042799	0
iPSC_NPC	ENSG00000263826		ENSG00000263826	ENSG00000263826	lncRNA	lncRNA	12.4667	12.46	12.42	12.41	1	1	0.00206485	0.0278385			1_to_1	identical gene model		1	1	1	1														0
iPSC_NPC	ENSG00000263828	MIR4439	ENSG00000263828	ENSG00000263828	miRNA	miRNA					0	0					1_to_1	identical gene model		1	1	1	1														0
iPSC_NPC	ENSG00000263829	SINHCAFP1	ENSG00000263829	ENSG00000263829	processed_pseudogene	processed_pseudogene					0	0					1_to_1	identical gene model		1	1	1	1														0
iPSC_NPC	ENSG00000263831	MIR378E	ENSG00000263831	ENSG00000263831	miRNA	miRNA					0	0					1_to_1	identical gene model		1	1	1	1	diff_parts_same_contig										0	MONDO_0100096	0.013898	0
iPSC_NPC	ENSG00000263834	MIR4635	ENSG00000263834	ENSG00000263834	miRNA	miRNA					0	0					1_to_1	identical gene model		1	1	1	1			GRC Housekeeping	GRC Housekeeping										0
iPSC_NPC	ENSG00000263838	MIR4698	ENSG00000263838	ENSG00000263838	miRNA	miRNA					0	0					1_to_1	identical gene model		1	1	1	1														0
iPSC_NPC	ENSG00000263841	RN7SL44P	ENSG00000263841	ENSG00000263841	misc_RNA	misc_RNA					0	0					1_to_1	exon_length_diff	0.997351	1	1	1	1			GRC Housekeeping											0
iPSC_NPC	ENSG00000263843	MIF4GD-DT	ENSG00000263843	ENSG00000263843	lncRNA	lncRNA	7.64667	7.64333	7.76	7.755	1	1	0.00206265	0.0278385			1_to_1	identical gene model		2;1	1;2	2	2	diff_parts_same_contig		Clone Problem	Clone Problem, Localization Problem							0	Orphanet_35093	0.0025626	0
iPSC_NPC	ENSG00000263846	CIAPIN1P	ENSG00000263846	ENSG00000263846	processed_pseudogene	processed_pseudogene	0.6125	0.6125	0.56	0.56	1	1	0.00206267	0.0278385			1_to_1	identical gene model		1	1	1	1	diff_parts_same_contig													0
iPSC_NPC	ENSG00000263847		ENSG00000263847	ENSG00000263847	lncRNA	lncRNA	3.125	3.12333	2.23	2.23	1	1	0.00206267	0.0278385			1_to_1	identical gene model		2	2	1	1														0
iPSC_NPC	ENSG00000263849	MIR4744	ENSG00000263849	ENSG00000263849	miRNA	miRNA					0	0					1_to_1	identical gene model		1	1	1	1	diff_parts_same_contig				High Signal Region						0	EFO_0001663	0.0038195	0
iPSC_NPC	ENSG00000263857	MIR4729	ENSG00000263857	ENSG00000263857	miRNA	miRNA					0	0					1_to_1	identical gene model		1	1	1	1	diff_parts_same_contig		GRC Housekeeping, Path Problem, Gap	GRC Housekeeping, Gap										0
iPSC_NPC	ENSG00000263858	MIR4769	ENSG00000263858	ENSG00000263858	miRNA	miRNA					0	0					1_to_1	identical gene model		1	1	1	1	diff_parts_same_contig													0
iPSC_NPC	ENSG00000263859		ENSG00000263859	ENSG00000263859	lncRNA	lncRNA					0	0					1_to_1	identical gene model		2	2	1	1	diff_parts_same_contig		Localization Problem, Gap	Localization Problem, Gap										0
iPSC_NPC	ENSG00000263860		ENSG00000263860	ENSG00000263860	lncRNA	lncRNA					0	0					1_to_1	identical gene model		2	2	1	1	diff_parts_same_contig													0
iPSC_NPC	ENSG00000263861	MIR3927	ENSG00000263861	ENSG00000263861	miRNA	miRNA					0	0					1_to_1	identical gene model		1	1	1	1														0
iPSC_NPC	ENSG00000263862	LINC01543	ENSG00000263862	ENSG00000263862	lncRNA	lncRNA					0	0					1_to_1	identical gene model		3;2;5	5;2;3	3	3	diff_parts_same_contig													0
iPSC_NPC	ENSG00000263863		ENSG00000263863	ENSG00000263863	lncRNA	lncRNA					0	0					1_to_1	identical gene model		2	2	1	1														0
iPSC_NPC	ENSG00000263870		ENSG00000263870	ENSG00000263870	unprocessed_pseudogene	unprocessed_pseudogene					0	0					1_to_1	identical gene model		3	3	1	1	diff_parts_same_contig, new_contig_added													0
iPSC_NPC	ENSG00000263872	MIR4528	ENSG00000263872	ENSG00000263872	miRNA	miRNA					0	0					1_to_1	identical gene model		1	1	1	1														0
iPSC_NPC	ENSG00000263873	THY1-AS1	ENSG00000263873	ENSG00000263873	lncRNA	lncRNA	1.70667	1.70333	1.54	1.54	1	1	0.00206267	0.0278385			1_to_1	identical gene model		2	2	1	1	diff_parts_same_contig										0	MONDO_0007254	0.0036958	0
iPSC_NPC	ENSG00000263874	LINC00672	ENSG00000263874	ENSG00000263874	protein_coding	protein_coding	4.45	4.45	4.3	4.3	1	1	0.00206284	0.0278385			1_to_1	identical gene model		2	2	1	1	new_contig_added		GRC Housekeeping	GRC Housekeeping							0	EFO_0004309	0.166	0
iPSC_NPC	ENSG00000263878	DLGAP1-AS4	ENSG00000263878	ENSG00000263878	lncRNA	lncRNA					0	0					1_to_1	identical gene model		4;5;5;5;4;4;5;5	5;5;4;5;5;4;5;4	8	8											0	EFO_0000326	0.038784	0
iPSC_NPC	ENSG00000263881	MIR4436B2	ENSG00000263881	ENSG00000263881	miRNA	miRNA					0	0					1_to_1	identical gene model		1	1	1	1			Gap, Path Problem	Gap, Path Problem		Low Mappability								0
iPSC_NPC	ENSG00000263882	RN7SL774P	ENSG00000263882	ENSG00000263882	misc_RNA	misc_RNA					0	0					1_to_1	exon_length_diff	0.997241	1	1	1	1														0
iPSC_NPC	ENSG00000263883	EEF1DP7	ENSG00000263883	ENSG00000263883	transcribed_processed_pseudogene	transcribed_processed_pseudogene	1.975	1.975	1.975	1.975	1	1	0.00206267	0.0278385			1_to_1	identical gene model		1	1	1	1	diff_parts_same_contig		Path Problem, Gap	Gap										0
iPSC_NPC	ENSG00000263884	THOC1-DT	ENSG00000263884	ENSG00000263884	lncRNA	lncRNA	1.96	1.96	1.635	1.635	1	1	0.00206267	0.0278385			1_to_1	identical gene model		1	1	1	1											0	EFO_0000198	0.004947	0
iPSC_NPC	ENSG00000263885	MIR3920	ENSG00000263885	ENSG00000263885	miRNA	miRNA					0	0					1_to_1	identical gene model		1	1	1	1	diff_parts_same_contig													0
iPSC_NPC	ENSG00000263887	USP32P4	ENSG00000263887	ENSG00000263887	transcribed_unprocessed_pseudogene	transcribed_unprocessed_pseudogene					0	0					1_to_1	identical gene model		11	11	1	1	diff_parts_same_contig		Path Problem, Gap	Gap										0
iPSC_NPC	ENSG00000263890	MIR4303	ENSG00000263890	ENSG00000263890	miRNA	miRNA					0	0					1_to_1	identical gene model		1	1	1	1														0
iPSC_NPC	ENSG00000263892	MIR4667	ENSG00000263892	ENSG00000263892	miRNA	miRNA					0	0					1_to_1	identical gene model		1	1	1	1														0
iPSC_NPC	ENSG00000263893		ENSG00000263893	ENSG00000263893	lncRNA	lncRNA					0	0					1_to_1	identical gene model		2	2	1	1	diff_parts_same_contig			Localization Problem							0	EFO_0003060	0.048846	0
iPSC_NPC	ENSG00000263894	MIR3925	ENSG00000263894	ENSG00000263894	miRNA	miRNA					0	0					1_to_1	identical gene model		1	1	1	1	diff_parts_same_contig		Variation, GRC Housekeeping	GRC Housekeeping										0
iPSC_NPC	ENSG00000263895		ENSG00000263895	ENSG00000263895	lncRNA	lncRNA					0	0					1_to_1	identical gene model		2	2	1	1											0	EFO_0000519	0.013382	0
iPSC_NPC	ENSG00000263897	MIR4669	ENSG00000263897	ENSG00000263897	miRNA	miRNA					0	0					1_to_1	identical gene model		1	1	1	1	diff_parts_same_contig													0
iPSC_NPC	ENSG00000263904		ENSG00000263904	ENSG00000263904	lncRNA	lncRNA					0	0					1_to_1	identical gene model		2	2	1	1														0
iPSC_NPC	ENSG00000263905	RN7SL555P	ENSG00000263905	ENSG00000263905	misc_RNA	misc_RNA					0	0					1_to_1	exon_length_diff	0.868252	1	1	1	1	diff_parts_same_contig													0
iPSC_NPC	ENSG00000263908	MIR3116-1	ENSG00000263908	ENSG00000263908	miRNA	miRNA					0	0					1_to_1	identical gene model		1	1	1	1			Clone Problem											0
iPSC_NPC	ENSG00000263909	MIR5000	ENSG00000263909	ENSG00000263909	miRNA	miRNA					0	0					1_to_1	identical gene model		1	1	1	1											0	EFO_0003060	0.030734	0
iPSC_NPC	ENSG00000263914	MTND2P13	ENSG00000263914	ENSG00000263914	unprocessed_pseudogene	unprocessed_pseudogene					0	0					1_to_1	identical gene model		1	1	1	1	new_contig_added		Path Problem	Path Problem		High Signal Region								0
iPSC_NPC	ENSG00000263916		ENSG00000263916	ENSG00000263916	lncRNA	lncRNA	1.1	1.1	1.1	1.1	1	1	0.00206267	0.0278385			1_to_1	identical gene model		2	2	1	1														0
iPSC_NPC	ENSG00000263917		ENSG00000263917	ENSG00000263917	lncRNA	lncRNA					0	0					1_to_1	identical gene model		5	5	1	1	new_contig_added, diff_parts_same_contig													0
iPSC_NPC	ENSG00000263918	MIR3670-1	ENSG00000263918	ENSG00000263918	miRNA	miRNA					0	0					1_to_1	identical gene model		1	1	1	1			Unknown	Unknown										0
iPSC_NPC	ENSG00000263923		ENSG00000263923	ENSG00000263923	lncRNA	lncRNA					0	0					1_to_1	identical gene model		5	5	1	1														0
iPSC_NPC	ENSG00000263924		ENSG00000263924	ENSG00000263924	lncRNA	lncRNA	4.344	4.342	3.14	3.14	1	1	0.00206267	0.0278385			1_to_1	identical gene model		2	2	1	1	diff_parts_same_contig													0
iPSC_NPC	ENSG00000263926	MIR4462	ENSG00000263926	ENSG00000263926	miRNA	miRNA					0	0					1_to_1	identical gene model		1	1	1	1			Variation, GRC Housekeeping	GRC Housekeeping										0
iPSC_NPC	ENSG00000263932	MIR4448	ENSG00000263932	ENSG00000263932	miRNA	miRNA					0	0					1_to_1	identical gene model		1	1	1	1														0
iPSC_NPC	ENSG00000263934	SNORD3A	ENSG00000263934	ENSG00000263934	snoRNA	snoRNA	2.535	2.53333	1.78	1.775	1	1	0.00206267	0.0278385			1_to_1	identical gene model		1	1	1	1			GRC Housekeeping, Localization Problem		High Signal Region	High Signal Region					0	MONDO_0007254	0.073916	0
iPSC_NPC	ENSG00000263935	TOMM20P3	ENSG00000263935	ENSG00000263935	processed_pseudogene	processed_pseudogene					0	0					1_to_1	identical gene model		1	1	1	1														0
iPSC_NPC	ENSG00000263938		ENSG00000263938	ENSG00000263938	lncRNA	lncRNA	0.52	0.52	0.52	0.52	1	1	0.00206267	0.0278385			1_to_1	identical gene model		1	1	1	1			GRC Housekeeping, Path Problem, Gap	GRC Housekeeping, Gap							0	EFO_0001663	0.0026916	0
iPSC_NPC	ENSG00000263940	RN7SL275P	ENSG00000263940	ENSG00000263940	misc_RNA	misc_RNA					0	0					1_to_1	exon_length_diff	0.986269	1	1	1	1	diff_parts_same_contig													0
iPSC_NPC	ENSG00000263941	RN7SL32P	ENSG00000263941	ENSG00000263941	misc_RNA	misc_RNA					0	0					1_to_1	exon_length_diff	0.997153	1	1	1	1														0
iPSC_NPC	ENSG00000263944	RN7SL435P	ENSG00000263944	ENSG00000263944	misc_RNA	misc_RNA					0	0					1_to_1	exon_length_diff	0.999291	1	1	1	1	diff_parts_same_contig													0
iPSC_NPC	ENSG00000263945	MIR548Y	ENSG00000263945	ENSG00000263945	miRNA	miRNA					0	0					1_to_1	identical gene model		1	1	1	1	diff_parts_same_contig													0
iPSC_NPC	ENSG00000263946		ENSG00000263946	ENSG00000263946	transcribed_processed_pseudogene	transcribed_processed_pseudogene					0	0					1_to_1	identical gene model		3;1	1;3	2	2			GRC Housekeeping, Localization Problem											0
iPSC_NPC	ENSG00000263952		ENSG00000263952	ENSG00000263952	lncRNA	lncRNA					0	0					1_to_1	identical gene model		2;2	2;2	2	2	diff_parts_same_contig													0
iPSC_NPC	ENSG00000263955	RN7SL850P	ENSG00000263955	ENSG00000263955	misc_RNA	misc_RNA					0	0					1_to_1	exon_length_diff	0.997251	1	1	1	1														0
iPSC_NPC	ENSG00000263956	NBPF11	ENSG00000152042	ENSG00000263956	protein_coding	protein_coding	1.05667	2.26667	1.005	2.195	1	1					1_to_1	transcript_count_diff		26;23;5;10;21;23;8;12;17;14;25;24	24;23;22;21;20	12	5	new_contig_added	yes	Gap, Path Problem, Clone Problem, GRC Housekeeping	Path Problem, Gap, Missing sequence, Clone Problem							0	EFO_0007937	0.28231	0
iPSC_NPC	ENSG00000263958	NETO1-DT	ENSG00000263958	ENSG00000263958	lncRNA	lncRNA	1.02333	1.02333	0.135	0.135	1	1	0.00206267	0.0278385			1_to_1	identical gene model		3;2;2	2;3;2	3	3														0
iPSC_NPC	ENSG00000263961	RHEX	ENSG00000263961	ENSG00000263961	protein_coding	protein_coding	1.29	1.29	1.29	1.29	0	0					1_to_1	identical gene model		6;5;5;6;2	6;5;6;2;5	5	5	new_contig_added		Gap	Gap							0	EFO_0000571	0.015212	0
iPSC_NPC	ENSG00000263963		ENSG00000263963	ENSG00000263963	miRNA	miRNA					0	0					1_to_1	identical gene model		1	1	1	1					High Signal Region	High Signal Region								0
iPSC_NPC	ENSG00000263964	MIR4509-3	ENSG00000263964	ENSG00000263964	miRNA	miRNA					0	0					1_to_1	identical gene model		1	1	1	1			Variation, GRC Housekeeping, Missing sequence, Gap	Variation, Missing sequence, GRC Housekeeping	High Signal Region	High Signal Region								0
iPSC_NPC	ENSG00000263967	MIR4290	ENSG00000263967	ENSG00000263967	miRNA	miRNA					0	0					1_to_1	identical gene model		1	1	1	1														0
iPSC_NPC	ENSG00000263968	RN7SL381P	ENSG00000263968	ENSG00000263968	misc_RNA	misc_RNA	21.0833	20.6483	21.12	20.695	1	1	0.00206267	0.0278385			1_to_1	exon_length_diff	0.998658	1	1	1	1	diff_parts_same_contig													0
iPSC_NPC	ENSG00000263969	RN7SL678P	ENSG00000263969	ENSG00000263969	misc_RNA	misc_RNA	3.57	3.5	3.57	3.5	0	0					1_to_1	exon_length_diff	0.998662	1	1	1	1	diff_parts_same_contig		GRC Housekeeping											0
iPSC_NPC	ENSG00000263970		ENSG00000263970	ENSG00000263970	lncRNA	lncRNA					0	0					1_to_1	identical gene model		1	1	1	1	diff_parts_same_contig													0
iPSC_NPC	ENSG00000263972	MIR1587	ENSG00000263972	ENSG00000263972	miRNA	miRNA					0	0					1_to_1	identical gene model		1	1	1	1														0
iPSC_NPC	ENSG00000263973	MIR4760	ENSG00000263973	ENSG00000263973	miRNA	miRNA					0	0					1_to_1	identical gene model		1	1	1	1	new_contig_added		GRC Housekeeping											0
iPSC_NPC	ENSG00000263974	RN7SL121P	ENSG00000263974	ENSG00000263974	misc_RNA	misc_RNA					0	0					1_to_1	exon_length_diff	0.953037	1	1	1	1	diff_parts_same_contig		Variation											0
iPSC_NPC	ENSG00000263976	YWHAEP3	ENSG00000263976	ENSG00000263976	processed_pseudogene	processed_pseudogene					0	0					1_to_1	identical gene model		1	1	1	1			GRC Housekeeping, Localization Problem											0
iPSC_NPC	ENSG00000263978	MIR4499	ENSG00000263978	ENSG00000263978	miRNA	miRNA					0	0					1_to_1	identical gene model		1	1	1	1											0	MONDO_0019588	0.33262	0
iPSC_NPC	ENSG00000263979	MIR4672	ENSG00000263979	ENSG00000263979	miRNA	miRNA					0	0					1_to_1	identical gene model		1	1	1	1														0
iPSC_NPC	ENSG00000263981	MIR5705	ENSG00000263981	ENSG00000263981	miRNA	miRNA					0	0					1_to_1	identical gene model		1	1	1	1	diff_parts_same_contig													0
iPSC_NPC	ENSG00000263982		ENSG00000263982	ENSG00000263982	lncRNA	lncRNA					0	0					1_to_1	identical gene model		2	2	1	1	diff_parts_same_contig		Clone Problem	Clone Problem										0
iPSC_NPC	ENSG00000263986		ENSG00000263986	ENSG00000263986	lncRNA	lncRNA	1.09	1.09	1.09	1.09	0	0					1_to_1	identical gene model		2	2	1	1			GRC Housekeeping, Localization Problem											0
iPSC_NPC	ENSG00000263987	MIR5698	ENSG00000263987	ENSG00000263987	miRNA	miRNA					0	0					1_to_1	identical gene model		1	1	1	1			GRC Housekeeping											0
iPSC_NPC	ENSG00000263988	RN7SL147P	ENSG00000263988	ENSG00000263988	misc_RNA	misc_RNA					0	0					1_to_1	exon_length_diff	0.998658	1	1	1	1	diff_parts_same_contig		Variation	Variation										0
iPSC_NPC	ENSG00000263989	RN7SL615P	ENSG00000263989	ENSG00000263989	misc_RNA	misc_RNA					0	0					1_to_1	exon_length_diff	0.998658	1	1	1	1	diff_parts_same_contig													0
iPSC_NPC	ENSG00000263990		ENSG00000263990	ENSG00000263990	lncRNA	lncRNA	10.3433	10.3383	10.74	10.735	1	1	0.00206267	0.0278385			1_to_1	identical gene model		2	2	1	1											0	Orphanet_35093	0.0011285	0
iPSC_NPC	ENSG00000263993	RN7SL786P	ENSG00000263993	ENSG00000263993	misc_RNA	misc_RNA					0	0					1_to_1	exon_length_diff	0.998658	1	1	1	1	diff_parts_same_contig													0
iPSC_NPC	ENSG00000263999	RN7SL42P	ENSG00000263999	ENSG00000263999	misc_RNA	misc_RNA	3.7	3.66	3.7	3.66	0	0					1_to_1	exon_length_diff	0.99932	1	1	1	1	diff_parts_same_contig													0
iPSC_NPC	ENSG00000264000		ENSG00000264000	ENSG00000264000	lncRNA	lncRNA					0	0					1_to_1	identical gene model		3	3	1	1														0
iPSC_NPC	ENSG00000264002	RN7SL52P	ENSG00000264002	ENSG00000264002	misc_RNA	misc_RNA					0	0					1_to_1	exon_length_diff	0.997173	1	1	1	1	diff_parts_same_contig		GRC Housekeeping, Localization Problem, Gap, Missing sequence	Localization Problem, Gap, Missing sequence, GRC Housekeeping										0
iPSC_NPC	ENSG00000264004	MIR4717	ENSG00000264004	ENSG00000264004	miRNA	miRNA					0	0					1_to_1	identical gene model		1	1	1	1			Clone Problem	Clone Problem										0
iPSC_NPC	ENSG00000264005	MIR4314	ENSG00000264005	ENSG00000264005	miRNA	miRNA					0	0					1_to_1	identical gene model		1	1	1	1	new_contig_added, diff_parts_same_contig													0
iPSC_NPC	ENSG00000264006	AKR1C8	ENSG00000264006	ENSG00000264006	protein_coding	protein_coding					0	0					1_to_1	exon_length_diff	0.975464	8;10;9;4	9;10;8;4	4	4	hg19_errors_corrected		Clone Problem	Clone Problem							0	EFO_0004530	0.14368	0
iPSC_NPC	ENSG00000264007		ENSG00000264007	ENSG00000264007	lncRNA	lncRNA					0	0					1_to_1	identical gene model		1	1	1	1											0	EFO_0000326	0.033676	0
iPSC_NPC	ENSG00000264010	MIR4429	ENSG00000264010	ENSG00000264010	miRNA	miRNA					0	0					1_to_1	identical gene model		1	1	1	1														0
iPSC_NPC	ENSG00000264012		ENSG00000264012	ENSG00000264012	lncRNA	lncRNA					0	0					1_to_1	identical gene model		2	2	1	1	diff_parts_same_contig, new_contig_added										0	EFO_0000478	0.036588	0
iPSC_NPC	ENSG00000264013	MIR3938	ENSG00000264013	ENSG00000264013	miRNA	miRNA					0	0					1_to_1	identical gene model		1	1	1	1														0
iPSC_NPC	ENSG00000264014	MIR4253	ENSG00000264014	ENSG00000264014	miRNA	miRNA					0	0					1_to_1	identical gene model		1	1	1	1			Clone Problem											0
iPSC_NPC	ENSG00000264015		ENSG00000264015	ENSG00000264015	lncRNA	lncRNA	2.62833	2.625	2.38	2.375	1	1	0.00206267	0.0278385			1_to_1	identical gene model		3	3	1	1	diff_parts_same_contig													0
iPSC_NPC	ENSG00000264016		ENSG00000264016	ENSG00000264016	lncRNA	lncRNA					0	0					1_to_1	identical gene model		2;2;2	2;2;2	3	3	diff_parts_same_contig													0
iPSC_NPC	ENSG00000264017	RN7SL336P	ENSG00000264017	ENSG00000264017	misc_RNA	misc_RNA					0	0					1_to_1	exon_length_diff	0.998653	1	1	1	1														0
iPSC_NPC	ENSG00000264019		ENSG00000264019	ENSG00000264019	lncRNA	lncRNA					0	0					1_to_1	identical gene model		2;2	2;2	2	2	diff_parts_same_contig		GRC Housekeeping, Path Problem, Gap	GRC Housekeeping, Gap										0
iPSC_NPC	ENSG00000264023		ENSG00000264023	ENSG00000264023	lncRNA	lncRNA					0	0					1_to_1	identical gene model		2	2	1	1			Gap, Missing sequence, GRC Housekeeping, Localization Problem	Missing sequence										0
iPSC_NPC	ENSG00000264024	MIR4507	ENSG00000264024	ENSG00000264024	miRNA	miRNA					0	0					1_to_1	exon_length_diff	0.807473	1	1	1	1	new_contig_added		Path Problem	Path Problem	High Signal Region						0	Orphanet_229717;Orphanet_33110	0.48057	0
iPSC_NPC	ENSG00000264026	LINC02003	ENSG00000264026	ENSG00000264026	lncRNA	lncRNA					0	0					1_to_1	identical gene model		4;2;2;5	2;5;2;4	4	4	new_contig_added, diff_parts_same_contig			Localization Problem							0	EFO_0000305	0.018836	0
iPSC_NPC	ENSG00000264028	RN7SL744P	ENSG00000264028	ENSG00000264028	misc_RNA	misc_RNA	7.09	5.73	7.09	5.73	0	0					1_to_1	exon_length_diff	0.988764	1	1	1	1	diff_parts_same_contig													0
iPSC_NPC	ENSG00000264029		ENSG00000264029	ENSG00000264029	unprocessed_pseudogene	unprocessed_pseudogene					0	0					1_to_1	identical gene model		2	2	1	1	new_contig_added													0
iPSC_NPC	ENSG00000264030	RN7SL66P	ENSG00000264030	ENSG00000264030	misc_RNA	misc_RNA					0	0					1_to_1	exon_length_diff	0.879992	1	1	1	1	diff_parts_same_contig													0
iPSC_NPC	ENSG00000264031	ABHD15-AS1	ENSG00000264031	ENSG00000264031	lncRNA	lncRNA					0	0					1_to_1	identical gene model		2	2	1	1														0
iPSC_NPC	ENSG00000264032	MIR4491	ENSG00000264032	ENSG00000264032	miRNA	miRNA					0	0					1_to_1	identical gene model		1	1	1	1	new_contig_added													0
iPSC_NPC	ENSG00000264036	RN7SL198P	ENSG00000264036	ENSG00000264036	misc_RNA	misc_RNA					0	0					1_to_1	exon_length_diff	0.996899	1	1	1	1				GRC Housekeeping										0
iPSC_NPC	ENSG00000264037	MIR4472-2	ENSG00000264037	ENSG00000264037	miRNA	miRNA					0	0					1_to_1	identical gene model		1	1	1	1														0
iPSC_NPC	ENSG00000264040		ENSG00000264040	ENSG00000264040	processed_pseudogene	processed_pseudogene					0	0					1_to_1	identical gene model		1	1	1	1	diff_parts_same_contig													0
iPSC_NPC	ENSG00000264041	RN7SL670P	ENSG00000264041	ENSG00000264041	misc_RNA	misc_RNA					0	0					1_to_1	exon_length_diff	0.998639	1	1	1	1														0
iPSC_NPC	ENSG00000264044		ENSG00000264044	ENSG00000264044	lncRNA	lncRNA	2.535	2.535	1.935	1.935	1	1	0.00206267	0.0278385			1_to_1	identical gene model		3;3	3;3	2	2											0	EFO_0000305	0.014027	0
iPSC_NPC	ENSG00000264047	RN7SL455P	ENSG00000264047	ENSG00000264047	misc_RNA	misc_RNA		11.24		11.24	0	0					1_to_1	exon_length_diff	0.966058	1	1	1	1			Path Problem											0
iPSC_NPC	ENSG00000264049	MIR4737	ENSG00000264049	ENSG00000264049	miRNA	miRNA					0	0					1_to_1	identical gene model		1	1	1	1			Unknown, GRC Housekeeping, Path Problem, Gap	Unknown, GRC Housekeeping, Gap										0
iPSC_NPC	ENSG00000264050		ENSG00000264050	ENSG00000264050	processed_pseudogene	processed_pseudogene					0	0					1_to_1	identical gene model		1	1	1	1														0
iPSC_NPC	ENSG00000264054	RPL31P9	ENSG00000264054	ENSG00000264054	processed_pseudogene	processed_pseudogene					0	0					1_to_1	identical gene model		1	1	1	1	diff_parts_same_contig													0
iPSC_NPC	ENSG00000264056	MIR5685	ENSG00000264056	ENSG00000264056	miRNA	miRNA					0	0					1_to_1	identical gene model		1	1	1	1			Variation, GRC Housekeeping	GRC Housekeeping							0	EFO_0000641	0.0040518	0
iPSC_NPC	ENSG00000264057		ENSG00000264057	ENSG00000264057	transcribed_unprocessed_pseudogene	transcribed_unprocessed_pseudogene	1.06667	1.06667	0.82	0.82	1	1	0.00206267	0.0278385			1_to_1	identical gene model		3;4;3	3;3;4	3	3	diff_parts_same_contig		Gap	Gap										0
iPSC_NPC	ENSG00000264058		ENSG00000264058	ENSG00000264058	protein_coding	protein_coding					0	0	0.00206267	0.0278385			1_to_1	identical gene model		13;14	14;13	2	2	diff_parts_same_contig		GRC Housekeeping	GRC Housekeeping										0
iPSC_NPC	ENSG00000264060	MIR4316	ENSG00000264060	ENSG00000264060	miRNA	miRNA					0	0					1_to_1	identical gene model		1	1	1	1				Localization Problem										0
iPSC_NPC	ENSG00000264061	FGF7P1	ENSG00000264061	ENSG00000264061	unprocessed_pseudogene	unprocessed_pseudogene					0	0					1_to_1	identical gene model		2	2	1	1														0
iPSC_NPC	ENSG00000264063		ENSG00000264063	ENSG00000264063	miRNA	miRNA					0	0					1_to_1	identical gene model		1	1	1	1	diff_parts_same_contig		Gap, Localization Problem, GRC Housekeeping	Gap, Localization Problem, GRC Housekeeping	High Signal Region									0
iPSC_NPC	ENSG00000264066		ENSG00000264066	ENSG00000264066	lncRNA	lncRNA	0.55	0.55	0.55	0.55	0	0					1_to_1	identical gene model		1	1	1	1											0	EFO_0005044	0.0076385	0
iPSC_NPC	ENSG00000264067		ENSG00000264067	ENSG00000264067	lncRNA	lncRNA					0	0					1_to_1	identical gene model		3	3	1	1														0
iPSC_NPC	ENSG00000264069	MIR3943	ENSG00000264069	ENSG00000264069	miRNA	miRNA					0	0					1_to_1	identical gene model		1	1	1	1														0
iPSC_NPC	ENSG00000264070	DND1P1	ENSG00000264070	ENSG00000264070	processed_pseudogene	processed_pseudogene	5.63333	5.62833	6.08	6.08	1	1	0.00206267	0.0278385			1_to_1	identical gene model		1	1	1	1	diff_parts_same_contig		Unknown, Variation, Path Problem, Gap, GRC Housekeeping	Unknown, Variation, GRC Housekeeping, Gap	High Signal Region	Low Mappability					0	EFO_0001358	0.0036958	0
iPSC_NPC	ENSG00000264071	RN7SL531P	ENSG00000264071	ENSG00000264071	misc_RNA	misc_RNA					0	0					1_to_1	exon_length_diff	0.922121	1	1	1	1	diff_parts_same_contig													0
iPSC_NPC	ENSG00000264072		ENSG00000264072	ENSG00000264072	lncRNA	lncRNA					0	0					1_to_1	identical gene model		2	2	1	1	diff_parts_same_contig													0
iPSC_NPC	ENSG00000264073	MIR3199-1	ENSG00000264073	ENSG00000264073	miRNA	miRNA					0	0					1_to_1	identical gene model		1	1	1	1			Clone Problem	Clone Problem										0
iPSC_NPC	ENSG00000264075	MIR4783	ENSG00000264075	ENSG00000264075	miRNA	miRNA					0	0					1_to_1	identical gene model		1	1	1	1			Path Problem	Path Problem										0
iPSC_NPC	ENSG00000264078		ENSG00000264078	ENSG00000264078	lncRNA	lncRNA					0	0					1_to_1	identical gene model		2	2	1	1			Clone Problem											0
iPSC_NPC	ENSG00000264080		ENSG00000264080	ENSG00000264080	lncRNA	lncRNA					0	0					1_to_1	identical gene model		3	3	1	1											0	EFO_0000305	0.011453	0
iPSC_NPC	ENSG00000264083		ENSG00000264083	ENSG00000264083	lncRNA	lncRNA	0.78	0.78	0.78	0.78	0	0					1_to_1	identical gene model		2	2	1	1	diff_parts_same_contig													0
iPSC_NPC	ENSG00000264084	MIR5688	ENSG00000264084	ENSG00000264084	miRNA	miRNA					0	0					1_to_1	identical gene model		1	1	1	1														0
iPSC_NPC	ENSG00000264089	MIR3681	ENSG00000264089	ENSG00000264089	miRNA	miRNA					0	0					1_to_1	identical gene model		1	1	1	1														0
iPSC_NPC	ENSG00000264090	MIR4666B	ENSG00000264090	ENSG00000264090	miRNA	miRNA					0	0					1_to_1	identical gene model		1	1	1	1														0
iPSC_NPC	ENSG00000264092	RN7SL474P	ENSG00000264092	ENSG00000264092	misc_RNA	misc_RNA					0	0					1_to_1	exon_length_diff	0.997342	1	1	1	1														0
iPSC_NPC	ENSG00000264093		ENSG00000264093	ENSG00000264093	processed_pseudogene	processed_pseudogene					0	0					1_to_1	identical gene model		1	1	1	1														0
iPSC_NPC	ENSG00000264099	MIR4803	ENSG00000264099	ENSG00000264099	miRNA	miRNA					0	0					1_to_1	identical gene model		1	1	1	1														0
iPSC_NPC	ENSG00000264101	MIR4689	ENSG00000264101	ENSG00000264101	miRNA	miRNA					0	0					1_to_1	identical gene model		1	1	1	1	diff_parts_same_contig		Variation	Variation										0
iPSC_NPC	ENSG00000264102	MIR4688	ENSG00000264102	ENSG00000264102	miRNA	miRNA					0	0					1_to_1	identical gene model		1	1	1	1	diff_parts_same_contig		Clone Problem	Clone Problem										0
iPSC_NPC	ENSG00000264104		ENSG00000264104	ENSG00000264104	processed_pseudogene	processed_pseudogene					0	0					1_to_1	identical gene model		2	2	1	1														0
iPSC_NPC	ENSG00000264105	MIR3688-1	ENSG00000264105	ENSG00000264105	miRNA	miRNA					0	0					1_to_1	identical gene model		1	1	1	1			GRC Housekeeping											0
iPSC_NPC	ENSG00000264107	MIR4733HG	ENSG00000264107	ENSG00000264107	lncRNA	lncRNA	1.85667	1.85667	1.96	1.96	1	1	0.00206267	0.0278385			1_to_1	identical gene model		3	3	1	1														0
iPSC_NPC	ENSG00000264108		ENSG00000264108	ENSG00000264108	lncRNA	lncRNA					0	0					1_to_1	identical gene model		2	2	1	1														0
iPSC_NPC	ENSG00000264110	MIR4300	ENSG00000264110	ENSG00000264110	miRNA	miRNA					0	0					1_to_1	identical gene model		1	1	1	1														0
iPSC_NPC	ENSG00000264112		ENSG00000264112	ENSG00000264112	lncRNA	lncRNA	14.2317	14.2267	9.69	9.68	1	1	0.00208024	0.0278385			1_to_1	identical gene model		2;1;2	1;2;2	3	3			GRC Housekeeping, Path Problem, Gap	GRC Housekeeping, Gap							0	EFO_0001663	0.011652	0
iPSC_NPC	ENSG00000264113	RN7SL784P	ENSG00000264113	ENSG00000264113	misc_RNA	misc_RNA					0	0					1_to_1	exon_length_diff	0.988304	1	1	1	1			Clone Problem	Clone Problem										0
iPSC_NPC	ENSG00000264115	MIR3180-4	ENSG00000264115	ENSG00000264115	miRNA	miRNA					0	0					1_to_1	identical gene model		1	1	1	1			Unknown	Unknown										0
iPSC_NPC	ENSG00000264116		ENSG00000264116	ENSG00000264116	lncRNA	lncRNA					0	0					1_to_1	identical gene model		4;5;3;2	4;2;3;5	4	4	diff_parts_same_contig										0	Orphanet_35093	0.0016204	0
iPSC_NPC	ENSG00000264119	MIR4795	ENSG00000264119	ENSG00000264119	miRNA	miRNA					0	0					1_to_1	identical gene model		1	1	1	1	diff_parts_same_contig										0	Orphanet_282	0.11827	0
iPSC_NPC	ENSG00000264125		ENSG00000264125	ENSG00000264125	lncRNA	lncRNA					0	0					1_to_1	identical gene model		2	2	1	1											0	EFO_0003060	0.04226	0
iPSC_NPC	ENSG00000264127	SCML2P1	ENSG00000264127	ENSG00000264127	processed_pseudogene	processed_pseudogene					0	0					1_to_1	identical gene model		2	2	1	1														0
iPSC_NPC	ENSG00000264128	RN7SL713P	ENSG00000264128	ENSG00000264128	misc_RNA	misc_RNA					0	0					1_to_1	exon_length_diff	0.998684	1	1	1	1			Clone Problem											0
iPSC_NPC	ENSG00000264131		ENSG00000264131	ENSG00000264131	lncRNA	lncRNA					0	0					1_to_1	identical gene model		2	2	1	1														0
iPSC_NPC	ENSG00000264136	MIR3689D2	ENSG00000264136	ENSG00000264136	miRNA	miRNA					0	0					1_to_1	identical gene model		1	1	1	1														0
iPSC_NPC	ENSG00000264138		ENSG00000264138	ENSG00000264138	unprocessed_pseudogene	unprocessed_pseudogene					0	0					1_to_1	identical gene model		2	2	1	1														0
iPSC_NPC	ENSG00000264139	MIR3667	ENSG00000264139	ENSG00000264139	miRNA	miRNA					0	0					1_to_1	identical gene model		1	1	1	1	diff_parts_same_contig		Clone Problem	Clone Problem										0
iPSC_NPC	ENSG00000264141	MIR3928	ENSG00000264141	ENSG00000264141	miRNA	miRNA					0	0					1_to_1	identical gene model		1	1	1	1			Clone Problem	Clone Problem										0
iPSC_NPC	ENSG00000264145		ENSG00000264145	ENSG00000264145	processed_pseudogene	processed_pseudogene					0	0					1_to_1	identical gene model	0.997329	1	1	1	1	new_contig_added		Gap, Path Problem, Missing sequence, GRC Housekeeping	Gap, Clone Problem, Path Problem	High Signal Region	High Signal Region								0
iPSC_NPC	ENSG00000264148		ENSG00000264148	ENSG00000264148	processed_pseudogene	processed_pseudogene					0	0					1_to_1	identical gene model		1	1	1	1														0
iPSC_NPC	ENSG00000264149		ENSG00000264149	ENSG00000264149	lncRNA	lncRNA					0	0					1_to_1	identical gene model		2	2	1	1	new_contig_added													0
iPSC_NPC	ENSG00000264150		ENSG00000264150	ENSG00000264150	processed_pseudogene	processed_pseudogene					0	0					1_to_1	identical gene model		2	2	1	1														0
iPSC_NPC	ENSG00000264151		ENSG00000264151	ENSG00000264151	lncRNA	lncRNA					0	0					1_to_1	identical gene model		3;4;4;4;5	4;3;5;4;4	5	5														0
iPSC_NPC	ENSG00000264157	MIR3127	ENSG00000264157	ENSG00000264157	miRNA	miRNA					0	0					1_to_1	identical gene model		1	1	1	1			Path Problem	Path Problem										0
iPSC_NPC	ENSG00000264158	MIR4670	ENSG00000264158	ENSG00000264158	miRNA	miRNA					0	0					1_to_1	identical gene model		1	1	1	1											0	EFO_0000702	0.008016	0
iPSC_NPC	ENSG00000264160	MIR4762	ENSG00000264160	ENSG00000264160	miRNA	miRNA					0	0					1_to_1	identical gene model		1	1	1	1	diff_parts_same_contig, new_contig_added		Clone Problem	Clone Problem										0
iPSC_NPC	ENSG00000264163	MIR3689B	ENSG00000264163	ENSG00000264163	miRNA	miRNA					0	0					1_to_1	identical gene model		1	1	1	1														0
iPSC_NPC	ENSG00000264164		ENSG00000264164	ENSG00000264164	transcribed_processed_pseudogene	transcribed_processed_pseudogene	2.9175	2.9175	2.705	2.705	1	1	0.00206267	0.0278385			1_to_1	identical gene model		3;1	3;1	2	2														0
iPSC_NPC	ENSG00000264167		ENSG00000264167	ENSG00000264167	lncRNA	lncRNA					0	0					1_to_1	identical gene model		2	2	1	1			GRC Housekeeping, Localization Problem											0
iPSC_NPC	ENSG00000264168	MTND1P15	ENSG00000264168	ENSG00000264168	transcribed_unprocessed_pseudogene	transcribed_unprocessed_pseudogene					0	0					1_to_1	identical gene model	0.999368	1	1	1	1	new_contig_added		Path Problem	Path Problem	High Signal Region	High Signal Region								0
iPSC_NPC	ENSG00000264169	RN7SL665P	ENSG00000264169	ENSG00000264169	misc_RNA	misc_RNA					0	0					1_to_1	exon_length_diff	0.998667	1	1	1	1	diff_parts_same_contig, new_contig_added		Gap	Gap										0
iPSC_NPC	ENSG00000264171	MIR4305	ENSG00000264171	ENSG00000264171	miRNA	miRNA					0	0					1_to_1	identical gene model		1	1	1	1														0
iPSC_NPC	ENSG00000264172	PDLIM1P3	ENSG00000264172	ENSG00000264172	processed_pseudogene	processed_pseudogene					0	0					1_to_1	identical gene model		1	1	1	1	new_contig_added		Gap, Localization Problem	Gap, Localization Problem	High Signal Region									0
iPSC_NPC	ENSG00000264174		ENSG00000264174	ENSG00000264174	lncRNA	lncRNA	0.61	0.61	0.61	0.61	0	0					1_to_1	identical gene model		1	1	1	1														0
iPSC_NPC	ENSG00000264175	MIR3189	ENSG00000264175	ENSG00000264175	miRNA	miRNA					0	0					1_to_1	identical gene model		1	1	1	1											0	EFO_0000365	0.015212	0
iPSC_NPC	ENSG00000264176	MAGOH2P	ENSG00000264176	ENSG00000264176	transcribed_processed_pseudogene	transcribed_processed_pseudogene	4.9	4.9	4.9	4.9	0	0					1_to_1	identical gene model		1;1	1;1	2	2	diff_parts_same_contig													0
iPSC_NPC	ENSG00000264177		ENSG00000264177	ENSG00000264177	lncRNA	lncRNA					0	0					1_to_1	identical gene model		2	2	1	1			Variation, GRC Housekeeping, Localization Problem	Variation										0
iPSC_NPC	ENSG00000264179		ENSG00000264179	ENSG00000264179	processed_pseudogene	processed_pseudogene					0	0					1_to_1	identical gene model		1	1	1	1														0
iPSC_NPC	ENSG00000264186	SNRPCP4	ENSG00000264186	ENSG00000264186	processed_pseudogene	processed_pseudogene	3.4	3.4	3.4	3.4	0	0					1_to_1	identical gene model		1	1	1	1	diff_parts_same_contig													0
iPSC_NPC	ENSG00000264187		ENSG00000264187	ENSG00000264187	protein_coding	protein_coding	0.25	0.25	0.25	0.25	1	1	0.00206267	0.0278385			1_to_1	identical gene model		12	12	1	1			GRC Housekeeping, Localization Problem								0	EFO_0000729	0.0011444	0
iPSC_NPC	ENSG00000264188		ENSG00000264188	ENSG00000264188	lncRNA	lncRNA					0	0					1_to_1	identical gene model		2	2	1	1	new_contig_added													0
iPSC_NPC	ENSG00000264189	AIDAP3	ENSG00000264189	ENSG00000264189	processed_pseudogene	processed_pseudogene					0	0					1_to_1	identical gene model		2	2	1	1														0
iPSC_NPC	ENSG00000264192	RN7SL117P	ENSG00000264192	ENSG00000264192	misc_RNA	misc_RNA					0	0					1_to_1	identical gene model		1	1	1	1														0
iPSC_NPC	ENSG00000264193		ENSG00000264193	ENSG00000264193	processed_pseudogene	processed_pseudogene					0	0					1_to_1	identical gene model		1	1	1	1														0
iPSC_NPC	ENSG00000264196		ENSG00000264196	ENSG00000264196	lncRNA	lncRNA					0	0					1_to_1	identical gene model		2	2	1	1			GRC Housekeeping	GRC Housekeeping, Localization Problem							0	EFO_0000707	0.030099	0
iPSC_NPC	ENSG00000264200	MIR4693	ENSG00000264200	ENSG00000264200	miRNA	miRNA					0	0					1_to_1	identical gene model		1	1	1	1														0
iPSC_NPC	ENSG00000264201	MIR4701	ENSG00000264201	ENSG00000264201	miRNA	miRNA					0	0					1_to_1	identical gene model		1	1	1	1														0
iPSC_NPC	ENSG00000264204	AGAP7P	ENSG00000264204	ENSG00000264204	unprocessed_pseudogene	unprocessed_pseudogene	0.753333	1.39167	0.47	1.285	1	1	-2.45557	0.0278385			1_to_1	identical gene model		8	8	1	1	diff_parts_same_contig		Gap, GRC Housekeeping, Path Problem	Path Problem, Gap, GRC Housekeeping							0	Orphanet_3214	0.045872	0
iPSC_NPC	ENSG00000264207		ENSG00000264207	ENSG00000264207	antisense	lncRNA	9.10167	9.035	9.985	9.975	1	1	0.00913521	0.267698			1_to_1	identical gene model		1	1	1	1	new_contig_added		Path Problem, GRC Housekeeping											0
iPSC_NPC	ENSG00000264210	MIR4716	ENSG00000264210	ENSG00000264210	miRNA	miRNA					0	0					1_to_1	identical gene model		1	1	1	1														0
iPSC_NPC	ENSG00000264211	MIR4492	ENSG00000264211	ENSG00000264211	miRNA	miRNA					0	0					1_to_1	identical gene model		1	1	1	1	diff_parts_same_contig													0
iPSC_NPC	ENSG00000264212		ENSG00000264212	ENSG00000264212	lncRNA	lncRNA					0	0					1_to_1	identical gene model		2	2	1	1														0
iPSC_NPC	ENSG00000264215		ENSG00000264215	ENSG00000264215	lncRNA	lncRNA					0	0					1_to_1	identical gene model		1	1	1	1	diff_parts_same_contig		GRC Housekeeping, Localization Problem								0	EFO_0000305	0.0089845	0
iPSC_NPC	ENSG00000264217	RPL35AP23	ENSG00000264217	ENSG00000264217	processed_pseudogene	processed_pseudogene					0	0					1_to_1	identical gene model		1	1	1	1	diff_parts_same_contig		Gap, Path Problem	Path Problem, Gap, GRC Housekeeping										0
iPSC_NPC	ENSG00000264226	MIR3168	ENSG00000264226	ENSG00000264226	miRNA	miRNA					0	0					1_to_1	identical gene model		1	1	1	1														0
iPSC_NPC	ENSG00000264229	RNU4ATAC	ENSG00000264229	ENSG00000264229	snRNA	snRNA					0	0					1_to_1	identical gene model		1	1	1	1			Path Problem	Path Problem			1	Lowry-Wood syndrome;Microcephalic osteodysplastic primordial dwarfism, type I;Roifman syndrome	3;3;3	known_molec_cause;known_molec_cause;known_molec_cause	0	MONDO_0016994	0.67996	0
iPSC_NPC	ENSG00000264230	ANXA8L1	ENSG00000150165	ENSG00000264230	protein_coding	protein_coding					0	0					1_to_1	transcript_count_diff		9;12;10;12	12;10;9;10;12;3	4	6	new_contig_added	yes	Path Problem, Clone Problem, Gap	Gap, Clone Problem, Path Problem, GRC Housekeeping							0	EFO_0002571	0.092395	0
iPSC_NPC	ENSG00000264232	LINC01916	ENSG00000264232	ENSG00000264232	lncRNA	lncRNA					0	0					1_to_1	identical gene model		3	3	1	1											0	EFO_0000676	0.015212	0
iPSC_NPC	ENSG00000264233	MIR4456	ENSG00000264233	ENSG00000264233	miRNA	miRNA					0	0					1_to_1	identical gene model		1	1	1	1			GRC Housekeeping	GRC Housekeeping										0
iPSC_NPC	ENSG00000264235	MYL12-AS1	ENSG00000264235	ENSG00000264235	lncRNA	lncRNA	0.38	0.38	0.38	0.38	1	1	0.00206267	0.0278385			1_to_1	identical gene model		3;3	3;3	2	2											0	EFO_0002617	0.0028167	0
iPSC_NPC	ENSG00000264236		ENSG00000264236	ENSG00000264236	processed_pseudogene	processed_pseudogene					0	0					1_to_1	identical gene model		1	1	1	1														0
iPSC_NPC	ENSG00000264240	CPDP1	ENSG00000264240	ENSG00000264240	processed_pseudogene	processed_pseudogene					0	0					1_to_1	identical gene model		1	1	1	1	new_contig_added													0
iPSC_NPC	ENSG00000264243		ENSG00000264243	ENSG00000264243	lncRNA	lncRNA	0.9	0.9	0.9	0.9	0	0					1_to_1	identical gene model		2	2	1	1	diff_parts_same_contig		GRC Housekeeping, Path Problem, Gap	GRC Housekeeping, Gap										0
iPSC_NPC	ENSG00000264245		ENSG00000264245	ENSG00000264245	processed_pseudogene	processed_pseudogene					0	0					1_to_1	identical gene model		1	1	1	1	new_contig_added		Gap, GRC Housekeeping, Localization Problem											0
iPSC_NPC	ENSG00000264246		ENSG00000264246	ENSG00000264246	processed_pseudogene	processed_pseudogene					0	0					1_to_1	identical gene model		1	1	1	1														0
iPSC_NPC	ENSG00000264247	ZNF407-AS1	ENSG00000264247	ENSG00000264247	lncRNA	lncRNA	0.9275	0.925	1.015	1.015	1	1	0.00206267	0.0278385			1_to_1	identical gene model		2;2;2;2;2;2;2;2;2;2	2;2;2;2;2;2;2;2;2;2	10	10	new_contig_added		Gap	Gap							0	EFO_0000222	0.0022175	0
iPSC_NPC	ENSG00000264249	MIR3912	ENSG00000264249	ENSG00000264249	miRNA	miRNA					0	0					1_to_1	identical gene model		1	1	1	1	diff_parts_same_contig													0
iPSC_NPC	ENSG00000264250	RN7SL835P	ENSG00000264250	ENSG00000264250	misc_RNA	misc_RNA					0	0					1_to_1	exon_length_diff	0.998473	1	1	1	1	diff_parts_same_contig													0
iPSC_NPC	ENSG00000264251	RN7SL819P	ENSG00000264251	ENSG00000264251	misc_RNA	misc_RNA					0	0					1_to_1	exon_length_diff	0.997778	1	1	1	1	diff_parts_same_contig		GRC Housekeeping	GRC Housekeeping										0
iPSC_NPC	ENSG00000264254		ENSG00000264254	ENSG00000264254	lncRNA	lncRNA					0	0					1_to_1	identical gene model		2	2	1	1														0
iPSC_NPC	ENSG00000264257	KIR3DP1	ENSG00000264257	ENSG00000264257	transcribed_unprocessed_pseudogene	transcribed_unprocessed_pseudogene					0	0					1_to_1	identical gene model		3	3	1	1	new_contig_added, diff_parts_same_contig		Variation, GRC Housekeeping	Variation, GRC Housekeeping, Clone Problem, Localization Problem							0	EFO_0003060;EFO_0000685	0.0036958	0
iPSC_NPC	ENSG00000264260	LINC01893	ENSG00000264260	ENSG00000264260	lncRNA	lncRNA					0	0					1_to_1	identical gene model		4;5;3;4;5	4;5;3;5;4	5	5														0
iPSC_NPC	ENSG00000264262		ENSG00000264262	ENSG00000264262	lncRNA	lncRNA					0	0					1_to_1	identical gene model		2	2	1	1			Localization Problem	Localization Problem							0	EFO_0000519	0.013004	0
iPSC_NPC	ENSG00000264265	LINC01925	ENSG00000264265	ENSG00000264265	lncRNA	lncRNA					0	0					1_to_1	identical gene model		3	3	1	1														0
iPSC_NPC	ENSG00000264266	MIR4322	ENSG00000264266	ENSG00000264266	miRNA	miRNA					0	0					1_to_1	identical gene model		1	1	1	1	diff_parts_same_contig													0
iPSC_NPC	ENSG00000264268	MIR4767	ENSG00000264268	ENSG00000264268	miRNA	miRNA					0	0					1_to_1	identical gene model		1	1	1	1														0
iPSC_NPC	ENSG00000264269	DYM-AS1	ENSG00000264269	ENSG00000264269	lncRNA	lncRNA					0	0					1_to_1	identical gene model		5	5	1	1	diff_parts_same_contig				High Signal Region						0	EFO_0000384	0.01159	0
iPSC_NPC	ENSG00000264270		ENSG00000264270	ENSG00000264270	lncRNA	lncRNA					0	0					1_to_1	identical gene model		2;2	2;2	2	2	diff_parts_same_contig		Clone Problem	Clone Problem, Localization Problem							0	EFO_0000365	0.040979	0
iPSC_NPC	ENSG00000264271	RN7SL488P	ENSG00000264271	ENSG00000264271	misc_RNA	misc_RNA					0	0					1_to_1	exon_length_diff	0.997203	1	1	1	1	diff_parts_same_contig		Clone Problem											0
iPSC_NPC	ENSG00000264272		ENSG00000264272	ENSG00000264272	lncRNA	lncRNA					0	0					1_to_1	identical gene model		2	2	1	1				Localization Problem										0
iPSC_NPC	ENSG00000264273		ENSG00000264273	ENSG00000264273	lncRNA	lncRNA	1.92667	1.92667	1.72	1.72	1	1	0.00206267	0.0278385			1_to_1	identical gene model		2	2	1	1			GRC Housekeeping, Localization Problem											0
iPSC_NPC	ENSG00000264274	MIR4799	ENSG00000264274	ENSG00000264274	miRNA	miRNA					0	0					1_to_1	identical gene model		1	1	1	1														0
iPSC_NPC	ENSG00000264275	RN7SL753P	ENSG00000264275	ENSG00000264275	misc_RNA	misc_RNA					0	0					1_to_1	identical gene model		1	1	1	1														0
iPSC_NPC	ENSG00000264278	ZNF236-DT	ENSG00000264278	ENSG00000264278	lncRNA	lncRNA	2.02333	2.02167	2.06	2.06	1	1	0.00206267	0.0278385			1_to_1	identical gene model		3	3	1	1	diff_parts_same_contig										0	Orphanet_100	0.0038523	0
iPSC_NPC	ENSG00000264279	MIR4786	ENSG00000264279	ENSG00000264279	miRNA	miRNA					0	0					1_to_1	identical gene model		1	1	1	1														0
iPSC_NPC	ENSG00000264281		ENSG00000264281	ENSG00000264281	processed_pseudogene	processed_pseudogene					0	0					1_to_1	identical gene model		1	1	1	1														0
iPSC_NPC	ENSG00000264289		ENSG00000264289	ENSG00000264289	processed_pseudogene	processed_pseudogene					0	0					1_to_1	identical gene model		1	1	1	1	new_contig_added													0
iPSC_NPC	ENSG00000264290		ENSG00000264290	ENSG00000264290	lncRNA	lncRNA	9.85	9.845	8.75	8.75	1	1	0.00206267	0.0278385			1_to_1	identical gene model		2	2	1	1														0
iPSC_NPC	ENSG00000264292	MIR2467	ENSG00000264292	ENSG00000264292	miRNA	miRNA					0	0					1_to_1	identical gene model		1	1	1	1	diff_parts_same_contig													0
iPSC_NPC	ENSG00000264293	RN7SL657P	ENSG00000264293	ENSG00000264293	misc_RNA	misc_RNA					0	0					1_to_1	exon_length_diff	0.999317	1	1	1	1	diff_parts_same_contig		Localization Problem	Localization Problem										0
iPSC_NPC	ENSG00000264294	SNORD55	ENSG00000264294	ENSG00000264294	snoRNA	snoRNA					0	0					1_to_1	identical gene model		1	1	1	1			Clone Problem											0
iPSC_NPC	ENSG00000264295	MIR3922	ENSG00000264295	ENSG00000264295	miRNA	miRNA					0	0					1_to_1	identical gene model		1	1	1	1														0
iPSC_NPC	ENSG00000264296		ENSG00000264296	ENSG00000264296	processed_pseudogene	processed_pseudogene					0	0					1_to_1	identical gene model		1	1	1	1	diff_parts_same_contig													0
iPSC_NPC	ENSG00000264297	MIR4433B	ENSG00000264297	ENSG00000264297	miRNA	miRNA					0	0					1_to_1	exon_length_diff	0.824377	1	1	1	1														0
iPSC_NPC	ENSG00000264300		ENSG00000264300	ENSG00000264300	transcribed_processed_pseudogene	transcribed_processed_pseudogene					0	0					1_to_1	identical gene model		1;2	1;2	2	2														0
iPSC_NPC	ENSG00000264301	LINC01444	ENSG00000264301	ENSG00000264301	lncRNA	lncRNA					0	0					1_to_1	identical gene model		2;2	2;2	2	2											0	EFO_0008511	0.0079444	0
iPSC_NPC	ENSG00000264304		ENSG00000264304	ENSG00000264304	lncRNA	lncRNA	6.60167	6.59833	5.4	5.4	1	1	0.00206267	0.0278385			1_to_1	identical gene model		2	2	1	1											0	EFO_0002690	0.009513	0
iPSC_NPC	ENSG00000264309	MIR4694	ENSG00000264309	ENSG00000264309	miRNA	miRNA					0	0					1_to_1	identical gene model		1	1	1	1														0
iPSC_NPC	ENSG00000264311	MIX23P1	ENSG00000264311	ENSG00000264311	processed_pseudogene	processed_pseudogene					0	0					1_to_1	identical gene model		1	1	1	1	diff_parts_same_contig													0
iPSC_NPC	ENSG00000264313	RN7SL644P	ENSG00000264313	ENSG00000264313	misc_RNA	misc_RNA					0	0					1_to_1	exon_length_diff	0.996911	1	1	1	1														0
iPSC_NPC	ENSG00000264314	MIR548AT	ENSG00000264314	ENSG00000264314	miRNA	miRNA					0	0					1_to_1	identical gene model		1	1	1	1	diff_parts_same_contig		GRC Housekeeping	GRC Housekeeping										0
iPSC_NPC	ENSG00000264315	HNRNPA1P11	ENSG00000264315	ENSG00000264315	processed_pseudogene	processed_pseudogene					0	0					1_to_1	identical gene model		1	1	1	1														0
iPSC_NPC	ENSG00000264316	MTCO3P13	ENSG00000264316	ENSG00000264316	unprocessed_pseudogene	unprocessed_pseudogene					0	0					1_to_1	identical gene model		1	1	1	1	new_contig_added		Path Problem	Path Problem										0
iPSC_NPC	ENSG00000264317	RN7SL154P	ENSG00000264317	ENSG00000264317	misc_RNA	misc_RNA					0	0					1_to_1	exon_length_diff	0.982716	1	1	1	1														0
iPSC_NPC	ENSG00000264319	MIR4801	ENSG00000264319	ENSG00000264319	miRNA	miRNA					0	0					1_to_1	identical gene model		1	1	1	1			GRC Housekeeping, Localization Problem											0
iPSC_NPC	ENSG00000264322	RN7SL448P	ENSG00000264322	ENSG00000264322	misc_RNA	misc_RNA					0	0					1_to_1	exon_length_diff	0.998644	1	1	1	1	diff_parts_same_contig		GRC Housekeeping, Path Problem, Gap	GRC Housekeeping, Gap										0
iPSC_NPC	ENSG00000264324		ENSG00000264324	ENSG00000264324	protein_coding	protein_coding					0	0					1_to_1	identical gene model		39	39	1	1														0
iPSC_NPC	ENSG00000264330	MIR5186	ENSG00000264330	ENSG00000264330	miRNA	miRNA					0	0					1_to_1	identical gene model		1	1	1	1	diff_parts_same_contig													0
iPSC_NPC	ENSG00000264334		ENSG00000264334	ENSG00000264334	lncRNA	lncRNA					0	0					1_to_1	identical gene model		2	2	1	1			Gap	Gap										0
iPSC_NPC	ENSG00000264339		ENSG00000264339	ENSG00000264339	lncRNA	lncRNA					0	0					1_to_1	identical gene model		2	2	1	1	diff_parts_same_contig													0
iPSC_NPC	ENSG00000264340		ENSG00000264340	ENSG00000264340	lncRNA	lncRNA					0	0					1_to_1	identical gene model		2	2	1	1	diff_parts_same_contig			Gap										0
iPSC_NPC	ENSG00000264341		ENSG00000264341	ENSG00000264341	miRNA	miRNA					0	0					1_to_1	identical gene model		1	1	1	1														0
iPSC_NPC	ENSG00000264342	MIR3660	ENSG00000264342	ENSG00000264342	miRNA	miRNA					0	0					1_to_1	identical gene model		1	1	1	1														0
iPSC_NPC	ENSG00000264343	NOTCH2NLA	ENSG00000264343	ENSG00000264343	protein_coding	protein_coding	8.37	6.54	8.36	6.26	1	1	0.33801	0.0494341			1_to_1	exon_length_diff	0.999476	5;3;6	3;6;5	3	3	new_contig_added		Path Problem, Gap, Clone Problem, GRC Housekeeping	Path Problem, Gap, Missing sequence, Clone Problem	High Signal Region									0
iPSC_NPC	ENSG00000264345	LINC01894	ENSG00000264345	ENSG00000264345	lncRNA	lncRNA					0	0					1_to_1	identical gene model		2;2;4;2;3	2;3;4;2;2	5	5														0
iPSC_NPC	ENSG00000264346	SNORA77B	ENSG00000264346	ENSG00000264346	snoRNA	snoRNA					0	0					1_to_1	identical gene model		1	1	1	1	diff_parts_same_contig		GRC Housekeeping, Localization Problem, Clone Problem	Clone Problem										0
iPSC_NPC	ENSG00000264349	MIR4258	ENSG00000264349	ENSG00000264349	miRNA	miRNA					0	0					1_to_1	identical gene model		1	1	1	1			GRC Housekeeping											0
iPSC_NPC	ENSG00000264350	SNRPGP2	ENSG00000264350	ENSG00000264350	processed_pseudogene	processed_pseudogene					0	0					1_to_1	identical gene model		1	1	1	1			Gap	Gap										0
iPSC_NPC	ENSG00000264352	RN7SL602P	ENSG00000264352	ENSG00000264352	misc_RNA	misc_RNA					0	0					1_to_1	exon_length_diff	0.987654	1	1	1	1	diff_parts_same_contig													0
iPSC_NPC	ENSG00000264354	MIR3134	ENSG00000264354	ENSG00000264354	miRNA	miRNA					0	0					1_to_1	identical gene model		1	1	1	1														0
iPSC_NPC	ENSG00000264357	MIR4648	ENSG00000264357	ENSG00000264357	miRNA	miRNA					0	0					1_to_1	identical gene model		1	1	1	1											0	Orphanet_2311;Orphanet_1797	0.0073916	0
iPSC_NPC	ENSG00000264358	MIR3122	ENSG00000264358	ENSG00000264358	miRNA	miRNA					0	0					1_to_1	identical gene model		1	1	1	1														0
iPSC_NPC	ENSG00000264359	NEK4P2	ENSG00000264359	ENSG00000264359	processed_pseudogene	processed_pseudogene	0.806667	0.806667	0.4	0.4	1	1	0.00206267	0.0278385			1_to_1	identical gene model		1	1	1	1			GRC Housekeeping, Localization Problem											0
iPSC_NPC	ENSG00000264364	DYNLL2	ENSG00000264364	ENSG00000264364	protein_coding	protein_coding	273.41	273.293	271.215	271.13	1	1	0.00206339	0.0278385			1_to_1	identical gene model		3	3	1	1			GRC Housekeeping, Path Problem, Gap	GRC Housekeeping, Gap							0	EFO_0000763	0.46197	0
iPSC_NPC	ENSG00000264365		ENSG00000264365	ENSG00000264365	lncRNA	lncRNA	1.54	1.54	1.54	1.54	0	0					1_to_1	identical gene model		2	2	1	1														0
iPSC_NPC	ENSG00000264370	MIR3125	ENSG00000264370	ENSG00000264370	miRNA	miRNA					0	0					1_to_1	identical gene model		1	1	1	1														0
iPSC_NPC	ENSG00000264371	MIR4425	ENSG00000264371	ENSG00000264371	miRNA	miRNA					0	0					1_to_1	identical gene model		1	1	1	1	diff_parts_same_contig		Clone Problem											0
iPSC_NPC	ENSG00000264373		ENSG00000264373	ENSG00000264373	processed_pseudogene	processed_pseudogene					0	0					1_to_1	identical gene model		1	1	1	1	diff_parts_same_contig													0
iPSC_NPC	ENSG00000264377	MIR4671	ENSG00000264377	ENSG00000264377	miRNA	miRNA					0	0					1_to_1	identical gene model		1	1	1	1	diff_parts_same_contig													0
iPSC_NPC	ENSG00000264379	SNORD39	ENSG00000264379	ENSG00000264379	snoRNA	snoRNA					0	0					1_to_1	identical gene model		1	1	1	1														0
iPSC_NPC	ENSG00000264384	RN7SL431P	ENSG00000264384	ENSG00000264384	misc_RNA	misc_RNA					0	0					1_to_1	exon_length_diff	0.998689	1	1	1	1			GRC Housekeeping											0
iPSC_NPC	ENSG00000264386	MIR4513	ENSG00000264386	ENSG00000264386	miRNA	miRNA					0	0					1_to_1	identical gene model		1	1	1	1	diff_parts_same_contig		Variation	Variation							0	EFO_0002690	0.0034537	0
iPSC_NPC	ENSG00000264387	MIR5007	ENSG00000264387	ENSG00000264387	miRNA	miRNA					0	0					1_to_1	identical gene model		1	1	1	1	diff_parts_same_contig													0
iPSC_NPC	ENSG00000264388		ENSG00000264388	ENSG00000264388	processed_pseudogene	processed_pseudogene					0	0					1_to_1	identical gene model		1	1	1	1	diff_parts_same_contig													0
iPSC_NPC	ENSG00000264390	MIR4465	ENSG00000264390	ENSG00000264390	miRNA	miRNA					0	0					1_to_1	identical gene model		1	1	1	1														0
iPSC_NPC	ENSG00000264391	RN7SL208P	ENSG00000264391	ENSG00000264391	misc_RNA	misc_RNA					0	0					1_to_1	exon_length_diff	0.998649	1	1	1	1	diff_parts_same_contig													0
iPSC_NPC	ENSG00000264395	MIR3193	ENSG00000264395	ENSG00000264395	miRNA	miRNA					0	0					1_to_1	identical gene model		1	1	1	1	diff_parts_same_contig													0
iPSC_NPC	ENSG00000264397	MIR3180-5	ENSG00000264397	ENSG00000264397	miRNA	miRNA					0	0					1_to_1	identical gene model		1	1	1	1			Clone Problem	Clone Problem							0	EFO_1001496	0.34001	0
iPSC_NPC	ENSG00000264399	MIR4736	ENSG00000264399	ENSG00000264399	miRNA	miRNA					0	0					1_to_1	identical gene model		1	1	1	1			GRC Housekeeping, Path Problem, Gap	GRC Housekeeping, Gap							0	EFO_0000198	0.0040639	0
iPSC_NPC	ENSG00000264400	RN7SL491P	ENSG00000264400	ENSG00000264400	misc_RNA	misc_RNA					0	0					1_to_1	exon_length_diff	0.997026	1	1	1	1														0
iPSC_NPC	ENSG00000264402	MIR548AL	ENSG00000264402	ENSG00000264402	miRNA	miRNA					0	0					1_to_1	identical gene model		1	1	1	1	diff_parts_same_contig													0
iPSC_NPC	ENSG00000264404	LINC02675	ENSG00000264404	ENSG00000264404	lncRNA	lncRNA	0.26	0.26	0.26	0.26	0	0					1_to_1	exon_count_diff		5;29;82;24	3;3;2;2	4	4	diff_parts_same_contig		Path Problem, Clone Problem, Gap	Path Problem, Gap, GRC Housekeeping, Clone Problem										0
iPSC_NPC	ENSG00000264405	MIR3913-1	ENSG00000264405	ENSG00000264405	miRNA	miRNA					0	0					1_to_1	identical gene model		1	1	1	1	diff_parts_same_contig													0
iPSC_NPC	ENSG00000264406	MIR548AP	ENSG00000264406	ENSG00000264406	miRNA	miRNA					0	0					1_to_1	identical gene model		1	1	1	1														0
iPSC_NPC	ENSG00000264408	MIR4470	ENSG00000264408	ENSG00000264408	miRNA	miRNA					0	0					1_to_1	identical gene model		1	1	1	1														0
iPSC_NPC	ENSG00000264419	MIR548AC	ENSG00000264419	ENSG00000264419	miRNA	miRNA					0	0					1_to_1	identical gene model		1	1	1	1			Clone Problem, GRC Housekeeping											0
iPSC_NPC	ENSG00000264421		ENSG00000264421	ENSG00000264421	lncRNA	lncRNA					0	0					1_to_1	identical gene model		2	2	1	1	diff_parts_same_contig													0
iPSC_NPC	ENSG00000264422		ENSG00000264422	ENSG00000264422	lncRNA	lncRNA					0	0					1_to_1	identical gene model		2	2	1	1			GRC Housekeeping, Localization Problem								0	EFO_0000519	0.01663	0
iPSC_NPC	ENSG00000264423	RN7SL718P	ENSG00000264423	ENSG00000264423	misc_RNA	misc_RNA					0	0					1_to_1	exon_length_diff	0.986799	1	1	1	1	diff_parts_same_contig, new_contig_added		Variation, Clone Problem	Variation, Clone Problem										0
iPSC_NPC	ENSG00000264424	MYH4	ENSG00000264424	ENSG00000264424	protein_coding	protein_coding					0	0					1_to_1	identical gene model		40	40	1	1											0	EFO_0000708	0.12438	0
iPSC_NPC	ENSG00000264425	MIR4653	ENSG00000264425	ENSG00000264425	miRNA	miRNA					0	0					1_to_1	identical gene model		1	1	1	1	diff_parts_same_contig		Path Problem	Path Problem							0	EFO_0003060	0.020091	0
iPSC_NPC	ENSG00000264426	MIR4283-1	ENSG00000264426	ENSG00000264426	miRNA	miRNA					0	0					1_to_1	identical gene model		1	1	1	1	new_contig_added		Gap	Gap										0
iPSC_NPC	ENSG00000264429	MIR3183	ENSG00000264429	ENSG00000264429	miRNA	miRNA					0	0					1_to_1	identical gene model		1	1	1	1	diff_parts_same_contig													0
iPSC_NPC	ENSG00000264431		ENSG00000264431	ENSG00000264431	processed_pseudogene	processed_pseudogene					0	0					1_to_1	identical gene model		1	1	1	1			Localization Problem	Localization Problem										0
iPSC_NPC	ENSG00000264434		ENSG00000264434	ENSG00000264434	lncRNA	lncRNA					0	0					1_to_1	identical gene model		2	2	1	1	diff_parts_same_contig										0	EFO_0002496	0.044911	0
iPSC_NPC	ENSG00000264435		ENSG00000264435	ENSG00000264435	transcribed_processed_pseudogene	transcribed_processed_pseudogene					0	0					1_to_1	identical gene model		1	1	1	1														0
iPSC_NPC	ENSG00000264438	RN7SL560P	ENSG00000264438	ENSG00000264438	misc_RNA	misc_RNA					0	0					1_to_1	exon_length_diff	0.99697	1	1	1	1														0
iPSC_NPC	ENSG00000264443	NCMAP-DT	ENSG00000264443	ENSG00000264443	lncRNA	lncRNA					0	0					1_to_1	identical gene model		3	3	1	1	new_contig_added, diff_parts_same_contig		Clone Problem											0
iPSC_NPC	ENSG00000264444	SDHCP1	ENSG00000264444	ENSG00000264444	processed_pseudogene	processed_pseudogene					0	0					1_to_1	identical gene model		1	1	1	1														0
iPSC_NPC	ENSG00000264448	MIR378D2HG	ENSG00000264448	ENSG00000264448	lncRNA	lncRNA	1.08667	1.08333	0.59	0.59	1	1	0.00206267	0.0278385			1_to_1	identical gene model		1	1	1	1	diff_parts_same_contig			GRC Housekeeping										0
iPSC_NPC	ENSG00000264449		ENSG00000264449	ENSG00000264449	lncRNA	lncRNA	0.17	0.17	0.17	0.17	0	0					1_to_1	identical gene model		3;3;2;3;3	3;3;3	5	3														0
iPSC_NPC	ENSG00000264451		ENSG00000264451	ENSG00000264451	lncRNA	lncRNA	1.32	1.32	1.32	1.32	0	0					1_to_1	identical gene model		2	2	1	1			GRC Housekeeping, Path Problem, Gap	GRC Housekeeping, Gap							0	EFO_0000637	0.032198	0
iPSC_NPC	ENSG00000264452		ENSG00000264452	ENSG00000264452	snoRNA	snoRNA					0	0					1_to_1	identical gene model		1	1	1	1	diff_parts_same_contig													0
iPSC_NPC	ENSG00000264456		ENSG00000264456	ENSG00000264456	lncRNA	lncRNA	2.39167	2.39	2.465	2.465	1	1	0.00206267	0.0278385			1_to_1	identical gene model		1	1	1	1											0	EFO_0000198	0.0026188	0
iPSC_NPC	ENSG00000264458		ENSG00000264458	ENSG00000264458	lncRNA	lncRNA					0	0					1_to_1	identical gene model		3	3	1	1	diff_parts_same_contig													0
iPSC_NPC	ENSG00000264462	MIR3648-2	ENSG00000264462	ENSG00000264462	miRNA	miRNA	256.945		237.92		1	0					1_to_1	identical gene model		1	1	1	1	diff_parts_same_contig		Gap, Localization Problem, GRC Housekeeping	Gap, Localization Problem, GRC Housekeeping	High Signal Region									0
iPSC_NPC	ENSG00000264464	LINC02837	ENSG00000264464	ENSG00000264464	lncRNA	lncRNA					0	0					1_to_1	identical gene model		2	2	1	1	diff_parts_same_contig													0
iPSC_NPC	ENSG00000264468	MIR4520-1	ENSG00000264468	ENSG00000264468	miRNA	miRNA					0	0					1_to_1	identical gene model		1	1	1	1	diff_parts_same_contig		Variation	Variation										0
iPSC_NPC	ENSG00000264470	MIR4794	ENSG00000264470	ENSG00000264470	miRNA	miRNA					0	0					1_to_1	identical gene model		1	1	1	1	diff_parts_same_contig		Clone Problem											0
iPSC_NPC	ENSG00000264472		ENSG00000264472	ENSG00000264472	lncRNA	lncRNA	0.93	0.93	0.93	0.93	0	0					1_to_1	identical gene model		2;2	2;2	2	2											0	EFO_1001056	0.0034259	0
iPSC_NPC	ENSG00000264474	MIR4656	ENSG00000264474	ENSG00000264474	miRNA	miRNA					0	0					1_to_1	identical gene model		1	1	1	1														0
iPSC_NPC	ENSG00000264475		ENSG00000264475	ENSG00000264475	lncRNA	lncRNA	0.81	0.81	0.81	0.81	0	0					1_to_1	identical gene model		3	3	1	1	diff_parts_same_contig													0
iPSC_NPC	ENSG00000264477	MIR5682	ENSG00000264477	ENSG00000264477	miRNA	miRNA					0	0					1_to_1	identical gene model		1	1	1	1											0	EFO_0000702	0.0041432	0
iPSC_NPC	ENSG00000264480	MIR4714	ENSG00000264480	ENSG00000264480	miRNA	miRNA					0	0					1_to_1	identical gene model		1	1	1	1														0
iPSC_NPC	ENSG00000264482	MIR4705	ENSG00000264482	ENSG00000264482	miRNA	miRNA					0	0					1_to_1	identical gene model		1	1	1	1														0
iPSC_NPC	ENSG00000264483	MIR5008	ENSG00000264483	ENSG00000264483	miRNA	miRNA					0	0					1_to_1	identical gene model		1	1	1	1														0
iPSC_NPC	ENSG00000264484	RN7SL697P	ENSG00000264484	ENSG00000264484	misc_RNA	misc_RNA					0	0					1_to_1	exon_length_diff	0.996644	1	1	1	1	new_contig_added, diff_parts_same_contig		Path Problem	Path Problem										0
iPSC_NPC	ENSG00000264486		ENSG00000264486	ENSG00000264486	lncRNA	lncRNA					0	0					1_to_1	identical gene model		2	2	1	1	new_contig_added													0
iPSC_NPC	ENSG00000264488		ENSG00000264488	ENSG00000264488	lncRNA	lncRNA					0	0					1_to_1	identical gene model		3	3	1	1			GRC Housekeeping	GRC Housekeeping										0
iPSC_NPC	ENSG00000264490		ENSG00000264490	ENSG00000264490	lncRNA	lncRNA					0	0					1_to_1	identical gene model		1	1	1	1	diff_parts_same_contig		Gap	Gap							0	HP_0100806	0.0021131	0
iPSC_NPC	ENSG00000264491		ENSG00000264491	ENSG00000264491	lncRNA	lncRNA	3.905	3.9025	3.7	3.7	1	1	0.00206267	0.0278385			1_to_1	identical gene model		2	2	1	1														0
iPSC_NPC	ENSG00000264493	MIR4298	ENSG00000264493	ENSG00000264493	miRNA	miRNA					0	0					1_to_1	identical gene model		1	1	1	1	diff_parts_same_contig		Clone Problem	Clone Problem										0
iPSC_NPC	ENSG00000264494	MIR4650-2	ENSG00000264494	ENSG00000264494	miRNA	miRNA					0	0					1_to_1	identical gene model		1	1	1	1	new_contig_added		Path Problem	Path Problem										0
iPSC_NPC	ENSG00000264497		ENSG00000264497	ENSG00000264497	processed_pseudogene	processed_pseudogene					0	0					1_to_1	identical gene model		1	1	1	1														0
iPSC_NPC	ENSG00000264500	MIR3124	ENSG00000264500	ENSG00000264500	miRNA	miRNA					0	0					1_to_1	identical gene model		1	1	1	1														0
iPSC_NPC	ENSG00000264501	RN7SL731P	ENSG00000264501	ENSG00000264501	misc_RNA	misc_RNA					0	0					1_to_1	exon_length_diff	0.998635	1	1	1	1	diff_parts_same_contig		GRC Housekeeping, Localization Problem											0
iPSC_NPC	ENSG00000264503		ENSG00000264503	ENSG00000264503	processed_pseudogene	processed_pseudogene					0	0					1_to_1	identical gene model		1	1	1	1	diff_parts_same_contig													0
iPSC_NPC	ENSG00000264511	MIR3678	ENSG00000264511	ENSG00000264511	miRNA	miRNA					0	0					1_to_1	identical gene model		1	1	1	1				Localization Problem										0
iPSC_NPC	ENSG00000264512	MIR5692A2	ENSG00000264512	ENSG00000264512	miRNA	miRNA					0	0					1_to_1	exon_length_diff	0.827397	1	1	1	1			Variation	Variation										0
iPSC_NPC	ENSG00000264513		ENSG00000264513	ENSG00000264513	lncRNA	lncRNA					0	0					1_to_1	identical gene model		4	4	1	1			Path Problem, Gap	Gap							0	EFO_1001841	0.051224	0
iPSC_NPC	ENSG00000264514		ENSG00000264514	ENSG00000264514	lncRNA	lncRNA					0	0					1_to_1	identical gene model		2	2	1	1	diff_parts_same_contig													0
iPSC_NPC	ENSG00000264515	VSTM2B-DT	ENSG00000264515	ENSG00000264515	lncRNA	lncRNA					0	0					1_to_1	identical gene model		3;10;7;2	10;7;2;3	4	4	new_contig_added, diff_parts_same_contig										0	EFO_0000305	0.018588	0
iPSC_NPC	ENSG00000264519	RN7SL596P	ENSG00000264519	ENSG00000264519	misc_RNA	misc_RNA	3.51	3.35	3.51	3.35	0	0					1_to_1	exon_length_diff	0.997222	1	1	1	1	diff_parts_same_contig													0
iPSC_NPC	ENSG00000264520		ENSG00000264520	ENSG00000264520	lncRNA	lncRNA					0	0					1_to_1	identical gene model		3	3	1	1														0
iPSC_NPC	ENSG00000264522	OTUD7B	ENSG00000264522	ENSG00000264522	protein_coding	protein_coding	16.4967	16.5233	16.465	16.53	1	1	-0.00493695	0.161234			1_to_1	exon_count_diff		11;20;4	12;11;4	3	3	new_contig_added		Path Problem, GRC Housekeeping								0	EFO_0000304	0.22595	0
iPSC_NPC	ENSG00000264525	MIR4778	ENSG00000264525	ENSG00000264525	miRNA	miRNA					0	0					1_to_1	identical gene model		1	1	1	1	diff_parts_same_contig										0	MONDO_0004979	0.0014306	0
iPSC_NPC	ENSG00000264529	DNAJB6P8	ENSG00000264529	ENSG00000264529	transcribed_processed_pseudogene	transcribed_processed_pseudogene					0	0					1_to_1	identical gene model		1	1	1	1			Path Problem, Gap	Gap										0
iPSC_NPC	ENSG00000264530	RN7SL25P	ENSG00000264530	ENSG00000264530	misc_RNA	misc_RNA					0	0					1_to_1	exon_length_diff	0.997692	1	1	1	1														0
iPSC_NPC	ENSG00000264534	MIR378B	ENSG00000264534	ENSG00000264534	miRNA	miRNA					0	0					1_to_1	identical gene model		1	1	1	1	diff_parts_same_contig													0
iPSC_NPC	ENSG00000264536	MIR5706	ENSG00000264536	ENSG00000264536	miRNA	miRNA					0	0					1_to_1	identical gene model		1	1	1	1	diff_parts_same_contig										0	EFO_0002496	0.042014	0
iPSC_NPC	ENSG00000264538	SUZ12P1	ENSG00000264538	ENSG00000264538	transcribed_unprocessed_pseudogene	transcribed_unprocessed_pseudogene	58.695	58.665	56.705	56.65	1	1	0.00206639	0.0278385			1_to_1	identical gene model		6;6;9;7;5;7;3	6;7;6;9;7;5;3	7	7	diff_parts_same_contig										0	EFO_0000616	0.014044	0
iPSC_NPC	ENSG00000264539	MIR548AR	ENSG00000264539	ENSG00000264539	miRNA	miRNA					0	0					1_to_1	identical gene model		1	1	1	1														0
iPSC_NPC	ENSG00000264540	RN7SL405P	ENSG00000264540	ENSG00000264540	misc_RNA	misc_RNA					0	0					1_to_1	exon_length_diff	0.997924	1	1	1	1			GRC Housekeeping	GRC Housekeeping										0
iPSC_NPC	ENSG00000264545		ENSG00000264545	ENSG00000264545	protein_coding	protein_coding					0	0					1_to_1	identical gene model		5	5	1	1	diff_parts_same_contig													0
iPSC_NPC	ENSG00000264546		ENSG00000264546	ENSG00000264546	lncRNA	lncRNA	0.43	0.43	0.43	0.43	0	0					1_to_1	identical gene model		2	2	1	1			Path Problem, Gap	Gap							0	EFO_0002496	0.044911	0
iPSC_NPC	ENSG00000264548		ENSG00000264548	ENSG00000264548	lncRNA	lncRNA	1.27667	1.27667	1.125	1.125	1	1	0.00206267	0.0278385			1_to_1	identical gene model		2	2	1	1											0	EFO_0000198	0.0029733	0
iPSC_NPC	ENSG00000264549	SNORD95	ENSG00000264549	ENSG00000264549	snoRNA	snoRNA					0	0					1_to_1	identical gene model		1	1	1	1	diff_parts_same_contig				High Signal Region	High Signal Region					0	MONDO_0007763	0.0073916	0
iPSC_NPC	ENSG00000264553	MIR4257	ENSG00000264553	ENSG00000264553	miRNA	miRNA					0	0					1_to_1	identical gene model		1	1	1	1			GRC Housekeeping								0	EFO_0000384	0.0015263	0
iPSC_NPC	ENSG00000264554	RN7SL793P	ENSG00000264554	ENSG00000264554	misc_RNA	misc_RNA					0	0					1_to_1	exon_length_diff	0.998649	1	1	1	1	diff_parts_same_contig													0
iPSC_NPC	ENSG00000264558		ENSG00000264558	ENSG00000264558	lncRNA	lncRNA					0	0					1_to_1	identical gene model		1	1	1	1	diff_parts_same_contig		GRC Housekeeping, Path Problem, Gap	GRC Housekeeping, Gap										0
iPSC_NPC	ENSG00000264559	MIR3162	ENSG00000264559	ENSG00000264559	miRNA	miRNA					0	0					1_to_1	identical gene model		1	1	1	1	diff_parts_same_contig													0
iPSC_NPC	ENSG00000264563	MIR4633	ENSG00000264563	ENSG00000264563	miRNA	miRNA					0	0					1_to_1	identical gene model		1	1	1	1														0
iPSC_NPC	ENSG00000264564	DYNAPP1	ENSG00000264564	ENSG00000264564	processed_pseudogene	processed_pseudogene					0	0					1_to_1	identical gene model		1	1	1	1			Gap	Gap										0
iPSC_NPC	ENSG00000264566	MIR23C	ENSG00000264566	ENSG00000264566	miRNA	miRNA					0	0					1_to_1	identical gene model		1	1	1	1														0
iPSC_NPC	ENSG00000264569	DCXR-DT	ENSG00000264569	ENSG00000264569	lncRNA	lncRNA	1.61	1.61	1.61	1.61	1	1	0.00206267	0.0278385			1_to_1	identical gene model		2;2	2;2	2	2	diff_parts_same_contig		Localization Problem, Gap	Localization Problem, Gap							0	EFO_0000702	0.0089662	0
iPSC_NPC	ENSG00000264570	SNX19P3	ENSG00000264570	ENSG00000264570	processed_pseudogene	processed_pseudogene					0	0					1_to_1	identical gene model		1	1	1	1														0
iPSC_NPC	ENSG00000264571	MIR4529	ENSG00000264571	ENSG00000264571	miRNA	miRNA					0	0					1_to_1	identical gene model		1	1	1	1														0
iPSC_NPC	ENSG00000264572	MIR4296	ENSG00000264572	ENSG00000264572	miRNA	miRNA					0	0					1_to_1	identical gene model		1	1	1	1											0	EFO_0000729	0.001866	0
iPSC_NPC	ENSG00000264573	RN7SL15P	ENSG00000264573	ENSG00000264573	misc_RNA	misc_RNA	4.1	3.87	4.1	3.87	0	0					1_to_1	exon_length_diff	0.996013	1	1	1	1														0
iPSC_NPC	ENSG00000264574		ENSG00000264574	ENSG00000264574	miRNA	miRNA					0	0					1_to_1	identical gene model		1	1	1	1				GRC Housekeeping										0
iPSC_NPC	ENSG00000264575	LINC00526	ENSG00000264575	ENSG00000264575	lncRNA	lncRNA	11.5383	11.5317	9.71	9.7	1	1	0.00206214	0.0278385			1_to_1	identical gene model		1	1	1	1											0	EFO_0000616	0.0073916	0
iPSC_NPC	ENSG00000264577		ENSG00000264577	ENSG00000264577	lncRNA	lncRNA	20.3983	20.39	20.435	20.415	1	1	0.00206269	0.0278385			1_to_1	identical gene model		2	2	1	1			Clone Problem	Clone Problem							0	EFO_0000637	0.044638	0
iPSC_NPC	ENSG00000264578		ENSG00000264578	ENSG00000264578	lncRNA	lncRNA					0	0					1_to_1	identical gene model		2	2	1	1														0
iPSC_NPC	ENSG00000264580	MIR5692B	ENSG00000264580	ENSG00000264580	miRNA	miRNA					0	0					1_to_1	identical gene model		1	1	1	1	new_contig_added		Clone Problem, GRC Housekeeping	Clone Problem										0
iPSC_NPC	ENSG00000264582	RN7SL326P	ENSG00000264582	ENSG00000264582	misc_RNA	misc_RNA					0	0					1_to_1	exon_length_diff	0.998649	1	1	1	1	diff_parts_same_contig		Clone Problem											0
iPSC_NPC	ENSG00000264583	MIR4487	ENSG00000264583	ENSG00000264583	miRNA	miRNA					0	0					1_to_1	identical gene model		1	1	1	1	diff_parts_same_contig													0
iPSC_NPC	ENSG00000264585	MIR4449	ENSG00000264585	ENSG00000264585	miRNA	miRNA					0	0					1_to_1	identical gene model		1	1	1	1											0	EFO_0000305	0.029792	0
iPSC_NPC	ENSG00000264587		ENSG00000264587	ENSG00000264587	lncRNA	lncRNA					0	0					1_to_1	identical gene model		4;7	7;4	2	2														0
iPSC_NPC	ENSG00000264589	MAPT-AS1	ENSG00000264589	ENSG00000264589	lncRNA	lncRNA	0.228	0.228	0.22	0.22	1	1	0.00206267	0.0278385			1_to_1	identical gene model		2;2;2;7;3;2	7;2;3;2;2;2	6	6	diff_parts_same_contig, new_contig_added		Unknown, Variation, Path Problem, Gap, GRC Housekeeping	Unknown, Variation, GRC Housekeeping, Gap							0	MONDO_0007763	0.012566	0
iPSC_NPC	ENSG00000264592	RN7SL131P	ENSG00000264592	ENSG00000264592	misc_RNA	misc_RNA					0	0					1_to_1	exon_length_diff	0.998437	1	1	1	1	diff_parts_same_contig		Clone Problem											0
iPSC_NPC	ENSG00000264595		ENSG00000264595	ENSG00000264595	lncRNA	lncRNA					0	0					1_to_1	identical gene model		3	3	1	1														0
iPSC_NPC	ENSG00000264596		ENSG00000264596	ENSG00000264596	lncRNA	lncRNA					0	0					1_to_1	identical gene model		1	1	1	1											0	EFO_0002496	0.054151	0
iPSC_NPC	ENSG00000264598		ENSG00000264598	ENSG00000264598	lncRNA	lncRNA					0	0					1_to_1	identical gene model		2	2	1	1	diff_parts_same_contig													0
iPSC_NPC	ENSG00000264603	MIR3159	ENSG00000264603	ENSG00000264603	miRNA	miRNA					0	0					1_to_1	identical gene model		1	1	1	1			Clone Problem	Clone Problem										0
iPSC_NPC	ENSG00000264607	MIR3173	ENSG00000264607	ENSG00000264607	miRNA	miRNA					0	0					1_to_1	identical gene model		1	1	1	1	diff_parts_same_contig													0
iPSC_NPC	ENSG00000264610	MIR4685	ENSG00000264610	ENSG00000264610	miRNA	miRNA					0	0					1_to_1	identical gene model		1	1	1	1														0
iPSC_NPC	ENSG00000264613	RN7SL290P	ENSG00000264613	ENSG00000264613	misc_RNA	misc_RNA					0	0					1_to_1	exon_length_diff	0.998667	1	1	1	1	diff_parts_same_contig		Clone Problem											0
iPSC_NPC	ENSG00000264614	MIR5588	ENSG00000264614	ENSG00000264614	miRNA	miRNA					0	0					1_to_1	identical gene model		1	1	1	1														0
iPSC_NPC	ENSG00000264615	RN7SL592P	ENSG00000264615	ENSG00000264615	misc_RNA	misc_RNA					0	0					1_to_1	exon_length_diff	0.998577	1	1	1	1	diff_parts_same_contig													0
iPSC_NPC	ENSG00000264616	MIR4755	ENSG00000264616	ENSG00000264616	miRNA	miRNA					0	0					1_to_1	identical gene model		1	1	1	1	diff_parts_same_contig, new_contig_added													0
iPSC_NPC	ENSG00000264617		ENSG00000264617	ENSG00000264617	unprocessed_pseudogene	unprocessed_pseudogene					0	0					1_to_1	exon_count_diff		5	2	1	1	new_contig_added		GRC Housekeeping, Gap, Clone Problem, Localization Problem	GRC Housekeeping	High Signal Region									0
iPSC_NPC	ENSG00000264618	RN7SL732P	ENSG00000264618	ENSG00000264618	misc_RNA	misc_RNA					0	0					1_to_1	exon_length_diff	0.998667	1	1	1	1	diff_parts_same_contig													0
iPSC_NPC	ENSG00000264621	MIR5591	ENSG00000264621	ENSG00000264621	miRNA	miRNA					0	0					1_to_1	identical gene model		1	1	1	1			GRC Housekeeping, Localization Problem											0
iPSC_NPC	ENSG00000264622		ENSG00000264622	ENSG00000264622	lncRNA	lncRNA					0	0					1_to_1	identical gene model		2	2	1	1	diff_parts_same_contig													0
iPSC_NPC	ENSG00000264623	MIR4796	ENSG00000264623	ENSG00000264623	miRNA	miRNA					0	0					1_to_1	identical gene model		1	1	1	1											0	EFO_0000729	0.0012713	0
iPSC_NPC	ENSG00000264630	PRKCA-AS1	ENSG00000264630	ENSG00000264630	lncRNA	lncRNA	0.8	0.8	0.8	0.8	0	0					1_to_1	identical gene model		2;3;3	3;3;2	3	3	diff_parts_same_contig, new_contig_added										0	EFO_1001841	0.051224	0
iPSC_NPC	ENSG00000264633	MIR4271	ENSG00000264633	ENSG00000264633	miRNA	miRNA					0	0					1_to_1	identical gene model		1	1	1	1														0
iPSC_NPC	ENSG00000264634		ENSG00000264634	ENSG00000264634	lncRNA	lncRNA					0	0					1_to_1	identical gene model		3	3	1	1	diff_parts_same_contig													0
iPSC_NPC	ENSG00000264635		ENSG00000264635	ENSG00000264635	lncRNA	lncRNA	2.07667	2.07833	2.395	2.4	1	1	0.00206267	0.0278385			1_to_1	identical gene model		1	1	1	1	diff_parts_same_contig										0	EFO_0000676	0.0057792	0
iPSC_NPC	ENSG00000264638	MIR3152	ENSG00000264638	ENSG00000264638	miRNA	miRNA					0	0					1_to_1	identical gene model		1	1	1	1														0
iPSC_NPC	ENSG00000264643		ENSG00000264643	ENSG00000264643	lncRNA	lncRNA					0	0					1_to_1	identical gene model		1	1	1	1														0
iPSC_NPC	ENSG00000264644	KRT18P8	ENSG00000264644	ENSG00000264644	processed_pseudogene	processed_pseudogene					0	0					1_to_1	identical gene model		1	1	1	1	diff_parts_same_contig													0
iPSC_NPC	ENSG00000264647		ENSG00000264647	ENSG00000264647	lncRNA	lncRNA					0	0					1_to_1	identical gene model		2	2	1	1														0
iPSC_NPC	ENSG00000264653	MIR5194	ENSG00000264653	ENSG00000264653	miRNA	miRNA					0	0					1_to_1	identical gene model		1	1	1	1	diff_parts_same_contig			GRC Housekeeping										0
iPSC_NPC	ENSG00000264655	PPIAP54	ENSG00000264655	ENSG00000264655	processed_pseudogene	processed_pseudogene	1.09	1.09	1.09	1.09	1	1	0.00206267	0.0278385			1_to_1	identical gene model		1	1	1	1	diff_parts_same_contig, new_contig_added		GRC Housekeeping	GRC Housekeeping										0
iPSC_NPC	ENSG00000264657	MIR3171	ENSG00000264657	ENSG00000264657	miRNA	miRNA					0	0					1_to_1	identical gene model		1	1	1	1	diff_parts_same_contig													0
iPSC_NPC	ENSG00000264658	MIR4798	ENSG00000264658	ENSG00000264658	miRNA	miRNA					0	0					1_to_1	identical gene model		1	1	1	1			Clone Problem, GRC Housekeeping, Localization Problem	Clone Problem										0
iPSC_NPC	ENSG00000264659		ENSG00000264659	ENSG00000264659	lncRNA	lncRNA					0	0					1_to_1	identical gene model		2;3;3	3;3;2	3	3	diff_parts_same_contig			Localization Problem										0
iPSC_NPC	ENSG00000264660		ENSG00000264660	ENSG00000264660	lncRNA	lncRNA	1.68667	1.68667	1.58	1.58	1	1	0.00206267	0.0278385			1_to_1	identical gene model		2	2	1	1			GRC Housekeeping, Localization Problem								0	EFO_0001663	0.0026132	0
iPSC_NPC	ENSG00000264661	MIR3200	ENSG00000264661	ENSG00000264661	miRNA	miRNA					0	0					1_to_1	identical gene model		1	1	1	1			Clone Problem	Clone Problem										0
iPSC_NPC	ENSG00000264662		ENSG00000264662	ENSG00000264662	processed_pseudogene	processed_pseudogene					0	0					1_to_1	identical gene model		1	1	1	1	diff_parts_same_contig		GRC Housekeeping, Localization Problem											0
iPSC_NPC	ENSG00000264663	KRT8P34	ENSG00000264663	ENSG00000264663	processed_pseudogene	processed_pseudogene					0	0					1_to_1	identical gene model		1	1	1	1	new_contig_added		GRC Housekeeping	GRC Housekeeping										0
iPSC_NPC	ENSG00000264666		ENSG00000264666	ENSG00000264666	lncRNA	lncRNA	5.4	5.39833	5.645	5.645	1	1	0.00206267	0.0278385			1_to_1	identical gene model		2	2	1	1	diff_parts_same_contig		GRC Housekeeping, Localization Problem											0
iPSC_NPC	ENSG00000264668		ENSG00000264668	ENSG00000264668	protein_coding	protein_coding	0.16	0.16	0.16	0.16	0	0					1_to_1	identical gene model		4	4	1	1	new_contig_added, diff_parts_same_contig		Clone Problem, Variation	Clone Problem, Variation										0
iPSC_NPC	ENSG00000264672	SEPTIN4-AS1	ENSG00000264672	ENSG00000264672	lncRNA	lncRNA	0.525	0.52	0.525	0.52	1	1	0.00206267	0.0278385			1_to_1	identical gene model		4;5;2	5;4;2	3	3	diff_parts_same_contig		GRC Housekeeping, Path Problem, Gap	GRC Housekeeping, Gap										0
iPSC_NPC	ENSG00000264673		ENSG00000264673	ENSG00000264673	lncRNA	lncRNA	2.68333	2.68	2.69	2.68	1	1	0.00206267	0.0278385			1_to_1	identical gene model		2	2	1	1			GRC Housekeeping, Localization Problem											0
iPSC_NPC	ENSG00000264675	MIR4285	ENSG00000264675	ENSG00000264675	miRNA	miRNA					0	0					1_to_1	identical gene model	0.97613	1	1	1	1	diff_parts_same_contig		Clone Problem											0
iPSC_NPC	ENSG00000264676	RN7SL204P	ENSG00000264676	ENSG00000264676	misc_RNA	misc_RNA					0	0					1_to_1	exon_length_diff	0.996947	1	1	1	1														0
iPSC_NPC	ENSG00000264678	MIR3140	ENSG00000264678	ENSG00000264678	miRNA	miRNA					0	0					1_to_1	identical gene model		1	1	1	1											0	EFO_0000305	0.017354	0
iPSC_NPC	ENSG00000264684	MIR4773-1	ENSG00000264684	ENSG00000264684	miRNA	miRNA					0	0					1_to_1	identical gene model		1	1	1	1			Path Problem	Path Problem										0
iPSC_NPC	ENSG00000264685	PRPF19P1	ENSG00000264685	ENSG00000264685	processed_pseudogene	processed_pseudogene					0	0					1_to_1	identical gene model		1	1	1	1	diff_parts_same_contig										0	EFO_0001073	0.0073916	0
iPSC_NPC	ENSG00000264689		ENSG00000264689	ENSG00000264689	processed_pseudogene	processed_pseudogene					0	0					1_to_1	identical gene model		1	1	1	1	new_contig_added													0
iPSC_NPC	ENSG00000264693		ENSG00000264693	ENSG00000264693	lncRNA	lncRNA	1.2025	1.2025	1.135	1.135	1	1	0.00206267	0.0278385			1_to_1	identical gene model		2	2	1	1														0
iPSC_NPC	ENSG00000264695		ENSG00000264695	ENSG00000264695	lncRNA	lncRNA					0	0					1_to_1	identical gene model		2	2	1	1											0	EFO_0002690	0.003014	0
iPSC_NPC	ENSG00000264697	MTL3P	ENSG00000264697	ENSG00000264697	processed_pseudogene	processed_pseudogene					0	0					1_to_1	identical gene model		1	1	1	1	diff_parts_same_contig										0	EFO_0000616	0.011087	0
iPSC_NPC	ENSG00000264698	MIR4255	ENSG00000264698	ENSG00000264698	miRNA	miRNA					0	0					1_to_1	identical gene model		1	1	1	1	diff_parts_same_contig		Clone Problem											0
iPSC_NPC	ENSG00000264699	LINC01912	ENSG00000264699	ENSG00000264699	lncRNA	lncRNA					0	0					1_to_1	identical gene model		5;4	4;5	2	2														0
iPSC_NPC	ENSG00000264701		ENSG00000264701	ENSG00000264701	lncRNA	lncRNA	0.86	0.86	0.86	0.86	0	0					1_to_1	identical gene model		2	2	1	1	new_contig_added, diff_parts_same_contig		GRC Housekeeping, Path Problem, Gap	GRC Housekeeping, Gap										0
iPSC_NPC	ENSG00000264703	MIR4752	ENSG00000264703	ENSG00000264703	miRNA	miRNA					0	0					1_to_1	identical gene model		1	1	1	1	new_contig_added		Variation, GRC Housekeeping	Variation, GRC Housekeeping										0
iPSC_NPC	ENSG00000264705		ENSG00000264705	ENSG00000264705	lncRNA	lncRNA					0	0					1_to_1	identical gene model		1	1	1	1	diff_parts_same_contig										0	EFO_0000326	0.005085	0
iPSC_NPC	ENSG00000264706	RN7SL217P	ENSG00000264706	ENSG00000264706	misc_RNA	misc_RNA	3.9	3.43	3.9	3.43	0	0					1_to_1	exon_length_diff	0.992308	1	1	1	1	diff_parts_same_contig													0
iPSC_NPC	ENSG00000264707	L3MBTL4-AS1	ENSG00000264707	ENSG00000264707	lncRNA	lncRNA					0	0					1_to_1	identical gene model		3	3	1	1														0
iPSC_NPC	ENSG00000264712	MIR4504	ENSG00000264712	ENSG00000264712	miRNA	miRNA					0	0					1_to_1	identical gene model		1	1	1	1														0
iPSC_NPC	ENSG00000264714	KIAA0895LP1	ENSG00000264714	ENSG00000264714	transcribed_processed_pseudogene	transcribed_processed_pseudogene	0.366667	0.366667	0.43	0.43	1	1	0.00206267	0.0278385			1_to_1	identical gene model		1;2	2;1	2	2														0
iPSC_NPC	ENSG00000264717	NPY4R2	ENSG00000264717	ENSG00000264717	protein_coding	protein_coding					0	0					1_to_1	identical gene model	0.998091	3;2	3;2	2	2	new_contig_added, diff_parts_same_contig	yes	Path Problem, Clone Problem, Gap	Gap, Path Problem, GRC Housekeeping							0	Orphanet_71529	0.045209	0
iPSC_NPC	ENSG00000264720	MIR3117	ENSG00000264720	ENSG00000264720	miRNA	miRNA					0	0					1_to_1	identical gene model		1	1	1	1			Clone Problem											0
iPSC_NPC	ENSG00000264722	MIR3670-2	ENSG00000264722	ENSG00000264722	miRNA	miRNA					0	0					1_to_1	identical gene model		1	1	1	1			Unknown	Unknown										0
iPSC_NPC	ENSG00000264725	MIR3129	ENSG00000264725	ENSG00000264725	miRNA	miRNA					0	0					1_to_1	identical gene model		1	1	1	1														0
iPSC_NPC	ENSG00000264727		ENSG00000264727	ENSG00000264727	lncRNA	lncRNA	0.6	0.6	0.6	0.6	1	1	0.00206267	0.0278385			1_to_1	identical gene model		1	1	1	1											0	EFO_0000365	0.011896	0
iPSC_NPC	ENSG00000264729		ENSG00000264729	ENSG00000264729	lncRNA	lncRNA					0	0					1_to_1	identical gene model		2	2	1	1			GRC Housekeeping, Localization Problem											0
iPSC_NPC	ENSG00000264732	MIR4638	ENSG00000264732	ENSG00000264732	miRNA	miRNA					0	0					1_to_1	identical gene model		1	1	1	1	diff_parts_same_contig				High Signal Region	High Signal Region								0
iPSC_NPC	ENSG00000264733	MIR4718	ENSG00000264733	ENSG00000264733	miRNA	miRNA					0	0					1_to_1	identical gene model		1	1	1	1	diff_parts_same_contig													0
iPSC_NPC	ENSG00000264734		ENSG00000264734	ENSG00000264734	lncRNA	lncRNA					0	0					1_to_1	identical gene model		2;3	3;2	2	2	new_contig_added		Gap, Localization Problem	Gap, Localization Problem	High Signal Region									0
iPSC_NPC	ENSG00000264735		ENSG00000264735	ENSG00000264735	lncRNA	lncRNA	0.37	0.37	0.37	0.37	0	0					1_to_1	identical gene model		1	1	1	1	diff_parts_same_contig		Localization Problem, Gap	Localization Problem, Gap										0
iPSC_NPC	ENSG00000264736	BDP1P	ENSG00000264736	ENSG00000264736	processed_pseudogene	processed_pseudogene	0.165	0.165	0.165	0.165	1	1	0.00206267	0.0278385			1_to_1	identical gene model		1	1	1	1	diff_parts_same_contig													0
iPSC_NPC	ENSG00000264737	MIR4511	ENSG00000264737	ENSG00000264737	miRNA	miRNA					0	0					1_to_1	identical gene model		1	1	1	1														0
iPSC_NPC	ENSG00000264739		ENSG00000264739	ENSG00000264739	lncRNA	lncRNA					0	0					1_to_1	identical gene model		1	1	1	1			GRC Housekeeping, Localization Problem								0	MONDO_0100096	0.0084965	0
iPSC_NPC	ENSG00000264741	MIR4505	ENSG00000264741	ENSG00000264741	miRNA	miRNA					0	0					1_to_1	identical gene model		1	1	1	1	diff_parts_same_contig													0
iPSC_NPC	ENSG00000264743	DPRXP4	ENSG00000264743	ENSG00000264743	processed_pseudogene	processed_pseudogene	2.448	2.444	2.06	2.06	1	1	0.00206267	0.0278385			1_to_1	identical gene model		1	1	1	1														0
iPSC_NPC	ENSG00000264744	MIR3689C	ENSG00000264744	ENSG00000264744	miRNA	miRNA					0	0					1_to_1	identical gene model		1	1	1	1														0
iPSC_NPC	ENSG00000264745	TTC39C-AS1	ENSG00000264745	ENSG00000264745	lncRNA	lncRNA					0	0					1_to_1	identical gene model		6	6	1	1	diff_parts_same_contig										0	EFO_0003758	0.0054229	0
iPSC_NPC	ENSG00000264747	MIR3924	ENSG00000264747	ENSG00000264747	miRNA	miRNA					0	0					1_to_1	identical gene model		1	1	1	1	diff_parts_same_contig			GRC Housekeeping										0
iPSC_NPC	ENSG00000264750		ENSG00000264750	ENSG00000264750	lncRNA	lncRNA					0	0					1_to_1	identical gene model		2	2	1	1				Localization Problem										0
iPSC_NPC	ENSG00000264754		ENSG00000264754	ENSG00000264754	lncRNA	lncRNA					0	0					1_to_1	identical gene model		2	2	1	1	diff_parts_same_contig										0	EFO_0003060	0.030734	0
iPSC_NPC	ENSG00000264755	MIR3131	ENSG00000264755	ENSG00000264755	miRNA	miRNA					0	0					1_to_1	identical gene model		1	1	1	1											0	Orphanet_93388	0.0073916	0
iPSC_NPC	ENSG00000264757	MIR3198-1	ENSG00000264757	ENSG00000264757	miRNA	miRNA					0	0					1_to_1	identical gene model		1	1	1	1	diff_parts_same_contig		Clone Problem	Clone Problem										0
iPSC_NPC	ENSG00000264760	MIR3141	ENSG00000264760	ENSG00000264760	miRNA	miRNA					0	0					1_to_1	identical gene model		1	1	1	1	diff_parts_same_contig													0
iPSC_NPC	ENSG00000264763	MIR4295	ENSG00000264763	ENSG00000264763	miRNA	miRNA					0	0					1_to_1	identical gene model		1	1	1	1											0	MONDO_0004979	0.0011862	0
iPSC_NPC	ENSG00000264764	MIR4772	ENSG00000264764	ENSG00000264764	miRNA	miRNA					0	0					1_to_1	identical gene model		1	1	1	1	diff_parts_same_contig		Path Problem	Path Problem							0	EFO_0002690	0.0046486	0
iPSC_NPC	ENSG00000264765		ENSG00000264765	ENSG00000264765	lncRNA	lncRNA					0	0					1_to_1	identical gene model		2	2	1	1			GRC Housekeeping, Localization Problem											0
iPSC_NPC	ENSG00000264767	RN7SL237P	ENSG00000264767	ENSG00000264767	misc_RNA	misc_RNA	2.83	3.39	2.83	3.39	0	0					1_to_1	exon_length_diff	0.988197	1	1	1	1	diff_parts_same_contig													0
iPSC_NPC	ENSG00000264769		ENSG00000264769	ENSG00000264769	lncRNA	lncRNA	2.35	2.35	2.09	2.09	1	1	0.00206267	0.0278385			1_to_1	identical gene model		3	3	1	1	diff_parts_same_contig		Localization Problem, Gap	Localization Problem, Gap										0
iPSC_NPC	ENSG00000264772		ENSG00000264772	ENSG00000264772	lncRNA	lncRNA	6.54	6.53833	5.61	5.61	1	1	0.00206538	0.0278385			1_to_1	identical gene model		12	12	1	1	diff_parts_same_contig		Clone Problem	Clone Problem							0	EFO_0002617	0.0019145	0
iPSC_NPC	ENSG00000264773	MIR4420	ENSG00000264773	ENSG00000264773	miRNA	miRNA					0	0					1_to_1	identical gene model		1	1	1	1			Clone Problem								0	EFO_0002617	0.0065063	0
iPSC_NPC	ENSG00000264775	PPIAP14	ENSG00000264775	ENSG00000264775	processed_pseudogene	processed_pseudogene	1.32	1.31667	1.31	1.31	1	1	0.00206267	0.0278385			1_to_1	identical gene model		1	1	1	1														0
iPSC_NPC	ENSG00000264781	MIR4537	ENSG00000264781	ENSG00000264781	miRNA	miRNA					0	0					1_to_1	identical gene model		1	1	1	1	new_contig_added		Path Problem	Path Problem							0	Orphanet_229717;Orphanet_33110	0.42983	0
iPSC_NPC	ENSG00000264785		ENSG00000264785	ENSG00000264785	lncRNA	lncRNA					0	0					1_to_1	identical gene model		2	2	1	1			GRC Housekeeping, Localization Problem											0
iPSC_NPC	ENSG00000264788	MIR3148	ENSG00000264788	ENSG00000264788	miRNA	miRNA					0	0					1_to_1	identical gene model		1	1	1	1	diff_parts_same_contig		Gap	Gap										0
iPSC_NPC	ENSG00000264790		ENSG00000264790	ENSG00000264790	lncRNA	lncRNA					0	0					1_to_1	identical gene model		3	3	1	1														0
iPSC_NPC	ENSG00000264791		ENSG00000264791	ENSG00000264791	lncRNA	lncRNA					0	0					1_to_1	identical gene model		2	2	1	1	diff_parts_same_contig													0
iPSC_NPC	ENSG00000264792	MIR4637	ENSG00000264792	ENSG00000264792	miRNA	miRNA					0	0					1_to_1	identical gene model		1	1	1	1														0
iPSC_NPC	ENSG00000264793	MIR4771-1	ENSG00000264793	ENSG00000264793	miRNA	miRNA					0	0					1_to_1	identical gene model		1	1	1	1														0
iPSC_NPC	ENSG00000264796	MIR5009	ENSG00000264796	ENSG00000264796	miRNA	miRNA					0	0					1_to_1	identical gene model		1	1	1	1														0
iPSC_NPC	ENSG00000264800	MIR4294	ENSG00000264800	ENSG00000264800	miRNA	miRNA					0	0					1_to_1	identical gene model		1	1	1	1			Path Problem	Gap, GRC Housekeeping, Path Problem										0
iPSC_NPC	ENSG00000264801	ERVFRD-3	ENSG00000264801	ENSG00000264801	transcribed_processed_pseudogene	transcribed_processed_pseudogene	0.788	0.786	0.27	0.27	1	1	0.00206267	0.0278385			1_to_1	identical gene model		1	1	1	1														0
iPSC_NPC	ENSG00000264802	MIR5191	ENSG00000264802	ENSG00000264802	miRNA	miRNA					0	0					1_to_1	identical gene model		1	1	1	1														0
iPSC_NPC	ENSG00000264803	MIR378C	ENSG00000264803	ENSG00000264803	miRNA	miRNA					0	0					1_to_1	identical gene model		1	1	1	1														0
iPSC_NPC	ENSG00000264808		ENSG00000264808	ENSG00000264808	lncRNA	lncRNA	0.735	0.735	0.63	0.63	1	1	0.00206267	0.0278385			1_to_1	identical gene model		2	2	1	1											0	EFO_0003758	0.0042977	0
iPSC_NPC	ENSG00000264809	Metazoa_SRP	ENSG00000264809	ENSG00000264809	miRNA	misc_RNA					0	0					1_to_1	exon_length_diff	0.698091	1	1	1	1	diff_parts_same_contig													0
iPSC_NPC	ENSG00000264810	MIR4441	ENSG00000264810	ENSG00000264810	miRNA	miRNA					0	0					1_to_1	identical gene model		1	1	1	1	diff_parts_same_contig													0
iPSC_NPC	ENSG00000264812		ENSG00000264812	ENSG00000264812	lncRNA	lncRNA	2.482	2.48	2.4	2.39	1	1	0.00206267	0.0278385			1_to_1	identical gene model		1	1	1	1	diff_parts_same_contig													0
iPSC_NPC	ENSG00000264813		ENSG00000264813	ENSG00000264813	protein_coding	protein_coding					0	0					1_to_1	identical gene model		31	31	1	1	diff_parts_same_contig		Clone Problem, Path Problem, Gap	Clone Problem, Gap										0
iPSC_NPC	ENSG00000264814	MIR1273C	ENSG00000264814	ENSG00000264814	miRNA	miRNA					0	0					1_to_1	identical gene model		1	1	1	1														0
iPSC_NPC	ENSG00000264823	MIR3154	ENSG00000264823	ENSG00000264823	miRNA	miRNA					0	0					1_to_1	identical gene model		1	1	1	1														0
iPSC_NPC	ENSG00000264824	MIR5571	ENSG00000264824	ENSG00000264824	miRNA	miRNA					0	0					1_to_1	identical gene model		1	1	1	1	new_contig_added, diff_parts_same_contig		Clone Problem	Clone Problem										0
iPSC_NPC	ENSG00000264825		ENSG00000264825	ENSG00000264825	lncRNA	lncRNA					0	0					1_to_1	identical gene model		2	2	1	1	diff_parts_same_contig, new_contig_added				High Signal Region						0	MONDO_0100096	0.0032818	0
iPSC_NPC	ENSG00000264829		ENSG00000264829	ENSG00000264829	lncRNA	lncRNA	4.52	4.51	4.52	4.51	0	0					1_to_1	identical gene model		2	2	1	1	diff_parts_same_contig		Clone Problem	Clone Problem, Localization Problem										0
iPSC_NPC	ENSG00000264833	RN7SL468P	ENSG00000264833	ENSG00000264833	misc_RNA	misc_RNA					0	0					1_to_1	identical gene model		1	1	1	1	diff_parts_same_contig		Path Problem	Path Problem										0
iPSC_NPC	ENSG00000264834		ENSG00000264834	ENSG00000264834	miRNA	miRNA					0	0					1_to_1	identical gene model		1	1	1	1	diff_parts_same_contig		Clone Problem											0
iPSC_NPC	ENSG00000264837	VN1R71P	ENSG00000264837	ENSG00000264837	processed_pseudogene	processed_pseudogene					0	0					1_to_1	identical gene model		1	1	1	1	new_contig_added		Gap, Localization Problem	Gap, Localization Problem										0
iPSC_NPC	ENSG00000264840	RN7SL404P	ENSG00000264840	ENSG00000264840	misc_RNA	misc_RNA	4.22	4.22	4.22	4.22	0	0					1_to_1	identical gene model		1	1	1	1	diff_parts_same_contig		Path Problem, Gap	Gap										0
iPSC_NPC	ENSG00000264843		ENSG00000264843	ENSG00000264843	lncRNA	lncRNA	0.53	0.53	0.53	0.53	0	0					1_to_1	identical gene model		3	3	1	1	diff_parts_same_contig													0
iPSC_NPC	ENSG00000264845		ENSG00000264845	ENSG00000264845	transcribed_processed_pseudogene	transcribed_processed_pseudogene					0	0					1_to_1	identical gene model		2;2	2;2	2	2														0
iPSC_NPC	ENSG00000264850	MIR4310	ENSG00000264850	ENSG00000264850	miRNA	miRNA					0	0					1_to_1	identical gene model		1	1	1	1														0
iPSC_NPC	ENSG00000264853		ENSG00000264853	ENSG00000264853	lncRNA	lncRNA	0.18	0.18	0.18	0.18	1	1	0.00206267	0.0278385			1_to_1	identical gene model		1	1	1	1				Localization Problem							0	EFO_0002496	0.057078	0
iPSC_NPC	ENSG00000264857	MIR5696	ENSG00000264857	ENSG00000264857	miRNA	miRNA					0	0					1_to_1	identical gene model		1	1	1	1			Path Problem	Path Problem										0
iPSC_NPC	ENSG00000264859	DSG2-AS1	ENSG00000264859	ENSG00000264859	lncRNA	lncRNA	0.26	0.26	0.26	0.26	0	0					1_to_1	identical gene model		4;6;4;3	6;4;4;3	4	4	new_contig_added, diff_parts_same_contig										0	EFO_0000186	0.0070596	0
iPSC_NPC	ENSG00000264860		ENSG00000264860	ENSG00000264860	lncRNA	lncRNA	3.64	3.64	3.64	3.64	0	0					1_to_1	identical gene model		3	3	1	1	diff_parts_same_contig			Localization Problem							0	EFO_0000519	0.014255	0
iPSC_NPC	ENSG00000264862	RN7SL45P	ENSG00000264862	ENSG00000264862	misc_RNA	misc_RNA					0	0					1_to_1	exon_length_diff	0.998658	1	1	1	1	diff_parts_same_contig													0
iPSC_NPC	ENSG00000264864	MIR3613	ENSG00000264864	ENSG00000264864	miRNA	miRNA					0	0					1_to_1	identical gene model		1	1	1	1														0
iPSC_NPC	ENSG00000264869		ENSG00000264869	ENSG00000264869	lncRNA	lncRNA					0	0					1_to_1	identical gene model		4	4	1	1														0
iPSC_NPC	ENSG00000264874		ENSG00000264874	ENSG00000264874	processed_pseudogene	processed_pseudogene					0	0					1_to_1	identical gene model		1	1	1	1	diff_parts_same_contig		GRC Housekeeping, Localization Problem											0
iPSC_NPC	ENSG00000264876		ENSG00000264876	ENSG00000264876	lncRNA	lncRNA					0	0					1_to_1	identical gene model		6;3;3;7	7;6;3;3	4	4														0
iPSC_NPC	ENSG00000264879	RN7SL690P	ENSG00000264879	ENSG00000264879	misc_RNA	misc_RNA					0	0					1_to_1	exon_length_diff	0.886796	1	1	1	1														0
iPSC_NPC	ENSG00000264880		ENSG00000264880	ENSG00000264880	lncRNA	lncRNA					0	0					1_to_1	identical gene model		2	2	1	1			Variation	Variation	High Signal Region									0
iPSC_NPC	ENSG00000264881		ENSG00000264881	ENSG00000264881	miRNA	miRNA					0	0					1_to_1	identical gene model		1	1	1	1			GRC Housekeeping, Localization Problem											0
iPSC_NPC	ENSG00000264892	NOS2P4	ENSG00000264892	ENSG00000264892	processed_pseudogene	processed_pseudogene					0	0					1_to_1	identical gene model		1	1	1	1			GRC Housekeeping, Localization Problem											0
iPSC_NPC	ENSG00000264895		ENSG00000264895	ENSG00000264895	lncRNA	lncRNA	0.323333	0.323333	0.22	0.22	1	1	0.00206267	0.0278385			1_to_1	identical gene model		1	1	1	1			GRC Housekeeping, Path Problem, Gap	GRC Housekeeping, Gap							0	EFO_0002496	0.0622	0
iPSC_NPC	ENSG00000264897	MIR3921	ENSG00000264897	ENSG00000264897	miRNA	miRNA					0	0					1_to_1	identical gene model		1	1	1	1														0
iPSC_NPC	ENSG00000264901	MIR3616	ENSG00000264901	ENSG00000264901	miRNA	miRNA					0	0					1_to_1	identical gene model		1	1	1	1	new_contig_added		GRC Housekeeping	GRC Housekeeping							0	EFO_0000702	0.0034779	0
iPSC_NPC	ENSG00000264902	MIR5701-3	ENSG00000264902	ENSG00000264902	miRNA	miRNA					0	0					1_to_1	identical gene model		1	1	1	1	diff_parts_same_contig		Gap, Path Problem, Missing sequence, Localization Problem, Variation, GRC Housekeeping	Gap, Path Problem, Variation, GRC Housekeeping	High Signal Region	High Signal Region								0
iPSC_NPC	ENSG00000264906	MIR4494	ENSG00000264906	ENSG00000264906	miRNA	miRNA					0	0					1_to_1	identical gene model		1	1	1	1														0
iPSC_NPC	ENSG00000264907	PRELID3BP3	ENSG00000264907	ENSG00000264907	processed_pseudogene	processed_pseudogene					0	0					1_to_1	identical gene model		1	1	1	1			Path Problem, Gap	Gap										0
iPSC_NPC	ENSG00000264910	RN7SL525P	ENSG00000264910	ENSG00000264910	misc_RNA	misc_RNA					0	0					1_to_1	exon_length_diff	0.997143	1	1	1	1						High Signal Region								0
iPSC_NPC	ENSG00000264911		ENSG00000264911	ENSG00000264911	processed_pseudogene	processed_pseudogene					0	0					1_to_1	identical gene model		1	1	1	1	diff_parts_same_contig													0
iPSC_NPC	ENSG00000264914		ENSG00000264914	ENSG00000264914	lncRNA	lncRNA					0	0					1_to_1	identical gene model		2;2	2;2	2	2			GRC Housekeeping, Path Problem, Gap	GRC Housekeeping, Gap							0	MONDO_0100096	0.008251	0
iPSC_NPC	ENSG00000264916	RN7SL230P	ENSG00000264916	ENSG00000264916	misc_RNA	misc_RNA					0	0					1_to_1	exon_length_diff	0.99868	1	1	1	1														0
iPSC_NPC	ENSG00000264920	SP2-DT	ENSG00000264920	ENSG00000264920	lncRNA	lncRNA	21.0133	21.005	18.985	18.985	1	1	0.00206266	0.0278385			1_to_1	identical gene model		2;1;3	3;2;1	3	3	diff_parts_same_contig		GRC Housekeeping, Path Problem, Gap	GRC Housekeeping, Gap										0
iPSC_NPC	ENSG00000264922	MIR4540	ENSG00000264922	ENSG00000264922	miRNA	miRNA					0	0					1_to_1	identical gene model		1	1	1	1														0
iPSC_NPC	ENSG00000264924		ENSG00000264924	ENSG00000264924	lncRNA	lncRNA	2.57	2.568	1.47	1.47	1	1	0.00206267	0.0278385			1_to_1	identical gene model		2	2	1	1	new_contig_added, diff_parts_same_contig													0
iPSC_NPC	ENSG00000264926	MIR378F	ENSG00000264926	ENSG00000264926	miRNA	miRNA					0	0					1_to_1	identical gene model		1	1	1	1			Clone Problem											0
iPSC_NPC	ENSG00000264930		ENSG00000264930	ENSG00000264930	processed_pseudogene	processed_pseudogene					0	0					1_to_1	identical gene model		1	1	1	1	diff_parts_same_contig, new_contig_added													0
iPSC_NPC	ENSG00000264931	MIR3138	ENSG00000264931	ENSG00000264931	miRNA	miRNA					0	0					1_to_1	identical gene model		1	1	1	1			GRC Housekeeping, Localization Problem											0
iPSC_NPC	ENSG00000264932		ENSG00000264932	ENSG00000264932	lncRNA	lncRNA	2.902	2.902	1.82	1.82	1	1	0.00206267	0.0278385			1_to_1	identical gene model		1	1	1	1			GRC Housekeeping, Localization Problem											0
iPSC_NPC	ENSG00000264933	RN7SL190P	ENSG00000264933	ENSG00000264933	misc_RNA	misc_RNA					0	0					1_to_1	exon_length_diff	0.954235	1	1	1	1			Path Problem											0
iPSC_NPC	ENSG00000264934	MIR4265	ENSG00000264934	ENSG00000264934	miRNA	miRNA					0	0					1_to_1	identical gene model		1	1	1	1			Path Problem	Path Problem										0
iPSC_NPC	ENSG00000264937		ENSG00000264937	ENSG00000264937	lncRNA	lncRNA	14.798	14.79	10.18	10.18	1	1	0.00206267	0.0278385			1_to_1	identical gene model		1	1	1	1	diff_parts_same_contig													0
iPSC_NPC	ENSG00000264940	SNORD3C	ENSG00000264940	ENSG00000264940	snoRNA	snoRNA					0	0					1_to_1	identical gene model		1	1	1	1			GRC Housekeeping, Localization Problem		High Signal Region	High Signal Region								0
iPSC_NPC	ENSG00000264941	MIR4474	ENSG00000264941	ENSG00000264941	miRNA	miRNA					0	0					1_to_1	identical gene model		1	1	1	1	diff_parts_same_contig													0
iPSC_NPC	ENSG00000264943	SH3GL1P2	ENSG00000264943	ENSG00000264943	processed_pseudogene	processed_pseudogene	5.88	5.87667	5.9	5.895	1	1	0.00206267	0.0278385			1_to_1	identical gene model		1	1	1	1														0
iPSC_NPC	ENSG00000264947	MIR3181	ENSG00000264947	ENSG00000264947	miRNA	miRNA					0	0					1_to_1	identical gene model		1	1	1	1	diff_parts_same_contig													0
iPSC_NPC	ENSG00000264954	PRR29-AS1	ENSG00000264954	ENSG00000264954	lncRNA	lncRNA	0.17	0.17	0.17	0.17	1	1	0.00206267	0.0278385			1_to_1	identical gene model		2;3;2;2	2;2;3;2	4	4	diff_parts_same_contig		Path Problem, Gap	Gap										0
iPSC_NPC	ENSG00000264956		ENSG00000264956	ENSG00000264956	lncRNA	lncRNA					0	0					1_to_1	identical gene model		1;3;3;2;4	2;3;3;4;1	5	5	new_contig_added		Gap, Clone Problem	Gap, Clone Problem										0
iPSC_NPC	ENSG00000264958	ALOX12P1	ENSG00000264958	ENSG00000264958	unprocessed_pseudogene	unprocessed_pseudogene					0	0					1_to_1	identical gene model		9	9	1	1	diff_parts_same_contig													0
iPSC_NPC	ENSG00000264961	MIR4730	ENSG00000264961	ENSG00000264961	miRNA	miRNA					0	0					1_to_1	identical gene model		1	1	1	1	diff_parts_same_contig			Localization Problem										0
iPSC_NPC	ENSG00000264963	RN7SL440P	ENSG00000264963	ENSG00000264963	misc_RNA	misc_RNA					0	0					1_to_1	exon_length_diff	0.98484	1	1	1	1	diff_parts_same_contig		Clone Problem, GRC Housekeeping											0
iPSC_NPC	ENSG00000264964	TWSG1-DT	ENSG00000264964	ENSG00000264964	lncRNA	lncRNA	0.385	0.385	0.39	0.39	1	1	0.00206267	0.0278385			1_to_1	identical gene model		3	3	1	1														0
iPSC_NPC	ENSG00000264966	MIR5094	ENSG00000264966	ENSG00000264966	miRNA	miRNA					0	0					1_to_1	identical gene model		1	1	1	1	diff_parts_same_contig													0
iPSC_NPC	ENSG00000264968		ENSG00000264968	ENSG00000264968	lncRNA	lncRNA					0	0					1_to_1	identical gene model		2;2;5	2;2;5	3	3	new_contig_added		GRC Housekeeping	GRC Housekeeping							0	MONDO_0100096	0.0093988	0
iPSC_NPC	ENSG00000264970	WEE1P2	ENSG00000264970	ENSG00000264970	transcribed_processed_pseudogene	transcribed_processed_pseudogene					0	0					1_to_1	identical gene model		2;1;2;2	2;2;2;1	4	4	diff_parts_same_contig		Localization Problem	Localization Problem										0
iPSC_NPC	ENSG00000264971	PRR13P4	ENSG00000264971	ENSG00000264971	processed_pseudogene	processed_pseudogene					0	0					1_to_1	identical gene model		1	1	1	1														0
iPSC_NPC	ENSG00000264974	MIR4789	ENSG00000264974	ENSG00000264974	miRNA	miRNA					0	0					1_to_1	identical gene model		1	1	1	1	diff_parts_same_contig		Variation	Variation										0
iPSC_NPC	ENSG00000264975	MIR4431	ENSG00000264975	ENSG00000264975	miRNA	miRNA					0	0					1_to_1	identical gene model		1	1	1	1														0
iPSC_NPC	ENSG00000264978	RN7SL630P	ENSG00000264978	ENSG00000264978	misc_RNA	misc_RNA					0	0					1_to_1	exon_length_diff	0.998653	1	1	1	1														0
iPSC_NPC	ENSG00000264979	MIR4436B1	ENSG00000264979	ENSG00000264979	miRNA	miRNA					0	0					1_to_1	identical gene model		1	1	1	1			Gap, Path Problem	Gap, Path Problem		High Signal Region								0
iPSC_NPC	ENSG00000264982		ENSG00000264982	ENSG00000264982	lncRNA	lncRNA					0	0					1_to_1	identical gene model		2	2	1	1														0
iPSC_NPC	ENSG00000264984	MIR5691	ENSG00000264984	ENSG00000264984	miRNA	miRNA					0	0					1_to_1	identical gene model		1	1	1	1	diff_parts_same_contig													0
iPSC_NPC	ENSG00000264985		ENSG00000264985	ENSG00000264985	lncRNA	lncRNA					0	0					1_to_1	identical gene model		2;3;2;2	2;2;3;2	4	4				Localization Problem										0
iPSC_NPC	ENSG00000264986	MIR5092	ENSG00000264986	ENSG00000264986	miRNA	miRNA					0	0					1_to_1	identical gene model		1	1	1	1	diff_parts_same_contig		Variation	Variation										0
iPSC_NPC	ENSG00000264990		ENSG00000264990	ENSG00000264990	lncRNA	lncRNA					0	0					1_to_1	identical gene model		1	1	1	1														0
iPSC_NPC	ENSG00000264994	SNORD92	ENSG00000264994	ENSG00000264994	snoRNA	snoRNA					0	0					1_to_1	identical gene model		1	1	1	1											0	EFO_0000616	0.0036958	0
iPSC_NPC	ENSG00000264997	SNORD39	ENSG00000264997	ENSG00000264997	snoRNA	snoRNA					0	0					1_to_1	identical gene model		1	1	1	1														0
iPSC_NPC	ENSG00000264999	MIR5089	ENSG00000264999	ENSG00000264999	miRNA	miRNA					0	0					1_to_1	identical gene model		1	1	1	1	diff_parts_same_contig		GRC Housekeeping, Path Problem, Gap	GRC Housekeeping, Gap										0
iPSC_NPC	ENSG00000265000	MARCHF10-DT	ENSG00000265000	ENSG00000265000	lncRNA	lncRNA					0	0					1_to_1	identical gene model		2	2	1	1	diff_parts_same_contig		Path Problem, Gap	Gap										0
iPSC_NPC	ENSG00000265003	MIR4780	ENSG00000265003	ENSG00000265003	miRNA	miRNA					0	0					1_to_1	identical gene model		1	1	1	1	diff_parts_same_contig		Path Problem	Path Problem, Gap										0
iPSC_NPC	ENSG00000265005	MIR548W	ENSG00000265005	ENSG00000265005	miRNA	miRNA					0	0					1_to_1	identical gene model		1	1	1	1														0
iPSC_NPC	ENSG00000265007	MIR4327	ENSG00000265007	ENSG00000265007	miRNA	miRNA					0	0					1_to_1	identical gene model		1	1	1	1	diff_parts_same_contig		GRC Housekeeping											0
iPSC_NPC	ENSG00000265008		ENSG00000265008	ENSG00000265008	lncRNA	lncRNA	4.2675	4.2675	3.685	3.685	1	1	0.00206267	0.0278385			1_to_1	identical gene model		2	2	1	1														0
iPSC_NPC	ENSG00000265010		ENSG00000265010	ENSG00000265010	lncRNA	lncRNA					0	0					1_to_1	identical gene model		2	2	1	1				Localization Problem										0
iPSC_NPC	ENSG00000265014	MIR3160-1	ENSG00000265014	ENSG00000265014	miRNA	miRNA					0	0					1_to_1	identical gene model		1	1	1	1	diff_parts_same_contig													0
iPSC_NPC	ENSG00000265015		ENSG00000265015	ENSG00000265015	transcribed_processed_pseudogene	transcribed_processed_pseudogene					0	0					1_to_1	identical gene model		1;2	2;1	2	2					High Signal Region									0
iPSC_NPC	ENSG00000265018	AGAP12P	ENSG00000265018	ENSG00000265018	transcribed_unprocessed_pseudogene	transcribed_unprocessed_pseudogene	2.16833	1.1625	2.3	1.215	1	1	2.09019	0.0518275			1_to_1	exon_count_diff		11;11	8;8	2	2	new_contig_added	yes	Path Problem, Clone Problem, Gap	Gap, Path Problem, GRC Housekeeping										0
iPSC_NPC	ENSG00000265019	NCOR1P2	ENSG00000265019	ENSG00000265019	unprocessed_pseudogene	unprocessed_pseudogene					0	0					1_to_1	identical gene model		2	2	1	1	new_contig_added		GRC Housekeeping, Gap, Clone Problem, Localization Problem	Gap, Clone Problem	High Signal Region									0
iPSC_NPC	ENSG00000265028		ENSG00000265028	ENSG00000265028	miRNA	miRNA					0	0					1_to_1	identical gene model		1	1	1	1														0
iPSC_NPC	ENSG00000265031			ENSG00000265031		miRNA						0					hg38_spec_gene				1		1	new_contig_added			Clone Problem, Gap										0
iPSC_NPC	ENSG00000265033	RN7SL262P	ENSG00000265033	ENSG00000265033	misc_RNA	misc_RNA	11.78	11.525	11.78	11.525	1	1	0.00206267	0.0278385			1_to_1	exon_length_diff	0.998639	1	1	1	1	new_contig_added		Path Problem, Variation	Path Problem, Variation										0
iPSC_NPC	ENSG00000265038	PMM2P1	ENSG00000265038	ENSG00000265038	processed_pseudogene	processed_pseudogene					0	0					1_to_1	identical gene model		1	1	1	1	diff_parts_same_contig													0
iPSC_NPC	ENSG00000265041		ENSG00000265041	ENSG00000265041	unprocessed_pseudogene	unprocessed_pseudogene					0	0					1_to_1	identical gene model		9	9	1	1	new_contig_added													0
iPSC_NPC	ENSG00000265043		ENSG00000265043	ENSG00000265043	lncRNA	lncRNA					0	0					1_to_1	identical gene model		1	1	1	1			Gap, Missing sequence, GRC Housekeeping, Localization Problem	Missing sequence							0	EFO_0000305	0.012434	0
iPSC_NPC	ENSG00000265046		ENSG00000265046	ENSG00000265046	lncRNA	lncRNA					0	0					1_to_1	identical gene model		2	2	1	1														0
iPSC_NPC	ENSG00000265052	RN7SL622P	ENSG00000265052	ENSG00000265052	misc_RNA	misc_RNA					0	0					1_to_1	exon_length_diff	0.997091	1	1	1	1			Gap	Gap										0
iPSC_NPC	ENSG00000265055		ENSG00000265055	ENSG00000265055	lncRNA	lncRNA					0	0					1_to_1	identical gene model		3;2;2	3;2;2	3	3	diff_parts_same_contig		Gap, Localization Problem	Gap, Localization Problem							0	EFO_0003060	0.020414	0
iPSC_NPC	ENSG00000265056	MIR548S	ENSG00000265056	ENSG00000265056	miRNA	miRNA					0	0					1_to_1	identical gene model		1	1	1	1	diff_parts_same_contig													0
iPSC_NPC	ENSG00000265057	MIR4765	ENSG00000265057	ENSG00000265057	miRNA	miRNA					0	0					1_to_1	identical gene model		1	1	1	1														0
iPSC_NPC	ENSG00000265060	PPY2P	ENSG00000265060	ENSG00000265060	transcribed_unprocessed_pseudogene	transcribed_unprocessed_pseudogene					0	0					1_to_1	identical gene model		3;2	3;2	2	2	new_contig_added													0
iPSC_NPC	ENSG00000265061		ENSG00000265061	ENSG00000265061	miRNA	miRNA					0	0					1_to_1	identical gene model		1	1	1	1														0
iPSC_NPC	ENSG00000265064	MIR4692	ENSG00000265064	ENSG00000265064	miRNA	miRNA					0	0					1_to_1	identical gene model		1	1	1	1														0
iPSC_NPC	ENSG00000265069		ENSG00000265069	ENSG00000265069	lncRNA	lncRNA	0.496667	0.496667	0.525	0.525	1	1	0.00206267	0.0278385			1_to_1	identical gene model		2	2	1	1														0
iPSC_NPC	ENSG00000265073		ENSG00000265073	ENSG00000265073	lncRNA	lncRNA					0	0					1_to_1	identical gene model		2;2	2;2	2	2			Clone Problem	Clone Problem										0
iPSC_NPC	ENSG00000265075	MIR3622B	ENSG00000265075	ENSG00000265075	miRNA	miRNA					0	0					1_to_1	identical gene model		1	1	1	1	diff_parts_same_contig													0
iPSC_NPC	ENSG00000265078	RN7SL664P	ENSG00000265078	ENSG00000265078	misc_RNA	misc_RNA	3.85	3.78	3.85	3.78	0	0					1_to_1	exon_length_diff	0.998689	1	1	1	1			Clone Problem	Clone Problem										0
iPSC_NPC	ENSG00000265083	MIR3691	ENSG00000265083	ENSG00000265083	miRNA	miRNA					0	0					1_to_1	identical gene model		1	1	1	1	diff_parts_same_contig													0
iPSC_NPC	ENSG00000265089	MIR4655	ENSG00000265089	ENSG00000265089	miRNA	miRNA					0	0					1_to_1	identical gene model		1	1	1	1	diff_parts_same_contig													0
iPSC_NPC	ENSG00000265091		ENSG00000265091	ENSG00000265091	lncRNA	lncRNA					0	0					1_to_1	identical gene model		3;2	3;2	2	2														0
iPSC_NPC	ENSG00000265092	MIR4484	ENSG00000265092	ENSG00000265092	miRNA	miRNA					0	0					1_to_1	identical gene model		1	1	1	1														0
iPSC_NPC	ENSG00000265093	RN7SL246P	ENSG00000265093	ENSG00000265093	misc_RNA	misc_RNA	3.47	3.61	3.47	3.61	0	0					1_to_1	exon_length_diff	0.894316	1	1	1	1	diff_parts_same_contig													0
iPSC_NPC	ENSG00000265094		ENSG00000265094	ENSG00000265094	lncRNA	lncRNA					0	0					1_to_1	identical gene model		2	2	1	1														0
iPSC_NPC	ENSG00000265095	FTLP12	ENSG00000265095	ENSG00000265095	processed_pseudogene	processed_pseudogene	6.3175	6.3125	5.795	5.79	1	1	0.00206267	0.0278385			1_to_1	identical gene model		1	1	1	1			GRC Housekeeping, Localization Problem											0
iPSC_NPC	ENSG00000265096	C1QTNF1-AS1	ENSG00000265096	ENSG00000265096	lncRNA	lncRNA	0.15	0.15	0.15	0.15	0	0					1_to_1	identical gene model		3;3	3;3	2	2	new_contig_added, diff_parts_same_contig			Localization Problem							0	EFO_0000729	0.017407	0
iPSC_NPC	ENSG00000265097	RBM22P1	ENSG00000265097	ENSG00000265097	processed_pseudogene	processed_pseudogene					0	0					1_to_1	identical gene model		2	2	1	1														0
iPSC_NPC	ENSG00000265098	MIR4510	ENSG00000265098	ENSG00000265098	miRNA	miRNA					0	0					1_to_1	identical gene model		1	1	1	1														0
iPSC_NPC	ENSG00000265099		ENSG00000265099	ENSG00000265099	processed_pseudogene	processed_pseudogene	5.66	5.65	5.66	5.65	0	0					1_to_1	identical gene model		1	1	1	1			GRC Housekeeping, Localization Problem											0
iPSC_NPC	ENSG00000265100		ENSG00000265100	ENSG00000265100	lncRNA	lncRNA	2.185	2.185	1.83	1.83	1	1	0.00206267	0.0278385			1_to_1	identical gene model		1	1	1	1	diff_parts_same_contig			Localization Problem							0	HP_0100806	0.0015536	0
iPSC_NPC	ENSG00000265101		ENSG00000265101	ENSG00000265101	lncRNA	lncRNA					0	0					1_to_1	identical gene model		2	2	1	1	diff_parts_same_contig													0
iPSC_NPC	ENSG00000265102	MIR3942	ENSG00000265102	ENSG00000265102	miRNA	miRNA					0	0					1_to_1	identical gene model		1	1	1	1	diff_parts_same_contig													0
iPSC_NPC	ENSG00000265107	GJA5	ENSG00000265107	ENSG00000265107	protein_coding	protein_coding					0	0					1_to_1	exon_length_diff	0.988892	2;2;2	2;2;2	3	3	new_contig_added		Gap, Path Problem, Clone Problem, GRC Housekeeping	Gap, Missing sequence, Clone Problem, Path Problem			1	Atrial fibrillation, familial, 11;Atrial standstill, digenic (GJA5/SCN5A)	3;3	known_molec_cause;known_molec_cause	0	Orphanet_334	0.68578	0
iPSC_NPC	ENSG00000265110	MIR4731	ENSG00000265110	ENSG00000265110	miRNA	miRNA					0	0					1_to_1	identical gene model		1	1	1	1	diff_parts_same_contig													0
iPSC_NPC	ENSG00000265112	MIR3153	ENSG00000265112	ENSG00000265112	miRNA	miRNA					0	0					1_to_1	identical gene model		1	1	1	1											0	EFO_0000702	0.0037841	0
iPSC_NPC	ENSG00000265113		ENSG00000265113	ENSG00000265113	lncRNA	lncRNA					0	0					1_to_1	identical gene model		2	2	1	1											0	EFO_0003758	0.0030379	0
iPSC_NPC	ENSG00000265115		ENSG00000265115	ENSG00000265115	lncRNA	lncRNA					0	0					1_to_1	identical gene model		2	2	1	1														0
iPSC_NPC	ENSG00000265118		ENSG00000265118	ENSG00000265118	protein_coding	protein_coding					0	0					1_to_1	identical gene model		4;3;5;2	3;4;2;5	4	4			Clone Problem	Clone Problem							0	Orphanet_636	0.0073916	0
iPSC_NPC	ENSG00000265121		ENSG00000265121	ENSG00000265121	lncRNA	lncRNA					0	0					1_to_1	identical gene model		1	1	1	1	diff_parts_same_contig		Variation	Variation, Localization Problem							0	EFO_0000384	0.0029438	0
iPSC_NPC	ENSG00000265123	RN7SL200P	ENSG00000265123	ENSG00000265123	misc_RNA	misc_RNA	4.58	4.48	4.58	4.48	0	0					1_to_1	exon_length_diff	0.998611	1	1	1	1	diff_parts_same_contig		Variation, GRC Housekeeping	GRC Housekeeping										0
iPSC_NPC	ENSG00000265125		ENSG00000265125	ENSG00000265125	lncRNA	lncRNA					0	0					1_to_1	identical gene model		3;3;4	3;3;4	3	3														0
iPSC_NPC	ENSG00000265126		ENSG00000265126	ENSG00000265126	lncRNA	lncRNA					0	0					1_to_1	identical gene model		2	2	1	1			Clone Problem, GRC Housekeeping, Localization Problem	Clone Problem							0	EFO_0000326	0.0034942	0
iPSC_NPC	ENSG00000265128		ENSG00000265128	ENSG00000265128	lncRNA	lncRNA					0	0					1_to_1	identical gene model		2	2	1	1	diff_parts_same_contig										0	EFO_0000707	0.028514	0
iPSC_NPC	ENSG00000265134	MIR3190	ENSG00000265134	ENSG00000265134	miRNA	miRNA					0	0					1_to_1	identical gene model		1	1	1	1														0
iPSC_NPC	ENSG00000265135	MIR5687	ENSG00000265135	ENSG00000265135	miRNA	miRNA					0	0					1_to_1	identical gene model		1	1	1	1														0
iPSC_NPC	ENSG00000265136		ENSG00000265136	ENSG00000265136	processed_pseudogene	processed_pseudogene	2.518	2.518	2.25	2.25	1	1	0.00206267	0.0278385			1_to_1	identical gene model		2	2	1	1	diff_parts_same_contig													0
iPSC_NPC	ENSG00000265137	MIR3192	ENSG00000265137	ENSG00000265137	miRNA	miRNA					0	0					1_to_1	identical gene model		1	1	1	1														0
iPSC_NPC	ENSG00000265139		ENSG00000265139	ENSG00000265139	lncRNA	lncRNA					0	0					1_to_1	identical gene model		2	2	1	1	diff_parts_same_contig													0
iPSC_NPC	ENSG00000265140	MIR4301	ENSG00000265140	ENSG00000265140	miRNA	miRNA					0	0					1_to_1	identical gene model		1	1	1	1	diff_parts_same_contig													0
iPSC_NPC	ENSG00000265141	RN7SL451P	ENSG00000265141	ENSG00000265141	misc_RNA	misc_RNA					0	0					1_to_1	exon_length_diff	0.998662	1	1	1	1	diff_parts_same_contig		GRC Housekeeping, Localization Problem											0
iPSC_NPC	ENSG00000265142	MIR133A1HG	ENSG00000265142	ENSG00000265142	lncRNA	lncRNA	0.645	0.645	0.69	0.69	1	1	0.00206267	0.0278385			1_to_1	identical gene model		3;3;3;1	3;3;3;1	4	4	new_contig_added										0	EFO_0000305	0.076331	0
iPSC_NPC	ENSG00000265144	MIR548AM	ENSG00000265144	ENSG00000265144	miRNA	miRNA					0	0					1_to_1	identical gene model		1	1	1	1														0
iPSC_NPC	ENSG00000265145	SNORD53	ENSG00000265145	ENSG00000265145	snoRNA	snoRNA					0	0					1_to_1	identical gene model		1	1	1	1											0	OBI_1110021;EFO_0000544	0.0022175	0
iPSC_NPC	ENSG00000265148	TSPOAP1-AS1	ENSG00000265148	ENSG00000265148	lncRNA	lncRNA	0.558	0.558	0.21	0.21	1	1	0.00206267	0.0278385			1_to_1	identical gene model		4;4;5;3;4;4;4;3;4;3;3;5;4	4;5;5;4;4;4;4;4;3;4;3;3;3	13	13			GRC Housekeeping, Path Problem, Gap	GRC Housekeeping, Gap							0	EFO_0000637	0.02271	0
iPSC_NPC	ENSG00000265154	MIR151B	ENSG00000265154	ENSG00000265154	miRNA	miRNA					0	0					1_to_1	identical gene model		1	1	1	1	diff_parts_same_contig													0
iPSC_NPC	ENSG00000265158	LRRC37A7P	ENSG00000265158	ENSG00000265158	transcribed_processed_pseudogene	transcribed_processed_pseudogene					0	0					1_to_1	identical gene model		1;2	1;2	2	2														0
iPSC_NPC	ENSG00000265160	MIR5003	ENSG00000265160	ENSG00000265160	miRNA	miRNA					0	0					1_to_1	identical gene model		1	1	1	1														0
iPSC_NPC	ENSG00000265163	CDRT8	ENSG00000265163	ENSG00000265163	lncRNA	lncRNA					0	0					1_to_1	identical gene model		2	2	1	1														0
iPSC_NPC	ENSG00000265164	MIR2681	ENSG00000265164	ENSG00000265164	miRNA	miRNA					0	0					1_to_1	identical gene model		1	1	1	1											0	Orphanet_98764	0.2661	0
iPSC_NPC	ENSG00000265165	MIR4307	ENSG00000265165	ENSG00000265165	miRNA	miRNA					0	0					1_to_1	identical gene model		1	1	1	1														0
iPSC_NPC	ENSG00000265168		ENSG00000265168	ENSG00000265168	lncRNA	lncRNA					0	0					1_to_1	identical gene model		2	2	1	1														0
iPSC_NPC	ENSG00000265170	RN7SL667P	ENSG00000265170	ENSG00000265170	misc_RNA	misc_RNA					0	0					1_to_1	exon_length_diff	0.997315	1	1	1	1	new_contig_added, diff_parts_same_contig		Path Problem	Path Problem										0
iPSC_NPC	ENSG00000265172	MIR4262	ENSG00000265172	ENSG00000265172	miRNA	miRNA					0	0					1_to_1	identical gene model		1	1	1	1	diff_parts_same_contig													0
iPSC_NPC	ENSG00000265174		ENSG00000265174	ENSG00000265174	lncRNA	lncRNA	0.97	0.97	0.97	0.97	0	0					1_to_1	identical gene model		2	2	1	1														0
iPSC_NPC	ENSG00000265176	MIR3202-1	ENSG00000265176	ENSG00000265176	miRNA	miRNA					0	0					1_to_1	identical gene model		1	1	1	1	diff_parts_same_contig, new_contig_added		Variation, Path Problem	Variation, Path Problem										0
iPSC_NPC	ENSG00000265178	MIR4728	ENSG00000265178	ENSG00000265178	miRNA	miRNA					0	0					1_to_1	identical gene model		1	1	1	1	new_contig_added		GRC Housekeeping	GRC Housekeeping										0
iPSC_NPC	ENSG00000265179		ENSG00000265179	ENSG00000265179	lncRNA	lncRNA	1.96333	1.96	1.3	1.3	1	1	0.00206267	0.0278385			1_to_1	identical gene model		2;3;1;2;2	1;2;3;2;2	5	5											0	EFO_1001841	0.028282	0
iPSC_NPC	ENSG00000265180	MIR4790	ENSG00000265180	ENSG00000265180	miRNA	miRNA					0	0					1_to_1	identical gene model		1	1	1	1														0
iPSC_NPC	ENSG00000265181	MIR4674	ENSG00000265181	ENSG00000265181	miRNA	miRNA					0	0					1_to_1	identical gene model		1	1	1	1											0	MONDO_0007034	0.33262	0
iPSC_NPC	ENSG00000265182	SRP72P1	ENSG00000265182	ENSG00000265182	processed_pseudogene	processed_pseudogene					0	0					1_to_1	identical gene model		1	1	1	1	diff_parts_same_contig													0
iPSC_NPC	ENSG00000265185	SNORD3B-1	ENSG00000265185	ENSG00000265185	snoRNA	snoRNA	2.528	2.526	2.5	2.5	1	1	0.00206267	0.0278385			1_to_1	identical gene model		1	1	1	1			GRC Housekeeping, Localization Problem		High Signal Region	High Signal Region					0	EFO_0000182	0.0036958	0
iPSC_NPC	ENSG00000265188		ENSG00000265188	ENSG00000265188	processed_pseudogene	processed_pseudogene					0	0					1_to_1	identical gene model		1	1	1	1														0
iPSC_NPC	ENSG00000265190	ANXA8	ENSG00000265190	ENSG00000265190	protein_coding	protein_coding	0.37		0.37		0	0					1_to_1	identical gene model		12;2;9;10;12;2;3;12	2;2;9;12;10;12;12;3	8	8	diff_parts_same_contig	yes	Path Problem, Clone Problem, Gap	Path Problem, Gap, GRC Housekeeping, Clone Problem							0	DOID_7551	0.073177	0
iPSC_NPC	ENSG00000265193	MIR3923	ENSG00000265193	ENSG00000265193	miRNA	miRNA					0	0					1_to_1	identical gene model		1	1	1	1														0
iPSC_NPC	ENSG00000265194		ENSG00000265194	ENSG00000265194	lncRNA	lncRNA	3.07667	3.075	3.275	3.27	1	1	0.00206268	0.0278385			1_to_1	identical gene model		1	1	1	1											0	EFO_0000365	0.0092648	0
iPSC_NPC	ENSG00000265195	MIR4312	ENSG00000265195	ENSG00000265195	miRNA	miRNA					0	0					1_to_1	identical gene model		1	1	1	1	diff_parts_same_contig													0
iPSC_NPC	ENSG00000265201	MIR4677	ENSG00000265201	ENSG00000265201	miRNA	miRNA					0	0					1_to_1	identical gene model		1	1	1	1														0
iPSC_NPC	ENSG00000265203	RBP3	ENSG00000265203	ENSG00000265203	protein_coding	protein_coding					0	0					1_to_1	identical gene model		4	4	1	1	diff_parts_same_contig		Path Problem, Clone Problem, Gap	Path Problem, Gap, GRC Housekeeping, Clone Problem			1	?Retinitis pigmentosa 66	3	known_molec_cause	0	Orphanet_791	0.71222	0
iPSC_NPC	ENSG00000265204		ENSG00000265204	ENSG00000265204	lncRNA	lncRNA					0	0					1_to_1	identical gene model		2	2	1	1	diff_parts_same_contig										0	EFO_0002496	0.048297	0
iPSC_NPC	ENSG00000265205		ENSG00000265205	ENSG00000265205	lncRNA	lncRNA	4.028	4.026	3.02	3.02	1	1	0.00206267	0.0278385			1_to_1	identical gene model		2	2	1	1			Clone Problem	Clone Problem							0	MONDO_0100096	0.0090109	0
iPSC_NPC	ENSG00000265206	MIR142HG	ENSG00000265206	ENSG00000265206	lncRNA	lncRNA	0.926	0.926	0.77	0.77	1	1	0.00206267	0.0278385			1_to_1	identical gene model		1	1	1	1			GRC Housekeeping, Path Problem, Gap	GRC Housekeeping, Gap							0	EFO_0000365	0.042443	0
iPSC_NPC	ENSG00000265210	MIR4486	ENSG00000265210	ENSG00000265210	miRNA	miRNA					0	0					1_to_1	identical gene model		1	1	1	1	diff_parts_same_contig													0
iPSC_NPC	ENSG00000265213	MIR3684	ENSG00000265213	ENSG00000265213	miRNA	miRNA					0	0					1_to_1	identical gene model		1	1	1	1														0
iPSC_NPC	ENSG00000265214	MIR4283-2	ENSG00000265214	ENSG00000265214	miRNA	miRNA					0	0					1_to_1	identical gene model		1	1	1	1														0
iPSC_NPC	ENSG00000265215	MIR4269	ENSG00000265215	ENSG00000265215	miRNA	miRNA					0	0					1_to_1	identical gene model		1	1	1	1	diff_parts_same_contig													0
iPSC_NPC	ENSG00000265217		ENSG00000265217	ENSG00000265217	lncRNA	lncRNA					0	0					1_to_1	identical gene model		4;3	3;4	2	2														0
iPSC_NPC	ENSG00000265218		ENSG00000265218	ENSG00000265218	lncRNA	lncRNA	2.7725	2.7725	3.07	3.07	1	1	0.00206267	0.0278385			1_to_1	identical gene model		2;2;2	2;2;2	3	3	diff_parts_same_contig		Gap	Gap							0	EFO_0001663	0.0027134	0
iPSC_NPC	ENSG00000265222		ENSG00000265222	ENSG00000265222	lncRNA	lncRNA	0.598	0.596	0.52	0.52	1	1	0.00206267	0.0278385			1_to_1	identical gene model		2	2	1	1											0	EFO_0000365	0.036943	0
iPSC_NPC	ENSG00000265226	MIR548AI	ENSG00000265226	ENSG00000265226	miRNA	miRNA					0	0					1_to_1	identical gene model		1	1	1	1														0
iPSC_NPC	ENSG00000265227	MIR4699	ENSG00000265227	ENSG00000265227	miRNA	miRNA					0	0					1_to_1	identical gene model		1	1	1	1														0
iPSC_NPC	ENSG00000265233		ENSG00000265233	ENSG00000265233	processed_pseudogene	processed_pseudogene					0	0					1_to_1	identical gene model		1	1	1	1	new_contig_added		GRC Housekeeping, Gap, Clone Problem, Localization Problem	Gap, Clone Problem	High Signal Region									0
iPSC_NPC	ENSG00000265236	SNORD84	ENSG00000265236	ENSG00000265236	snoRNA	snoRNA					0	0					1_to_1	identical gene model		1	1	1	1			Path Problem, Variation, GRC Housekeeping	Path Problem, Variation, GRC Housekeeping							0	EFO_0005318;MONDO_0004976	0.0014783	0
iPSC_NPC	ENSG00000265237	MIR3142	ENSG00000265237	ENSG00000265237	miRNA	miRNA					0	0					1_to_1	identical gene model		1	1	1	1														0
iPSC_NPC	ENSG00000265240		ENSG00000265240	ENSG00000265240	processed_pseudogene	processed_pseudogene	0.25	0.25	0.25	0.25	0	0					1_to_1	identical gene model		1	1	1	1														0
iPSC_NPC	ENSG00000265241	RBM8A	ENSG00000265241	ENSG00000265241	protein_coding	protein_coding	144.488	147.462	141.68	145.485	1	1	-0.0221234	0.0278385			1_to_1	exon_length_diff	0.999491	6;3;3;6;5;7;5;4;3	4;5;5;6;7;6;3;3;3	9	9	new_contig_added		Gap, Path Problem, Clone Problem, GRC Housekeeping	Gap, Missing sequence, Clone Problem, Path Problem			1	Thrombocytopenia-absent radius syndrome	3	known_molec_cause	0	MONDO_0010121	0.73032	0
iPSC_NPC	ENSG00000265243	IGLJCOR18	ENSG00000265243	ENSG00000265243	IG_C_pseudogene	IG_C_pseudogene					0	0					1_to_1	identical gene model		1	1	1	1	diff_parts_same_contig													0
iPSC_NPC	ENSG00000265246		ENSG00000265246	ENSG00000265246	lncRNA	lncRNA					0	0					1_to_1	identical gene model		2	2	1	1	new_contig_added										0	EFO_0001663	0.0046107	0
iPSC_NPC	ENSG00000265247	MIR4472-1	ENSG00000265247	ENSG00000265247	miRNA	miRNA					0	0					1_to_1	identical gene model		1	1	1	1	diff_parts_same_contig			GRC Housekeeping										0
iPSC_NPC	ENSG00000265251	MIR4288	ENSG00000265251	ENSG00000265251	miRNA	miRNA					0	0					1_to_1	identical gene model		1	1	1	1														0
iPSC_NPC	ENSG00000265252	MIR3132	ENSG00000265252	ENSG00000265252	miRNA	miRNA					0	0					1_to_1	identical gene model		1	1	1	1	diff_parts_same_contig		Variation	Variation										0
iPSC_NPC	ENSG00000265253	MIR4446	ENSG00000265253	ENSG00000265253	miRNA	miRNA					0	0					1_to_1	identical gene model		1	1	1	1											0	MONDO_0100096	0.041711	0
iPSC_NPC	ENSG00000265254		ENSG00000265254	ENSG00000265254	lncRNA	lncRNA					0	0					1_to_1	identical gene model		2	2	1	1	diff_parts_same_contig, new_contig_added													0
iPSC_NPC	ENSG00000265257		ENSG00000265257	ENSG00000265257	lncRNA	lncRNA					0	0					1_to_1	identical gene model		2;9	2;9	2	2														0
iPSC_NPC	ENSG00000265258	MIR4686	ENSG00000265258	ENSG00000265258	miRNA	miRNA					0	0					1_to_1	identical gene model		1	1	1	1											0	Orphanet_101150	0.45	0
iPSC_NPC	ENSG00000265260	RN7SL74P	ENSG00000265260	ENSG00000265260	misc_RNA	misc_RNA	10.71	10.5	10.71	10.5	0	0					1_to_1	exon_length_diff	0.998662	1	1	1	1	diff_parts_same_contig		Localization Problem, Gap											0
iPSC_NPC	ENSG00000265261		ENSG00000265261	ENSG00000265261	processed_pseudogene	processed_pseudogene					0	0					1_to_1	identical gene model		4	4	1	1	new_contig_added													0
iPSC_NPC	ENSG00000265262	TRMT112P3	ENSG00000265262	ENSG00000265262	transcribed_processed_pseudogene	transcribed_processed_pseudogene					0	0					1_to_1	identical gene model		1	1	1	1			Path Problem, Gap	Gap										0
iPSC_NPC	ENSG00000265265		ENSG00000265265	ENSG00000265265	lncRNA	lncRNA	2.01	2.01	2.01	2.01	0	0					1_to_1	identical gene model		2	2	1	1	new_contig_added		Gap, GRC Housekeeping, Localization Problem											0
iPSC_NPC	ENSG00000265272	RN7SL693P	ENSG00000265272	ENSG00000265272	misc_RNA	misc_RNA					0	0					1_to_1	exon_length_diff	0.968499	1	1	1	1	diff_parts_same_contig													0
iPSC_NPC	ENSG00000265273	PGDP1	ENSG00000265273	ENSG00000265273	processed_pseudogene	processed_pseudogene	0.26	0.26	0.26	0.26	0	0					1_to_1	identical gene model		1	1	1	1	diff_parts_same_contig													0
iPSC_NPC	ENSG00000265279	CLUHP6	ENSG00000265279	ENSG00000265279	processed_pseudogene	processed_pseudogene					0	0					1_to_1	identical gene model		1	1	1	1														0
iPSC_NPC	ENSG00000265281	MIR3935	ENSG00000265281	ENSG00000265281	miRNA	miRNA					0	0					1_to_1	identical gene model		1	1	1	1														0
iPSC_NPC	ENSG00000265282		ENSG00000265282	ENSG00000265282	lncRNA	lncRNA	1.61	1.61	1.61	1.61	0	0					1_to_1	identical gene model		2	2	1	1			Path Problem, Gap	Gap										0
iPSC_NPC	ENSG00000265284	MIR4770	ENSG00000265284	ENSG00000265284	miRNA	miRNA					0	0					1_to_1	identical gene model		1	1	1	1														0
iPSC_NPC	ENSG00000265287		ENSG00000265287	ENSG00000265287	lncRNA	lncRNA	0.88	0.88	0.73	0.73	1	1	0.00206267	0.0278385			1_to_1	identical gene model		2	2	1	1														0
iPSC_NPC	ENSG00000265289		ENSG00000265289	ENSG00000265289	lncRNA	lncRNA					0	0					1_to_1	identical gene model		2	2	1	1	diff_parts_same_contig										0	MONDO_0018531	0.01228	0
iPSC_NPC	ENSG00000265291	MIR4710	ENSG00000265291	ENSG00000265291	miRNA	miRNA					0	0					1_to_1	identical gene model		1	1	1	1	diff_parts_same_contig													0
iPSC_NPC	ENSG00000265293	ARGFXP2	ENSG00000265293	ENSG00000265293	processed_pseudogene	processed_pseudogene	0.868333	0.866667	0.805	0.8	1	1	0.00206267	0.0278385			1_to_1	identical gene model		2	2	1	1														0
iPSC_NPC	ENSG00000265296	FEM1AP2	ENSG00000265296	ENSG00000265296	processed_pseudogene	processed_pseudogene	0.45	0.45	0.45	0.45	1	1	0.00206267	0.0278385			1_to_1	identical gene model		1	1	1	1														0
iPSC_NPC	ENSG00000265298		ENSG00000265298	ENSG00000265298	unprocessed_pseudogene	unprocessed_pseudogene	10.6483	10.6417	12.54	12.525	1	1	0.00206268	0.0278385			1_to_1	identical gene model		1	1	1	1			Path Problem, Gap	Gap										0
iPSC_NPC	ENSG00000265301	MIR548AD	ENSG00000265301	ENSG00000265301	miRNA	miRNA					0	0					1_to_1	identical gene model		1	1	1	1														0
iPSC_NPC	ENSG00000265303		ENSG00000265303	ENSG00000265303	protein_coding	protein_coding					0	0					1_to_1	identical gene model		3	3	1	1			GRC Housekeeping, Path Problem, Gap	GRC Housekeeping, Gap										0
iPSC_NPC	ENSG00000265304	MIR3650	ENSG00000265304	ENSG00000265304	miRNA	miRNA					0	0					1_to_1	identical gene model		1	1	1	1														0
iPSC_NPC	ENSG00000265306	MIR3195	ENSG00000265306	ENSG00000265306	miRNA	miRNA					0	0					1_to_1	identical gene model		1	1	1	1														0
iPSC_NPC	ENSG00000265313	LINC01476	ENSG00000265313	ENSG00000265313	lncRNA	lncRNA					0	0					1_to_1	identical gene model		7;3;5;4;3;5;3;5	3;3;5;3;5;4;5;7	8	8	diff_parts_same_contig		GRC Housekeeping, Path Problem, Gap	GRC Housekeeping, Gap							0	EFO_0000326	0.047265	0
iPSC_NPC	ENSG00000265315	RN7SL199P	ENSG00000265315	ENSG00000265315	misc_RNA	misc_RNA					0	0					1_to_1	identical gene model		1	1	1	1			Gap, Path Problem, Unknown, Variation, GRC Housekeeping	Path Problem, Unknown, Variation, GRC Housekeeping, Gap										0
iPSC_NPC	ENSG00000265316		ENSG00000265316	ENSG00000265316	lncRNA	lncRNA					0	0					1_to_1	identical gene model		4	4	1	1														0
iPSC_NPC	ENSG00000265319	RN7SL847P	ENSG00000265319	ENSG00000265319	misc_RNA	misc_RNA					0	0					1_to_1	exon_length_diff	0.998519	1	1	1	1				GRC Housekeeping										0
iPSC_NPC	ENSG00000265321	MIR4263	ENSG00000265321	ENSG00000265321	miRNA	miRNA					0	0					1_to_1	identical gene model		1	1	1	1														0
iPSC_NPC	ENSG00000265322	MIR3118-2	ENSG00000265322	ENSG00000265322	miRNA	miRNA					0	0					1_to_1	identical gene model		1	1	1	1			Path Problem, Gap, Missing sequence, Localization Problem	Gap, Path Problem, GRC Housekeeping	High Signal Region	High Signal Region								0
iPSC_NPC	ENSG00000265327	RN7SL411P	ENSG00000265327	ENSG00000265327	misc_RNA	misc_RNA					0	0					1_to_1	exon_length_diff	0.998667	1	1	1	1														0
iPSC_NPC	ENSG00000265328	MIR548AB	ENSG00000265328	ENSG00000265328	miRNA	miRNA					0	0					1_to_1	identical gene model		1	1	1	1														0
iPSC_NPC	ENSG00000265331	MIR4524B	ENSG00000265331	ENSG00000265331	miRNA	miRNA					0	0					1_to_1	identical gene model		1	1	1	1	diff_parts_same_contig			Localization Problem										0
iPSC_NPC	ENSG00000265333	MIR3137	ENSG00000265333	ENSG00000265333	miRNA	miRNA					0	0					1_to_1	identical gene model		1	1	1	1														0
iPSC_NPC	ENSG00000265334		ENSG00000265334	ENSG00000265334	lncRNA	lncRNA	1.02	1.02	1.02	1.02	1	1	0.00206267	0.0278385			1_to_1	identical gene model		2	2	1	1	diff_parts_same_contig													0
iPSC_NPC	ENSG00000265337		ENSG00000265337	ENSG00000265337	lncRNA	lncRNA					0	0					1_to_1	identical gene model		2	2	1	1											0	EFO_1000044	0.036588	0
iPSC_NPC	ENSG00000265340	OR4K7P	ENSG00000265340	ENSG00000265340	unprocessed_pseudogene	unprocessed_pseudogene					0	0					1_to_1	identical gene model		1	1	1	1														0
iPSC_NPC	ENSG00000265342		ENSG00000265342	ENSG00000265342	lncRNA	lncRNA					0	0					1_to_1	identical gene model		2	2	1	1				Localization Problem										0
iPSC_NPC	ENSG00000265345	MIR5188	ENSG00000265345	ENSG00000265345	miRNA	miRNA					0	0					1_to_1	identical gene model		1	1	1	1	diff_parts_same_contig		Variation	Variation	Low Mappability	High Signal Region					0	EFO_0005922	0.0053316	0
iPSC_NPC	ENSG00000265347	MIR4291	ENSG00000265347	ENSG00000265347	miRNA	miRNA					0	0					1_to_1	identical gene model		1	1	1	1														0
iPSC_NPC	ENSG00000265349		ENSG00000265349	ENSG00000265349	lncRNA	lncRNA					0	0					1_to_1	identical gene model		2	2	1	1														0
iPSC_NPC	ENSG00000265352	LINC01899	ENSG00000265352	ENSG00000265352	lncRNA	lncRNA					0	0					1_to_1	identical gene model		3;5;2	5;2;3	3	3														0
iPSC_NPC	ENSG00000265354	TIMM23	ENSG00000265354	ENSG00000265354	protein_coding	protein_coding	100.895	231.538	106.325	243.205	1	1	-1.19202	0.000389253			1_to_1	identical gene model		7	7	1	1	diff_parts_same_contig	yes	Gap, Path Problem	Path Problem, Gap, GRC Housekeeping							0	EFO_0002618	0.19137	0
iPSC_NPC	ENSG00000265355	MIR3136	ENSG00000265355	ENSG00000265355	miRNA	miRNA					0	0					1_to_1	identical gene model		1	1	1	1	diff_parts_same_contig					High Signal Region								0
iPSC_NPC	ENSG00000265356		ENSG00000265356	ENSG00000265356	lncRNA	lncRNA					0	0					1_to_1	identical gene model		4	4	1	1	new_contig_added, diff_parts_same_contig										0	EFO_0000384	0.0029042	0
iPSC_NPC	ENSG00000265357	MIR4493	ENSG00000265357	ENSG00000265357	miRNA	miRNA					0	0					1_to_1	identical gene model		1	1	1	1														0
iPSC_NPC	ENSG00000265359		ENSG00000265359	ENSG00000265359	lncRNA	lncRNA					0	0					1_to_1	identical gene model		2	2	1	1			GRC Housekeeping	GRC Housekeeping										0
iPSC_NPC	ENSG00000265366	GLUD1P2	ENSG00000227781	ENSG00000265366	pseudogene	transcribed_unprocessed_pseudogene	11.8033	0.95	13.12	0.95	1	0					1_to_1	transcript_count_diff		3;5;2;7;5;5	7;6;3	6	3	diff_parts_same_contig		Path Problem, Clone Problem, Gap	Path Problem, Gap, GRC Housekeeping, Clone Problem										0
iPSC_NPC	ENSG00000265368	MIR4476	ENSG00000265368	ENSG00000265368	miRNA	miRNA					0	0					1_to_1	identical gene model		1	1	1	1														0
iPSC_NPC	ENSG00000265369	PCAT18	ENSG00000265369	ENSG00000265369	lncRNA	lncRNA					0	0					1_to_1	identical gene model		2	2	1	1											0	DOID_7551	0.063629	0
iPSC_NPC	ENSG00000265370	MIR4682	ENSG00000265370	ENSG00000265370	miRNA	miRNA					0	0					1_to_1	identical gene model		1	1	1	1	diff_parts_same_contig													0
iPSC_NPC	ENSG00000265372	MIR4675	ENSG00000265372	ENSG00000265372	miRNA	miRNA					0	0					1_to_1	identical gene model		1	1	1	1				GRC Housekeeping										0
iPSC_NPC	ENSG00000265373	MIR3180-2	ENSG00000265373	ENSG00000265373	miRNA	miRNA					0	0					1_to_1	exon_length_diff	0.861299	1	1	1	1			Unknown	Unknown										0
iPSC_NPC	ENSG00000265374	LINC01908	ENSG00000265374	ENSG00000265374	lncRNA	lncRNA					0	0					1_to_1	identical gene model		5	5	1	1														0
iPSC_NPC	ENSG00000265375	MIR4679-2	ENSG00000265375	ENSG00000265375	miRNA	miRNA					0	0					1_to_1	identical gene model		1	1	1	1														0
iPSC_NPC	ENSG00000265376	MIR466	ENSG00000265376	ENSG00000265376	miRNA	miRNA					0	0					1_to_1	identical gene model		1	1	1	1											0	HP_0000786	0.0073916	0
iPSC_NPC	ENSG00000265378		ENSG00000265378	ENSG00000265378	lncRNA	lncRNA					0	0					1_to_1	identical gene model		2	2	1	1	diff_parts_same_contig		Variation	Variation										0
iPSC_NPC	ENSG00000265380		ENSG00000265380	ENSG00000265380	lncRNA	lncRNA					0	0					1_to_1	identical gene model		3	3	1	1														0
iPSC_NPC	ENSG00000265386	RN7SL219P	ENSG00000265386	ENSG00000265386	misc_RNA	misc_RNA	3.68	3.61	3.68	3.61	0	0					1_to_1	exon_length_diff	0.998649	1	1	1	1	diff_parts_same_contig		Clone Problem	Clone Problem										0
iPSC_NPC	ENSG00000265388	RN7SL391P	ENSG00000265388	ENSG00000265388	misc_RNA	misc_RNA					0	0					1_to_1	exon_length_diff	0.997183	1	1	1	1	diff_parts_same_contig		Variation	Variation										0
iPSC_NPC	ENSG00000265390	MIR4999	ENSG00000265390	ENSG00000265390	miRNA	miRNA					0	0					1_to_1	identical gene model		1	1	1	1														0
iPSC_NPC	ENSG00000265392	MIR4252	ENSG00000265392	ENSG00000265392	miRNA	miRNA					0	0					1_to_1	identical gene model		1	1	1	1														0
iPSC_NPC	ENSG00000265393		ENSG00000265393	ENSG00000265393	lncRNA	lncRNA	14.364	14.362	14.41	14.4	1	1	0.00206267	0.0278385			1_to_1	identical gene model		2	2	1	1	new_contig_added, diff_parts_same_contig		Clone Problem	Clone Problem										0
iPSC_NPC	ENSG00000265394		ENSG00000265394	ENSG00000265394	lncRNA	lncRNA					0	0					1_to_1	identical gene model		2	2	1	1	diff_parts_same_contig										0	EFO_0000305	0.016084	0
iPSC_NPC	ENSG00000265395	MIR3944	ENSG00000265395	ENSG00000265395	miRNA	miRNA					0	0					1_to_1	identical gene model		1	1	1	1														0
iPSC_NPC	ENSG00000265396	MIR3128	ENSG00000265396	ENSG00000265396	miRNA	miRNA					0	0					1_to_1	identical gene model		1	1	1	1														0
iPSC_NPC	ENSG00000265399		ENSG00000265399	ENSG00000265399	lncRNA	lncRNA	0.821667	0.821667	0.705	0.705	1	1	0.00206267	0.0278385			1_to_1	identical gene model		5	5	1	1											0	EFO_0000637	0.022227	0
iPSC_NPC	ENSG00000265400		ENSG00000265400	ENSG00000265400	lncRNA	lncRNA					0	0					1_to_1	identical gene model		4	4	1	1														0
iPSC_NPC	ENSG00000265401		ENSG00000265401	ENSG00000265401	lncRNA	lncRNA	5.53167	5.52667	4.56	4.555	1	1	0.00206267	0.0278385			1_to_1	identical gene model		2	2	1	1			GRC Housekeeping, Localization Problem											0
iPSC_NPC	ENSG00000265402	RSL24D1P9	ENSG00000265402	ENSG00000265402	processed_pseudogene	processed_pseudogene					0	0					1_to_1	identical gene model		1	1	1	1														0
iPSC_NPC	ENSG00000265407	MIR4324	ENSG00000265407	ENSG00000265407	miRNA	miRNA					0	0					1_to_1	identical gene model		1	1	1	1											0	EFO_0001064	0.012088	0
iPSC_NPC	ENSG00000265408		ENSG00000265408	ENSG00000265408	lncRNA	lncRNA					0	0					1_to_1	identical gene model		4	4	1	1														0
iPSC_NPC	ENSG00000265411	RN7SL656P	ENSG00000265411	ENSG00000265411	misc_RNA	misc_RNA					0	0					1_to_1	identical gene model		1	1	1	1			Gap, Path Problem, Unknown, Variation, GRC Housekeeping	Path Problem, Unknown, Variation, GRC Housekeeping, Gap										0
iPSC_NPC	ENSG00000265413		ENSG00000265413	ENSG00000265413	lncRNA	lncRNA	0.96	0.96	0.83	0.83	1	1	0.00206267	0.0278385			1_to_1	identical gene model		1	1	1	1	diff_parts_same_contig										0	EFO_0001663	0.0038624	0
iPSC_NPC	ENSG00000265415	PRR11-AS1	ENSG00000265415	ENSG00000265415	lncRNA	lncRNA					0	0					1_to_1	identical gene model		2	2	1	1			GRC Housekeeping, Path Problem, Gap	GRC Housekeeping, Gap							0	EFO_1001974	0.021411	0
iPSC_NPC	ENSG00000265417		ENSG00000265417	ENSG00000265417	processed_pseudogene	processed_pseudogene	0.71	0.71	0.71	0.71	0	0					1_to_1	identical gene model		2	2	1	1														0
iPSC_NPC	ENSG00000265418	MIR4261	ENSG00000265418	ENSG00000265418	miRNA	miRNA					0	0					1_to_1	identical gene model		1	1	1	1	diff_parts_same_contig										0	EFO_0000702	0.0038623	0
iPSC_NPC	ENSG00000265420	MIR4779	ENSG00000265420	ENSG00000265420	miRNA	miRNA					0	0					1_to_1	identical gene model		1	1	1	1														0
iPSC_NPC	ENSG00000265421		ENSG00000265421	ENSG00000265421	miRNA	miRNA					0	0					1_to_1	identical gene model		1	1	1	1														0
iPSC_NPC	ENSG00000265422	MIR4684	ENSG00000265422	ENSG00000265422	miRNA	miRNA					0	0					1_to_1	identical gene model		1	1	1	1			Clone Problem								0	EFO_0000729	0.0032975	0
iPSC_NPC	ENSG00000265423	MIR4652	ENSG00000265423	ENSG00000265423	miRNA	miRNA					0	0					1_to_1	identical gene model		1	1	1	1											0	EFO_0000702	0.0052251	0
iPSC_NPC	ENSG00000265425		ENSG00000265425	ENSG00000265425	lncRNA	lncRNA					0	0					1_to_1	identical gene model		4	4	1	1	diff_parts_same_contig													0
iPSC_NPC	ENSG00000265428		ENSG00000265428	ENSG00000265428	processed_pseudogene	processed_pseudogene					0	0					1_to_1	identical gene model		1	1	1	1	new_contig_added		GRC Housekeeping	GRC Housekeeping										0
iPSC_NPC	ENSG00000265429	MIR4782	ENSG00000265429	ENSG00000265429	miRNA	miRNA					0	0					1_to_1	identical gene model		1	1	1	1			Path Problem	Path Problem							0	EFO_0000729	0.0013423	0
iPSC_NPC	ENSG00000265432	MIR4308	ENSG00000265432	ENSG00000265432	miRNA	miRNA					0	0					1_to_1	identical gene model		1	1	1	1			Clone Problem	Clone Problem										0
iPSC_NPC	ENSG00000265433	MIR4447	ENSG00000265433	ENSG00000265433	miRNA	miRNA					0	0					1_to_1	identical gene model		1	1	1	1											0	EFO_0000519	0.011578	0
iPSC_NPC	ENSG00000265435	MIR3121	ENSG00000265435	ENSG00000265435	miRNA	miRNA					0	0					1_to_1	identical gene model		1	1	1	1														0
iPSC_NPC	ENSG00000265437		ENSG00000265437	ENSG00000265437	processed_pseudogene	processed_pseudogene	1.09	1.09	1.09	1.09	0	0					1_to_1	identical gene model		1	1	1	1														0
iPSC_NPC	ENSG00000265439	RN7SL811P	ENSG00000265439	ENSG00000265439	misc_RNA	misc_RNA					0	0					1_to_1	exon_length_diff	0.875349	1	1	1	1				GRC Housekeeping										0
iPSC_NPC	ENSG00000265442	MIR3941	ENSG00000265442	ENSG00000265442	miRNA	miRNA					0	0					1_to_1	identical gene model		1	1	1	1	new_contig_added													0
iPSC_NPC	ENSG00000265443		ENSG00000265443	ENSG00000265443	lncRNA	lncRNA	2.66667	2.66667	2.21	2.21	1	1	0.00206267	0.0278385			1_to_1	identical gene model		2	2	1	1	diff_parts_same_contig													0
iPSC_NPC	ENSG00000265444	MIR4733	ENSG00000265444	ENSG00000265444	miRNA	miRNA					0	0					1_to_1	identical gene model		1	1	1	1														0
iPSC_NPC	ENSG00000265445		ENSG00000265445	ENSG00000265445	lncRNA	lncRNA					0	0					1_to_1	identical gene model		2	2	1	1	diff_parts_same_contig													0
iPSC_NPC	ENSG00000265450	MIR4502	ENSG00000265450	ENSG00000265450	miRNA	miRNA					0	0					1_to_1	identical gene model		1	1	1	1														0
iPSC_NPC	ENSG00000265451	CLASP1-AS1	ENSG00000265451	ENSG00000265451	lncRNA	lncRNA	1.9575	1.9575	1.865	1.865	1	1	0.00206267	0.0278385			1_to_1	identical gene model		2	2	1	1			Path Problem	Path Problem										0
iPSC_NPC	ENSG00000265452	MIR3682	ENSG00000265452	ENSG00000265452	miRNA	miRNA					0	0					1_to_1	identical gene model		1	1	1	1											0	EFO_0008508	0.012132	0
iPSC_NPC	ENSG00000265453		ENSG00000265453	ENSG00000265453	processed_pseudogene	processed_pseudogene					0	0					1_to_1	identical gene model		1	1	1	1	diff_parts_same_contig, new_contig_added													0
iPSC_NPC	ENSG00000265456	MIR3672	ENSG00000265456	ENSG00000265456	miRNA	miRNA					0	0					1_to_1	identical gene model		1	1	1	1	diff_parts_same_contig		Gap											0
iPSC_NPC	ENSG00000265458	NARF-AS2	ENSG00000265458	ENSG00000265458	lncRNA	lncRNA	3.175	3.17333	2.585	2.58	1	1	0.00206267	0.0278385			1_to_1	identical gene model		2;3;3	3;3;2	3	3	diff_parts_same_contig													0
iPSC_NPC	ENSG00000265460		ENSG00000265460	ENSG00000265460	transcribed_processed_pseudogene	transcribed_processed_pseudogene					0	0					1_to_1	identical gene model		11;6	11;6	2	2	new_contig_added		GRC Housekeeping	GRC Housekeeping										0
iPSC_NPC	ENSG00000265462	MIR3680-1	ENSG00000265462	ENSG00000265462	miRNA	miRNA					0	0					1_to_1	identical gene model		1	1	1	1			Unknown, Path Problem	Unknown, Path Problem										0
iPSC_NPC	ENSG00000265465	MIR4768	ENSG00000265465	ENSG00000265465	miRNA	miRNA					0	0					1_to_1	identical gene model		1	1	1	1														0
iPSC_NPC	ENSG00000265469	POLR3KP2	ENSG00000265469	ENSG00000265469	processed_pseudogene	processed_pseudogene					0	0					1_to_1	identical gene model		1	1	1	1	diff_parts_same_contig			Localization Problem										0
iPSC_NPC	ENSG00000265470	MIR548AQ	ENSG00000265470	ENSG00000265470	miRNA	miRNA					0	0					1_to_1	identical gene model		1	1	1	1														0
iPSC_NPC	ENSG00000265472	FAM32DP	ENSG00000265472	ENSG00000265472	processed_pseudogene	processed_pseudogene					0	0					1_to_1	identical gene model		1	1	1	1														0
iPSC_NPC	ENSG00000265474		ENSG00000265474	ENSG00000265474	lncRNA	lncRNA	3.81667	3.81833	3.59	3.595	1	1	0.00206267	0.0278385			1_to_1	identical gene model		2	2	1	1			Clone Problem	Clone Problem										0
iPSC_NPC	ENSG00000265477		ENSG00000265477	ENSG00000265477	lncRNA	lncRNA					0	0					1_to_1	identical gene model		2	2	1	1	diff_parts_same_contig										0	EFO_0002496	0.044911	0
iPSC_NPC	ENSG00000265478		ENSG00000265478	ENSG00000265478	lincRNA	lncRNA	0.876667	0.876667	0.48	0.48	1	1	0.00206267	0.0278385			1_to_1	identical gene model	0.838037	1	1	1	1	diff_parts_same_contig		GRC Housekeeping, Localization Problem								0	Orphanet_35093	0.0013212	0
iPSC_NPC	ENSG00000265479	DTX2P1-UPK3BP1-PMS2P11	ENSG00000265479	ENSG00000265479	lncRNA	lncRNA	6.28833	6.81833	6.465	6.99	1	1	-0.142188	0.0278385			1_to_1	identical gene model		9;11;15;4	15;4;11;9	4	4														0
iPSC_NPC	ENSG00000265480	KRT18P55	ENSG00000265480	ENSG00000265480	transcribed_unprocessed_pseudogene	transcribed_unprocessed_pseudogene					0	0					1_to_1	identical gene model		3;4;3	3;4;3	3	3	new_contig_added										0	DOID_7551	0.030675	0
iPSC_NPC	ENSG00000265483	MIR4443	ENSG00000265483	ENSG00000265483	miRNA	miRNA					0	0					1_to_1	identical gene model		1	1	1	1														0
iPSC_NPC	ENSG00000265484		ENSG00000265484	ENSG00000265484	lncRNA	lncRNA					0	0					1_to_1	identical gene model		4	4	1	1	diff_parts_same_contig													0
iPSC_NPC	ENSG00000265485	LINC01915	ENSG00000265485	ENSG00000265485	lncRNA	lncRNA					0	0					1_to_1	identical gene model		3;4;3;6;2;5;5;3;5;2;5;2;3;4;5;5;2	2;3;2;4;5;3;5;5;6;2;5;5;3;3;2;5;4	17	17	new_contig_added, diff_parts_same_contig										0	EFO_0000280	0.043281	0
iPSC_NPC	ENSG00000265486	RN7SL518P	ENSG00000265486	ENSG00000265486	misc_RNA	misc_RNA					0	0					1_to_1	exon_length_diff	0.863506	1	1	1	1	diff_parts_same_contig			GRC Housekeeping										0
iPSC_NPC	ENSG00000265487		ENSG00000265487	ENSG00000265487	lncRNA	lncRNA					0	0					1_to_1	identical gene model		2	2	1	1											0	EFO_0000641	0.003637	0
iPSC_NPC	ENSG00000265489	ARHGAP44-AS1	ENSG00000265489	ENSG00000265489	lncRNA	lncRNA	0.24	0.24	0.24	0.24	1	1	0.00206267	0.0278385			1_to_1	identical gene model		2	2	1	1											0	EFO_0000305	0.040247	0
iPSC_NPC	ENSG00000265490		ENSG00000265490	ENSG00000265490	lncRNA	lncRNA					0	0					1_to_1	identical gene model		2	2	1	1	diff_parts_same_contig													0
iPSC_NPC	ENSG00000265491	RNF115	ENSG00000265491	ENSG00000265491	protein_coding	protein_coding	18.9417	19.2833	18.055	18.235	1	1	-0.0251123	0.0278385			1_to_1	exon_count_diff		6;12	9;6	2	2	new_contig_added		Gap, Path Problem, Clone Problem, GRC Housekeeping	Gap, Missing sequence, Clone Problem, Path Problem							0	EFO_0000349	0.18479	0
iPSC_NPC	ENSG00000265494		ENSG00000265494	ENSG00000265494	lncRNA	lncRNA	0.15	0.15	0.15	0.15	0	0					1_to_1	identical gene model		1	1	1	1														0
iPSC_NPC	ENSG00000265496		ENSG00000265496	ENSG00000265496	lncRNA	lncRNA	2.805	2.8025	2.65	2.65	1	1	0.00206267	0.0278385			1_to_1	identical gene model		2	2	1	1											0	EFO_0000702	0.0054229	0
iPSC_NPC	ENSG00000265499	MIR3156-2	ENSG00000265499	ENSG00000265499	miRNA	miRNA					0	0					1_to_1	identical gene model		1	1	1	1														0
iPSC_NPC	ENSG00000265503	MIR1269B	ENSG00000265503	ENSG00000265503	miRNA	miRNA					0	0					1_to_1	identical gene model		1	1	1	1														0
iPSC_NPC	ENSG00000265507	MIR4435-1	ENSG00000265507	ENSG00000265507	miRNA	miRNA					0	0					1_to_1	identical gene model		1	1	1	1			Path Problem	Path Problem, Gap	High Signal Region	High Signal Region								0
iPSC_NPC	ENSG00000265510	MIR4436A	ENSG00000265510	ENSG00000265510	miRNA	miRNA					0	0					1_to_1	identical gene model		1	1	1	1	new_contig_added		Path Problem	Path Problem, Gap										0
iPSC_NPC	ENSG00000265511		ENSG00000265511	ENSG00000265511	lncRNA	lncRNA	8.32167	8.32167	8.22	8.225	1	1	0.00206267	0.0278385			1_to_1	identical gene model		2	2	1	1	diff_parts_same_contig		GRC Housekeeping, Localization Problem											0
iPSC_NPC	ENSG00000265514	LINC01892	ENSG00000265514	ENSG00000265514	lncRNA	lncRNA					0	0					1_to_1	identical gene model		2;4;4;4;3;3	4;4;4;3;2;3	6	6														0
iPSC_NPC	ENSG00000265519		ENSG00000265519	ENSG00000265519	lncRNA	lncRNA	11.8283	11.825	7.555	7.55	1	1	0.00206267	0.0278385			1_to_1	identical gene model		2	2	1	1														0
iPSC_NPC	ENSG00000265520	MIR548V	ENSG00000265520	ENSG00000265520	miRNA	miRNA					0	0					1_to_1	identical gene model		1	1	1	1											0	EFO_1001841	0.038867	0
iPSC_NPC	ENSG00000265521	MIR5697	ENSG00000265521	ENSG00000265521	miRNA	miRNA					0	0					1_to_1	identical gene model		1	1	1	1			GRC Housekeeping, Localization Problem											0
iPSC_NPC	ENSG00000265526	MIR4304	ENSG00000265526	ENSG00000265526	miRNA	miRNA					0	0					1_to_1	identical gene model		1	1	1	1														0
iPSC_NPC	ENSG00000265527	MIR5690	ENSG00000265527	ENSG00000265527	miRNA	miRNA					0	0					1_to_1	identical gene model		1	1	1	1			Variation, GRC Housekeeping	GRC Housekeeping							0	EFO_1001841	0.034979	0
iPSC_NPC	ENSG00000265531	FCGR1CP	ENSG00000265531	ENSG00000265531	unprocessed_pseudogene	unprocessed_pseudogene					0	0					1_to_1	identical gene model		6	6	1	1	new_contig_added	yes	Gap, Path Problem, GRC Housekeeping	Gap, Clone Problem, Path Problem							0	EFO_1000049	0.0059133	0
iPSC_NPC	ENSG00000265533	DSEL-AS1	ENSG00000265533	ENSG00000265533	lncRNA	lncRNA					0	0					1_to_1	identical gene model		5	5	1	1	new_contig_added, diff_parts_same_contig		Variation	Variation										0
iPSC_NPC	ENSG00000265535	RN7SL475P	ENSG00000265535	ENSG00000265535	misc_RNA	misc_RNA					0	0					1_to_1	exon_length_diff	0.998658	1	1	1	1			Clone Problem											0
iPSC_NPC	ENSG00000265537	MIR3180-1	ENSG00000265537	ENSG00000265537	miRNA	miRNA					0	0					1_to_1	identical gene model		1	1	1	1			Unknown	Unknown										0
iPSC_NPC	ENSG00000265538	MIR4421	ENSG00000265538	ENSG00000265538	miRNA	miRNA					0	0					1_to_1	identical gene model		1	1	1	1			Clone Problem											0
iPSC_NPC	ENSG00000265539	MIR3164	ENSG00000265539	ENSG00000265539	miRNA	miRNA					0	0					1_to_1	identical gene model		1	1	1	1	diff_parts_same_contig													0
iPSC_NPC	ENSG00000265541	H3P41	ENSG00000265541	ENSG00000265541	unprocessed_pseudogene	unprocessed_pseudogene					0	0					1_to_1	identical gene model		2	2	1	1	diff_parts_same_contig, new_contig_added										0	EFO_0000311	0.020567	0
iPSC_NPC	ENSG00000265542		ENSG00000265542	ENSG00000265542	lncRNA	lncRNA					0	0					1_to_1	identical gene model		2;3	2;3	2	2			GRC Housekeeping, Path Problem, Gap	GRC Housekeeping, Gap							0	HP_0001636	0.0096593	0
iPSC_NPC	ENSG00000265544	AA06	ENSG00000265544	ENSG00000265544	lncRNA	lncRNA					0	0					1_to_1	identical gene model		3	3	1	1														0
iPSC_NPC	ENSG00000265545	ELOCP27	ENSG00000265545	ENSG00000265545	processed_pseudogene	processed_pseudogene					0	0					1_to_1	identical gene model		1	1	1	1														0
iPSC_NPC	ENSG00000265547		ENSG00000265547	ENSG00000265547	lncRNA	lncRNA					0	0					1_to_1	identical gene model		2	2	1	1			Unknown, Variation, Path Problem, Gap, GRC Housekeeping	Unknown, Variation, GRC Housekeeping, Gap							0	EFO_0000365	0.038392	0
iPSC_NPC	ENSG00000265552		ENSG00000265552	ENSG00000265552	lncRNA	lncRNA					0	0					1_to_1	identical gene model		2	2	1	1											0	MONDO_0100096	0.0039398	0
iPSC_NPC	ENSG00000265554		ENSG00000265554	ENSG00000265554	lncRNA	lncRNA					0	0					1_to_1	identical gene model		2;3	3;2	2	2											0	EFO_0000384	0.0031753	0
iPSC_NPC	ENSG00000265555	LINC01903	ENSG00000265555	ENSG00000265555	lncRNA	lncRNA					0	0					1_to_1	identical gene model		2	2	1	1											0	MONDO_0018531	0.017646	0
iPSC_NPC	ENSG00000265558	MIR3918	ENSG00000265558	ENSG00000265558	miRNA	miRNA					0	0					1_to_1	identical gene model		1	1	1	1														0
iPSC_NPC	ENSG00000265559	RN7SL652P	ENSG00000265559	ENSG00000265559	misc_RNA	misc_RNA					0	0					1_to_1	exon_length_diff	0.998667	1	1	1	1	diff_parts_same_contig													0
iPSC_NPC	ENSG00000265561	MIR1268B	ENSG00000265561	ENSG00000265561	miRNA	miRNA					0	0					1_to_1	identical gene model	0.854174	1	1	1	1	diff_parts_same_contig			Clone Problem, Localization Problem										0
iPSC_NPC	ENSG00000265564	PIGPP4	ENSG00000265564	ENSG00000265564	processed_pseudogene	processed_pseudogene					0	0					1_to_1	identical gene model		1	1	1	1														0
iPSC_NPC	ENSG00000265565	MIR3143	ENSG00000265565	ENSG00000265565	miRNA	miRNA					0	0					1_to_1	identical gene model		1	1	1	1			Variation											0
iPSC_NPC	ENSG00000265566	RN7SL605P	ENSG00000265566	ENSG00000265566	misc_RNA	misc_RNA					0	0					1_to_1	exon_length_diff	0.943829	1	1	1	1														0
iPSC_NPC	ENSG00000265574	WDR45BP1	ENSG00000265574	ENSG00000265574	processed_pseudogene	processed_pseudogene	1.442	1.44	1.35	1.35	1	1	0.00206267	0.0278385			1_to_1	identical gene model		1	1	1	1														0
iPSC_NPC	ENSG00000265579		ENSG00000265579	ENSG00000265579	lncRNA	lncRNA					0	0					1_to_1	identical gene model		1	1	1	1	diff_parts_same_contig										0	EFO_0003060	0.037073	0
iPSC_NPC	ENSG00000265584	MIR3978	ENSG00000265584	ENSG00000265584	miRNA	miRNA					0	0					1_to_1	identical gene model		1	1	1	1			Localization Problem, Gap											0
iPSC_NPC	ENSG00000265588	MIR5708	ENSG00000265588	ENSG00000265588	miRNA	miRNA					0	0					1_to_1	identical gene model		1	1	1	1														0
iPSC_NPC	ENSG00000265590	CFAP298-TCP10L	ENSG00000265590	ENSG00000265590	protein_coding	protein_coding	2.14167	2.14167	2.04	2.04	1	1	0.00206266	0.0278385			1_to_1	identical gene model		8;6;9;10;5;7;12;10;9;8;8;3;12;10;7;7;6;8;11;10;12;12;11	9;12;12;10;7;12;11;6;10;11;12;8;8;10;10;7;5;8;7;6;9;8;3	23	23	new_contig_added, diff_parts_same_contig		GRC Housekeeping								0	Orphanet_244	0.48925	0
iPSC_NPC	ENSG00000265593	NPM1P45	ENSG00000265593	ENSG00000265593	processed_pseudogene	processed_pseudogene					0	0					1_to_1	identical gene model		1	1	1	1														0
iPSC_NPC	ENSG00000265595	MIR4756	ENSG00000265595	ENSG00000265595	miRNA	miRNA					0	0					1_to_1	identical gene model		1	1	1	1	diff_parts_same_contig													0
iPSC_NPC	ENSG00000265596	MIR3659	ENSG00000265596	ENSG00000265596	miRNA	miRNA					0	0					1_to_1	identical gene model		1	1	1	1			Clone Problem											0
iPSC_NPC	ENSG00000265598	MIR5707	ENSG00000265598	ENSG00000265598	miRNA	miRNA					0	0					1_to_1	identical gene model		1	1	1	1	diff_parts_same_contig													0
iPSC_NPC	ENSG00000265599	MIR4471	ENSG00000265599	ENSG00000265599	miRNA	miRNA					0	0					1_to_1	identical gene model		1	1	1	1				GRC Housekeeping										0
iPSC_NPC	ENSG00000265606	MIR4695	ENSG00000265606	ENSG00000265606	miRNA	miRNA					0	0					1_to_1	identical gene model		1	1	1	1			GRC Housekeeping, Localization Problem, Clone Problem								0	Orphanet_79101	0.018479	0
iPSC_NPC	ENSG00000265612	MIR4539	ENSG00000265612	ENSG00000265612	miRNA	miRNA					0	0					1_to_1	identical gene model	0.986554	1	1	1	1	new_contig_added		Path Problem	Path Problem							0	Orphanet_229717;Orphanet_33110	0.48057	0
iPSC_NPC	ENSG00000265614		ENSG00000265614	ENSG00000265614	processed_pseudogene	processed_pseudogene					0	0					1_to_1	identical gene model		1	1	1	1	diff_parts_same_contig													0
iPSC_NPC	ENSG00000265617	MIR548AG2	ENSG00000265617	ENSG00000265617	miRNA	miRNA					0	0					1_to_1	identical gene model		1	1	1	1	diff_parts_same_contig													0
iPSC_NPC	ENSG00000265618		ENSG00000265618	ENSG00000265618	lncRNA	lncRNA					0	0					1_to_1	identical gene model		2	2	1	1	diff_parts_same_contig, new_contig_added		Clone Problem	Clone Problem										0
iPSC_NPC	ENSG00000265623	MIR3139	ENSG00000265623	ENSG00000265623	miRNA	miRNA					0	0					1_to_1	identical gene model		1	1	1	1														0
iPSC_NPC	ENSG00000265625		ENSG00000265625	ENSG00000265625	lncRNA	lncRNA	0.64	0.64	0.605	0.605	1	1	0.00206267	0.0278385			1_to_1	identical gene model		1	1	1	1														0
iPSC_NPC	ENSG00000265626		ENSG00000265626	ENSG00000265626	processed_pseudogene	processed_pseudogene					0	0					1_to_1	identical gene model		1	1	1	1	diff_parts_same_contig													0
iPSC_NPC	ENSG00000265630		ENSG00000265630	ENSG00000265630	unprocessed_pseudogene	unprocessed_pseudogene					0	0					1_to_1	identical gene model	0.996954	3	3	1	1	diff_parts_same_contig		Path Problem, Clone Problem, Gap	Path Problem, Gap, GRC Housekeeping, Clone Problem										0
iPSC_NPC	ENSG00000265631	BNIP3P3	ENSG00000265631	ENSG00000265631	processed_pseudogene	processed_pseudogene					0	0					1_to_1	identical gene model		1	1	1	1					High Signal Region									0
iPSC_NPC	ENSG00000265635	MIR3612	ENSG00000265635	ENSG00000265635	miRNA	miRNA					0	0					1_to_1	identical gene model		1	1	1	1														0
iPSC_NPC	ENSG00000265639		ENSG00000265639	ENSG00000265639	processed_pseudogene	processed_pseudogene					0	0					1_to_1	identical gene model		2	2	1	1			Clone Problem	Clone Problem										0
iPSC_NPC	ENSG00000265641	MIR3929	ENSG00000265641	ENSG00000265641	miRNA	miRNA					0	0					1_to_1	identical gene model		1	1	1	1														0
iPSC_NPC	ENSG00000265643		ENSG00000265643	ENSG00000265643	lncRNA	lncRNA					0	0					1_to_1	identical gene model		3	3	1	1	new_contig_added, diff_parts_same_contig													0
iPSC_NPC	ENSG00000265644		ENSG00000265644	ENSG00000265644	lncRNA	lncRNA					0	0					1_to_1	identical gene model		3	3	1	1														0
iPSC_NPC	ENSG00000265646	TUFMP1	ENSG00000265646	ENSG00000265646	processed_pseudogene	processed_pseudogene					0	0					1_to_1	identical gene model		1	1	1	1	new_contig_added		Gap, Localization Problem	Gap, Localization Problem										0
iPSC_NPC	ENSG00000265648	RN7SL279P	ENSG00000265648	ENSG00000265648	misc_RNA	misc_RNA					0	0					1_to_1	exon_length_diff	0.997183	1	1	1	1														0
iPSC_NPC	ENSG00000265653	MIR548AK	ENSG00000265653	ENSG00000265653	miRNA	miRNA					0	0					1_to_1	identical gene model		1	1	1	1				GRC Housekeeping										0
iPSC_NPC	ENSG00000265656		ENSG00000265656	ENSG00000265656	lncRNA	lncRNA	2.83	2.825	2.83	2.825	1	1	0.00206267	0.0278385			1_to_1	identical gene model		2	2	1	1	new_contig_added													0
iPSC_NPC	ENSG00000265657	MIR3151	ENSG00000265657	ENSG00000265657	miRNA	miRNA					0	0					1_to_1	identical gene model		1	1	1	1				GRC Housekeeping										0
iPSC_NPC	ENSG00000265658	MIR3690	ENSG00000265658	ENSG00000265658	miRNA	miRNA					0	0					1_to_1	identical gene model	0.5	2	2	1	1						High Signal Region								0
iPSC_NPC	ENSG00000265660	MIR4664	ENSG00000265660	ENSG00000265660	miRNA	miRNA					0	0					1_to_1	identical gene model		1	1	1	1	diff_parts_same_contig													0
iPSC_NPC	ENSG00000265664		ENSG00000265664	ENSG00000265664	lncRNA	lncRNA					0	0					1_to_1	identical gene model		2	2	1	1														0
iPSC_NPC	ENSG00000265666	RARA-AS1	ENSG00000265666	ENSG00000265666	lncRNA	lncRNA	3.61667	3.615	3.77	3.77	1	1	0.00206267	0.0278385			1_to_1	identical gene model		3	3	1	1	diff_parts_same_contig, new_contig_added		GRC Housekeeping	GRC Housekeeping							0	EFO_0006834	0.0077759	0
iPSC_NPC	ENSG00000265669	MIR548AJ1	ENSG00000265669	ENSG00000265669	miRNA	miRNA					0	0					1_to_1	identical gene model		1	1	1	1	diff_parts_same_contig													0
iPSC_NPC	ENSG00000265670		ENSG00000265670	ENSG00000265670	lncRNA	lncRNA					0	0					1_to_1	identical gene model		3	3	1	1	diff_parts_same_contig		Variation	Variation										0
iPSC_NPC	ENSG00000265671		ENSG00000265671	ENSG00000265671	lncRNA	lncRNA					0	0					1_to_1	identical gene model		2	2	1	1														0
iPSC_NPC	ENSG00000265673	MIR4508	ENSG00000265673	ENSG00000265673	miRNA	miRNA					0	0					1_to_1	identical gene model		1	1	1	1	diff_parts_same_contig		Path Problem, Gap, GRC Housekeeping	Path Problem, Gap, GRC Housekeeping										0
iPSC_NPC	ENSG00000265675	RN7SL708P	ENSG00000265675	ENSG00000265675	misc_RNA	misc_RNA					0	0					1_to_1	exon_length_diff	0.998662	1	1	1	1	diff_parts_same_contig		Missing sequence	Missing sequence										0
iPSC_NPC	ENSG00000265678		ENSG00000265678	ENSG00000265678	lncRNA	lncRNA	8.41833	8.415	8.815	8.815	1	1	0.00206267	0.0278385			1_to_1	identical gene model		2	2	1	1														0
iPSC_NPC	ENSG00000265681	RPL17	ENSG00000265681	ENSG00000265681	protein_coding	protein_coding	1111.4	1111.01	1129.43	1128.73	1	1	0.00187653	0.0337955			1_to_1	identical gene model		4;7;2;7;6;2;6;7;6;5;2;6;2;2;3;2;7;8;4;5;7;6;8;8	8;4;8;7;6;7;6;6;8;7;2;6;5;2;7;7;6;2;5;4;2;3;2;2	24	24											0	Orphanet_586	0.49338	0
iPSC_NPC	ENSG00000265682	MIR4267	ENSG00000265682	ENSG00000265682	miRNA	miRNA					0	0					1_to_1	identical gene model		1	1	1	1			Gap, Path Problem	Gap, Path Problem		High Signal Region								0
iPSC_NPC	ENSG00000265683	SYPL1P2	ENSG00000265683	ENSG00000265683	processed_pseudogene	processed_pseudogene	3.625	3.625	3.115	3.115	1	1	0.00206267	0.0278385			1_to_1	identical gene model		1	1	1	1	diff_parts_same_contig, new_contig_added													0
iPSC_NPC	ENSG00000265684	RN7SL378P	ENSG00000265684	ENSG00000265684	misc_RNA	misc_RNA					0	0					1_to_1	exon_length_diff	0.998658	1	1	1	1														0
iPSC_NPC	ENSG00000265688	MILIP	ENSG00000265688	ENSG00000265688	lncRNA	lncRNA	13.8133	13.8067	14.41	14.4	1	1	0.0020628	0.0278385			1_to_1	identical gene model		2	2	1	1	diff_parts_same_contig		Localization Problem, Gap	Localization Problem, Gap							0	MONDO_0007254	0.093216	0
iPSC_NPC	ENSG00000265689		ENSG00000265689	ENSG00000265689	lncRNA	lncRNA					0	0					1_to_1	identical gene model		1	1	1	1														0
iPSC_NPC	ENSG00000265690		ENSG00000265690	ENSG00000265690	protein_coding	protein_coding	0.3	0.3	0.3	0.3	0	0					1_to_1	identical gene model		3;4;2;5	5;4;3;2	4	4	diff_parts_same_contig													0
iPSC_NPC	ENSG00000265691	MIR4460	ENSG00000265691	ENSG00000265691	miRNA	miRNA					0	0					1_to_1	identical gene model		1	1	1	1	diff_parts_same_contig													0
iPSC_NPC	ENSG00000265692	LINC01970	ENSG00000265692	ENSG00000265692	lncRNA	lncRNA	1.19333	1.19333	1.3	1.3	1	1	0.00206267	0.0278385			1_to_1	identical gene model		2	2	1	1	diff_parts_same_contig													0
iPSC_NPC	ENSG00000265693		ENSG00000265693	ENSG00000265693	transcribed_processed_pseudogene	transcribed_processed_pseudogene					0	0					1_to_1	identical gene model		1	1	1	1	diff_parts_same_contig		Clone Problem, GRC Housekeeping, Localization Problem	Clone Problem										0
iPSC_NPC	ENSG00000265694	MIR4774	ENSG00000265694	ENSG00000265694	miRNA	miRNA					0	0					1_to_1	identical gene model		1	1	1	1	diff_parts_same_contig		Path Problem	Path Problem							0	EFO_0000729	0.0020518	0
iPSC_NPC	ENSG00000265697		ENSG00000265697	ENSG00000265697	lncRNA	lncRNA					0	0					1_to_1	identical gene model		2	2	1	1														0
iPSC_NPC	ENSG00000265698	LARP7P3	ENSG00000265698	ENSG00000265698	processed_pseudogene	processed_pseudogene					0	0					1_to_1	identical gene model		1	1	1	1	diff_parts_same_contig													0
iPSC_NPC	ENSG00000265699	MIR548AE2	ENSG00000265699	ENSG00000265699	miRNA	miRNA					0	0					1_to_1	identical gene model		1	1	1	1	diff_parts_same_contig													0
iPSC_NPC	ENSG00000265702		ENSG00000265702	ENSG00000265702	lncRNA	lncRNA	1.58	1.58	1.58	1.58	0	0					1_to_1	identical gene model		3;2;3;2;2;3;3	2;2;3;3;3;2;3	7	7	new_contig_added, diff_parts_same_contig		Path Problem, Gap	Gap							0	EFO_0000305	0.010363	0
iPSC_NPC	ENSG00000265706	SNORD53B	ENSG00000265706	ENSG00000265706	snoRNA	snoRNA					0	0					1_to_1	identical gene model		1	1	1	1														0
iPSC_NPC	ENSG00000265712		ENSG00000265712	ENSG00000265712	processed_pseudogene	processed_pseudogene					0	0					1_to_1	identical gene model		1	1	1	1			Variation	Variation										0
iPSC_NPC	ENSG00000265713		ENSG00000265713	ENSG00000265713	transcribed_processed_pseudogene	transcribed_processed_pseudogene	0.533333	0.533333	0.44	0.44	1	1	0.00206267	0.0278385			1_to_1	identical gene model		1	1	1	1														0
iPSC_NPC	ENSG00000265717		ENSG00000265717	ENSG00000265717	lncRNA	lncRNA					0	0					1_to_1	identical gene model		2	2	1	1														0
iPSC_NPC	ENSG00000265719	MIR4681	ENSG00000265719	ENSG00000265719	miRNA	miRNA					0	0					1_to_1	identical gene model		1	1	1	1	diff_parts_same_contig													0
iPSC_NPC	ENSG00000265724	MIR4284	ENSG00000265724	ENSG00000265724	miRNA	miRNA					0	0					1_to_1	identical gene model		1	1	1	1	new_contig_added		Path Problem	Gap, Path Problem										0
iPSC_NPC	ENSG00000265725	MIR3144	ENSG00000265725	ENSG00000265725	miRNA	miRNA					0	0					1_to_1	identical gene model		1	1	1	1														0
iPSC_NPC	ENSG00000265727	RN7SL648P	ENSG00000265727	ENSG00000265727	misc_RNA	misc_RNA					0	0					1_to_1	exon_length_diff	0.862179	1	1	1	1	diff_parts_same_contig		Gap											0
iPSC_NPC	ENSG00000265728		ENSG00000265728	ENSG00000265728	lncRNA	lncRNA	0.62	0.62	0.62	0.62	1	1	0.00206267	0.0278385			1_to_1	identical gene model		5	5	1	1											0	Orphanet_269	0.0015279	0
iPSC_NPC	ENSG00000265733	SNORA74C-1		ENSG00000265733		snoRNA						0					hg38_spec_gene				1		1	diff_parts_same_contig			Path Problem, Gap, GRC Housekeeping										0
iPSC_NPC	ENSG00000265734	MIR4438	ENSG00000265734	ENSG00000265734	miRNA	miRNA					0	0					1_to_1	identical gene model		1	1	1	1														0
iPSC_NPC	ENSG00000265735	RN7SL5P	ENSG00000265735	ENSG00000265735	misc_RNA	misc_RNA	413.957	6.254	295.49	5.74	1	1	5.52128	0.0265735			1_to_1	exon_length_diff	0.979439	1	1	1	1														0
iPSC_NPC	ENSG00000265737		ENSG00000265737	ENSG00000265737	lncRNA	lncRNA					0	0					1_to_1	identical gene model		2	2	1	1														0
iPSC_NPC	ENSG00000265739		ENSG00000265739	ENSG00000265739	lncRNA	lncRNA	0.89	0.885	0.89	0.885	1	1	0.00206267	0.0278385			1_to_1	identical gene model		2	2	1	1	diff_parts_same_contig										0	EFO_0002496	0.047565	0
iPSC_NPC	ENSG00000265740	RN7SL339P	ENSG00000265740	ENSG00000265740	misc_RNA	misc_RNA					0	0					1_to_1	exon_length_diff	0.998649	1	1	1	1	diff_parts_same_contig													0
iPSC_NPC	ENSG00000265743	LINC02978	ENSG00000265743	ENSG00000265743	lncRNA	lncRNA					0	0					1_to_1	identical gene model		2	2	1	1														0
iPSC_NPC	ENSG00000265744	MIR4427	ENSG00000265744	ENSG00000265744	miRNA	miRNA					0	0					1_to_1	identical gene model		1	1	1	1														0
iPSC_NPC	ENSG00000265745	RN7SL375P	ENSG00000265745	ENSG00000265745	misc_RNA	misc_RNA					0	0					1_to_1	exon_length_diff	0.998658	1	1	1	1	diff_parts_same_contig													0
iPSC_NPC	ENSG00000265746	KYNUP2	ENSG00000265746	ENSG00000265746	processed_pseudogene	processed_pseudogene					0	0					1_to_1	identical gene model		4	4	1	1			GRC Housekeeping, Localization Problem		High Signal Region	High Signal Region								0
iPSC_NPC	ENSG00000265749		ENSG00000265749	ENSG00000265749	lncRNA	lncRNA	1.706	1.704	1.61	1.6	1	1	0.00206267	0.0278385			1_to_1	identical gene model		2;2;3;2;2	3;2;2;2;2	5	5	diff_parts_same_contig													0
iPSC_NPC	ENSG00000265750		ENSG00000265750	ENSG00000265750	lncRNA	lncRNA	1.4175	1.415	0.94	0.935	1	1	0.00206267	0.0278385			1_to_1	identical gene model		3	3	1	1	diff_parts_same_contig													0
iPSC_NPC	ENSG00000265751		ENSG00000265751	ENSG00000265751	lncRNA	lncRNA					0	0					1_to_1	identical gene model		4	4	1	1	new_contig_added													0
iPSC_NPC	ENSG00000265752	LINC02958	ENSG00000265752	ENSG00000265752	lncRNA	lncRNA					0	0					1_to_1	identical gene model		2;3	2;3	2	2	diff_parts_same_contig													0
iPSC_NPC	ENSG00000265753	RN7SL444P	ENSG00000265753	ENSG00000265753	misc_RNA	misc_RNA	12.23	11.86	12.23	11.86	0	0					1_to_1	exon_length_diff	0.870965	1	1	1	1	diff_parts_same_contig		GRC Housekeeping											0
iPSC_NPC	ENSG00000265758	LINC01900	ENSG00000265758	ENSG00000265758	lncRNA	lncRNA					0	0					1_to_1	identical gene model		2;4;2	4;2;2	3	3	new_contig_added													0
iPSC_NPC	ENSG00000265763	ZNF488	ENSG00000265763	ENSG00000265763	protein_coding	protein_coding					0	0					1_to_1	identical gene model		2;3	2;3	2	2	diff_parts_same_contig		Path Problem, Clone Problem, Gap	Path Problem, Gap, GRC Housekeeping, Clone Problem							0	EFO_0006335	0.16631	0
iPSC_NPC	ENSG00000265766	CXADRP3	ENSG00000265766	ENSG00000265766	transcribed_processed_pseudogene	transcribed_processed_pseudogene	0.5	0.5	0.5	0.5	0	0					1_to_1	identical gene model		4;1	4;1	2	2											0	EFO_0000311;EFO_0000222;EFO_0000198	0.0036958	0
iPSC_NPC	ENSG00000265768	MIR4506	ENSG00000265768	ENSG00000265768	miRNA	miRNA					0	0					1_to_1	identical gene model		1	1	1	1														0
iPSC_NPC	ENSG00000265775		ENSG00000265775	ENSG00000265775	lncRNA	lncRNA					0	0					1_to_1	identical gene model		1	1	1	1	diff_parts_same_contig													0
iPSC_NPC	ENSG00000265776	MIR3670-3	ENSG00000265776	ENSG00000265776	miRNA	miRNA					0	0					1_to_1	identical gene model		1	1	1	1	diff_parts_same_contig		Gap	Gap										0
iPSC_NPC	ENSG00000265777	RN7SL624P	ENSG00000265777	ENSG00000265777	misc_RNA	misc_RNA					0	0					1_to_1	exon_length_diff	0.998561	1	1	1	1	diff_parts_same_contig													0
iPSC_NPC	ENSG00000265778	ZNF516-AS1	ENSG00000265778	ENSG00000265778	lncRNA	lncRNA	17.3467	17.34	16.01	16.005	1	1	0.00206267	0.0278385			1_to_1	identical gene model		2;1;3	3;2;1	3	3	diff_parts_same_contig		Clone Problem	Clone Problem							0	EFO_0000198	0.0041119	0
iPSC_NPC	ENSG00000265781		ENSG00000265781	ENSG00000265781	lncRNA	lncRNA					0	0					1_to_1	identical gene model		3	3	1	1			Clone Problem	Clone Problem										0
iPSC_NPC	ENSG00000265784		ENSG00000265784	ENSG00000265784	lncRNA	lncRNA					0	0					1_to_1	identical gene model		2	2	1	1	new_contig_added		GRC Housekeeping	GRC Housekeeping										0
iPSC_NPC	ENSG00000265786	LINC01906	ENSG00000265786	ENSG00000265786	lncRNA	lncRNA					0	0					1_to_1	identical gene model		4	4	1	1														0
iPSC_NPC	ENSG00000265787	CYP4F35P	ENSG00000265787	ENSG00000265787	transcribed_unprocessed_pseudogene	transcribed_unprocessed_pseudogene	0.31	0.31	0.31	0.31	1	1	0.00206267	0.0278385			1_to_1	identical gene model		4;3	4;3	2	2														0
iPSC_NPC	ENSG00000265788	NOS2P1	ENSG00000265788	ENSG00000265788	transcribed_unprocessed_pseudogene	transcribed_unprocessed_pseudogene	0.3	0.3	0.3	0.3	0	0					1_to_1	identical gene model		14;1	14;1	2	2	new_contig_added													0
iPSC_NPC	ENSG00000265789	MIR4330	ENSG00000265789	ENSG00000265789	miRNA	miRNA					0	0					1_to_1	identical gene model		1	1	1	1	diff_parts_same_contig, new_contig_added		Path Problem	Path Problem										0
iPSC_NPC	ENSG00000265790	RNASEH1P1	ENSG00000265790	ENSG00000265790	processed_pseudogene	processed_pseudogene	6.842	6.842	6.01	6	1	1	0.00206267	0.0278385			1_to_1	identical gene model		1	1	1	1			GRC Housekeeping, Localization Problem											0
iPSC_NPC	ENSG00000265791		ENSG00000265791	ENSG00000265791	lncRNA	lncRNA	10.154	10.148	11	10.99	1	1	0.00206267	0.0278385			1_to_1	identical gene model		2	2	1	1	diff_parts_same_contig										0	EFO_0008511	0.0015005	0
iPSC_NPC	ENSG00000265793	MIR3118-4	ENSG00000265793	ENSG00000265793	miRNA	miRNA					0	0					1_to_1	identical gene model		1	1	1	1	diff_parts_same_contig, new_contig_added		Gap, Path Problem, Missing sequence, Localization Problem, Variation, GRC Housekeeping	Gap, Path Problem, Variation, GRC Housekeeping	High Signal Region	High Signal Region								0
iPSC_NPC	ENSG00000265794		ENSG00000265794	ENSG00000265794	lncRNA	lncRNA					0	0					1_to_1	identical gene model		4;5	5;4	2	2	diff_parts_same_contig													0
iPSC_NPC	ENSG00000265798		ENSG00000265798	ENSG00000265798	transcribed_unprocessed_pseudogene	transcribed_unprocessed_pseudogene	0.36	0.36	0.18	0.18	1	1	0.00206267	0.0278385			1_to_1	identical gene model		6;3;4	6;4;3	3	3														0
iPSC_NPC	ENSG00000265799		ENSG00000265799	ENSG00000265799	lncRNA	lncRNA	1.67	1.67	1.67	1.67	0	0					1_to_1	identical gene model		2;3	2;3	2	2	new_contig_added		GRC Housekeeping	GRC Housekeeping										0
iPSC_NPC	ENSG00000265800		ENSG00000265800	ENSG00000265800	lncRNA	lncRNA	8.48	8.47333	7.67	7.665	1	1	0.00206267	0.0278385			1_to_1	identical gene model		2	2	1	1	diff_parts_same_contig		Clone Problem	Clone Problem, Localization Problem							0	EFO_0000729	0.001715	0
iPSC_NPC	ENSG00000265801		ENSG00000265801	ENSG00000265801	lncRNA	lncRNA	1.7	1.7	1.7	1.7	0	0					1_to_1	identical gene model		1	1	1	1	new_contig_added													0
iPSC_NPC	ENSG00000265802	RN7SL49P	ENSG00000265802	ENSG00000265802	misc_RNA	misc_RNA	3.34	3.27	3.34	3.27	1	1	0.00206267	0.0278385			1_to_1	exon_length_diff	0.998658	1	1	1	1														0
iPSC_NPC	ENSG00000265806	MIR4292	ENSG00000265806	ENSG00000265806	miRNA	miRNA					0	0					1_to_1	identical gene model		1	1	1	1											0	EFO_0000702	0.0063631	0
iPSC_NPC	ENSG00000265808	SEC22B	ENSG00000265808	ENSG00000265808	protein_coding	protein_coding	26.145	37.085	26.47	36.875	1	1	-1.64847	0.000389253			1_to_1	exon_count_diff		29;20	5;2	2	2	new_contig_added	yes	Variation, Gap, Path Problem, Clone Problem, GRC Housekeeping	Gap, Clone Problem	High Signal Region						0	EFO_0007991	0.040647	0
iPSC_NPC	ENSG00000265810	MIR3907	ENSG00000265810	ENSG00000265810	miRNA	miRNA					0	0					1_to_1	identical gene model		1	1	1	1	hg19_errors_corrected													0
iPSC_NPC	ENSG00000265813	RN7SL300P	ENSG00000265813	ENSG00000265813	misc_RNA	misc_RNA					0	0					1_to_1	exon_length_diff	0.998742	1	1	1	1														0
iPSC_NPC	ENSG00000265814	RN7SL376P	ENSG00000265814	ENSG00000265814	misc_RNA	misc_RNA					0	0					1_to_1	exon_length_diff	0.998485	1	1	1	1														0
iPSC_NPC	ENSG00000265815		ENSG00000265815	ENSG00000265815	miRNA	miRNA					0	0					1_to_1	identical gene model		1	1	1	1	diff_parts_same_contig		Clone Problem											0
iPSC_NPC	ENSG00000265817	FSBP	ENSG00000265817	ENSG00000265817	protein_coding	protein_coding	10.3733	10.3683	9.925	9.92	1	1	0.00206047	0.0278385			1_to_1	identical gene model		2;12	12;2	2	2	new_contig_added, diff_parts_same_contig			GRC Housekeeping							0	EFO_0003959;HP_0000175	0.18663	0
iPSC_NPC	ENSG00000265818	EEF1E1-BLOC1S5	ENSG00000265818	ENSG00000265818	protein_coding	protein_coding	0.57	0.57	0.57	0.57	0	0					1_to_1	identical gene model		7	7	1	1											0	EFO_0004713	0.22128	0
iPSC_NPC	ENSG00000265820	MIR3177	ENSG00000265820	ENSG00000265820	miRNA	miRNA					0	0					1_to_1	identical gene model		1	1	1	1														0
iPSC_NPC	ENSG00000265822	MIR4422	ENSG00000265822	ENSG00000265822	miRNA	miRNA					0	0					1_to_1	identical gene model		1	1	1	1			Clone Problem											0
iPSC_NPC	ENSG00000265828	MIR3939	ENSG00000265828	ENSG00000265828	miRNA	miRNA					0	0					1_to_1	identical gene model		1	1	1	1			GRC Housekeeping, Variation	GRC Housekeeping, Variation							0	EFO_0005842	0.01494	0
iPSC_NPC	ENSG00000265829	MIR548AG1	ENSG00000265829	ENSG00000265829	miRNA	miRNA					0	0					1_to_1	identical gene model		1	1	1	1	diff_parts_same_contig													0
iPSC_NPC	ENSG00000265831	MIR3123	ENSG00000265831	ENSG00000265831	miRNA	miRNA					0	0					1_to_1	identical gene model		1	1	1	1														0
iPSC_NPC	ENSG00000265833		ENSG00000265833	ENSG00000265833	processed_pseudogene	processed_pseudogene					0	0					1_to_1	identical gene model		1	1	1	1	new_contig_added													0
iPSC_NPC	ENSG00000265836	CCND3P2	ENSG00000265836	ENSG00000265836	processed_pseudogene	processed_pseudogene					0	0					1_to_1	identical gene model		1	1	1	1	diff_parts_same_contig													0
iPSC_NPC	ENSG00000265840		ENSG00000265840	ENSG00000265840	lncRNA	lncRNA					0	0					1_to_1	identical gene model		2	2	1	1			Clone Problem	Clone Problem										0
iPSC_NPC	ENSG00000265841	MIR548X	ENSG00000265841	ENSG00000265841	miRNA	miRNA					0	0					1_to_1	identical gene model		1	1	1	1	diff_parts_same_contig		GRC Housekeeping											0
iPSC_NPC	ENSG00000265843	LINC01029	ENSG00000265843	ENSG00000265843	lncRNA	lncRNA					0	0					1_to_1	identical gene model		1;4;2;3;2;3;3;3;2;3;2;3;2;2;4	3;2;4;2;2;3;1;3;3;2;3;3;2;2;4	15	15			Gap	Gap										0
iPSC_NPC	ENSG00000265844		ENSG00000265844	ENSG00000265844	lncRNA	lncRNA					0	0					1_to_1	identical gene model		5	5	1	1														0
iPSC_NPC	ENSG00000265845		ENSG00000265845	ENSG00000265845	lncRNA	lncRNA	4.13	4.12	4.13	4.12	0	0					1_to_1	identical gene model		2;2;2	2;2;2	3	3	diff_parts_same_contig													0
iPSC_NPC	ENSG00000265846	MIR4276	ENSG00000265846	ENSG00000265846	miRNA	miRNA					0	0					1_to_1	identical gene model		1	1	1	1			GRC Housekeeping											0
iPSC_NPC	ENSG00000265847	MIR4287	ENSG00000265847	ENSG00000265847	miRNA	miRNA					0	0					1_to_1	identical gene model		1	1	1	1														0
iPSC_NPC	ENSG00000265848	MIR3689D1	ENSG00000265848	ENSG00000265848	miRNA	miRNA					0	0					1_to_1	identical gene model		1	1	1	1														0
iPSC_NPC	ENSG00000265850	MIR4797	ENSG00000265850	ENSG00000265850	miRNA	miRNA					0	0					1_to_1	identical gene model		1	1	1	1														0
iPSC_NPC	ENSG00000265853		ENSG00000265853	ENSG00000265853	processed_pseudogene	processed_pseudogene					0	0					1_to_1	identical gene model		1	1	1	1			GRC Housekeeping, Localization Problem											0
iPSC_NPC	ENSG00000265855	MIR4514	ENSG00000265855	ENSG00000265855	miRNA	miRNA					0	0					1_to_1	identical gene model		1	1	1	1														0
iPSC_NPC	ENSG00000265859	MIR5704	ENSG00000265859	ENSG00000265859	miRNA	miRNA					0	0					1_to_1	identical gene model		1	1	1	1														0
iPSC_NPC	ENSG00000265861	MIR4495	ENSG00000265861	ENSG00000265861	miRNA	miRNA					0	0					1_to_1	identical gene model		1	1	1	1														0
iPSC_NPC	ENSG00000265863	GPR160P2	ENSG00000265863	ENSG00000265863	processed_pseudogene	processed_pseudogene					0	0					1_to_1	identical gene model		1	1	1	1														0
iPSC_NPC	ENSG00000265867	MIR4516	ENSG00000265867	ENSG00000265867	miRNA	miRNA					0	0					1_to_1	identical gene model		1	1	1	1			Clone Problem	Clone Problem							0	EFO_1001496	0.34001	0
iPSC_NPC	ENSG00000265871	MIR3174	ENSG00000265871	ENSG00000265871	miRNA	miRNA					0	0					1_to_1	identical gene model		1	1	1	1	diff_parts_same_contig													0
iPSC_NPC	ENSG00000265872	MIR3689A	ENSG00000265872	ENSG00000265872	miRNA	miRNA					0	0					1_to_1	identical gene model		1	1	1	1														0
iPSC_NPC	ENSG00000265873	MIR4289	ENSG00000265873	ENSG00000265873	miRNA	miRNA					0	0					1_to_1	identical gene model		1	1	1	1														0
iPSC_NPC	ENSG00000265874	MIR4489	ENSG00000265874	ENSG00000265874	miRNA	miRNA					0	0					1_to_1	identical gene model		1	1	1	1	diff_parts_same_contig		Clone Problem	Clone Problem										0
iPSC_NPC	ENSG00000265878	MIR3914-1	ENSG00000265878	ENSG00000265878	miRNA	miRNA					0	0					1_to_1	exon_length_diff	0.84698	1	1	1	1											0	MONDO_0004979	0.0012525	0
iPSC_NPC	ENSG00000265879	MIR4748	ENSG00000265879	ENSG00000265879	miRNA	miRNA					0	0					1_to_1	identical gene model		1	1	1	1	diff_parts_same_contig													0
iPSC_NPC	ENSG00000265881	PDLIM1P2	ENSG00000265881	ENSG00000265881	processed_pseudogene	processed_pseudogene					0	0					1_to_1	identical gene model		1	1	1	1			GRC Housekeeping, Gap, Missing sequence, Localization Problem	Missing sequence										0
iPSC_NPC	ENSG00000265882	RN7SL73P	ENSG00000265882	ENSG00000265882	misc_RNA	misc_RNA					0	0					1_to_1	exon_length_diff	0.956042	1	1	1	1	diff_parts_same_contig		GRC Housekeeping	Path Problem, GRC Housekeeping, Gap										0
iPSC_NPC	ENSG00000265883		ENSG00000265883	ENSG00000265883	processed_pseudogene	processed_pseudogene					0	0					1_to_1	identical gene model		1	1	1	1	diff_parts_same_contig													0
iPSC_NPC	ENSG00000265885	RN7SL783P	ENSG00000265885	ENSG00000265885	misc_RNA	misc_RNA					0	0					1_to_1	exon_length_diff	0.998671	1	1	1	1	diff_parts_same_contig													0
iPSC_NPC	ENSG00000265888	DSCAS	ENSG00000265888	ENSG00000265888	lncRNA	lncRNA					0	0					1_to_1	identical gene model		4;3	3;4	2	2	diff_parts_same_contig		Clone Problem	Clone Problem										0
iPSC_NPC	ENSG00000265889	Y_RNA		ENSG00000265889		misc_RNA						0					hg38_spec_gene				1		1	new_contig_added			Variation, Gap, GRC Housekeeping										0
iPSC_NPC	ENSG00000265892	RN7SL311P	ENSG00000265892	ENSG00000265892	misc_RNA	misc_RNA	3.85	3.75	3.85	3.75	0	0					1_to_1	exon_length_diff	0.998039	1	1	1	1														0
iPSC_NPC	ENSG00000265894	RN7SL357P	ENSG00000265894	ENSG00000265894	misc_RNA	misc_RNA					0	0					1_to_1	exon_length_diff	0.998658	1	1	1	1														0
iPSC_NPC	ENSG00000265897		ENSG00000265897	ENSG00000265897	processed_pseudogene	processed_pseudogene					0	0					1_to_1	identical gene model		1	1	1	1	diff_parts_same_contig		Path Problem, Gap, GRC Housekeeping, Localization Problem, Missing sequence	GRC Housekeeping, Path Problem, Gap	High Signal Region	High Signal Region								0
iPSC_NPC	ENSG00000265902	MIR4696	ENSG00000265902	ENSG00000265902	miRNA	miRNA					0	0					1_to_1	identical gene model		1	1	1	1														0
iPSC_NPC	ENSG00000265905	RN7SL96P	ENSG00000265905	ENSG00000265905	misc_RNA	misc_RNA					0	0					1_to_1	exon_length_diff	0.997173	1	1	1	1														0
iPSC_NPC	ENSG00000265907		ENSG00000265907	ENSG00000265907	lncRNA	lncRNA	0.278	0.278	0.23	0.23	1	1	0.00206267	0.0278385			1_to_1	identical gene model		2;4;2	2;2;4	3	3	diff_parts_same_contig										0	EFO_0000305	0.013374	0
iPSC_NPC	ENSG00000265908		ENSG00000265908	ENSG00000265908	lncRNA	lncRNA	2.245	2.245	2.245	2.245	1	1	0.00206267	0.0278385			1_to_1	identical gene model		1	1	1	1	diff_parts_same_contig													0
iPSC_NPC	ENSG00000265912		ENSG00000265912	ENSG00000265912	lncRNA	lncRNA	0.29	0.29	0.16	0.16	1	1	0.00206267	0.0278385			1_to_1	identical gene model		2	2	1	1	diff_parts_same_contig													0
iPSC_NPC	ENSG00000265916		ENSG00000265916	ENSG00000265916	processed_pseudogene	processed_pseudogene	0.77	0.77	0.77	0.77	0	0					1_to_1	identical gene model		1	1	1	1			GRC Housekeeping, Localization Problem											0
iPSC_NPC	ENSG00000265917	MIR3685	ENSG00000265917	ENSG00000265917	miRNA	miRNA					0	0					1_to_1	identical gene model		1	1	1	1	diff_parts_same_contig										0	EFO_0008510	0.0011316	0
iPSC_NPC	ENSG00000265918	RN7SL543P	ENSG00000265918	ENSG00000265918	misc_RNA	misc_RNA					0	0					1_to_1	exon_length_diff	0.998662	1	1	1	1														0
iPSC_NPC	ENSG00000265919	MIR4280	ENSG00000265919	ENSG00000265919	miRNA	miRNA					0	0					1_to_1	identical gene model		1	1	1	1	diff_parts_same_contig													0
iPSC_NPC	ENSG00000265924	MIR5692C1	ENSG00000265924	ENSG00000265924	miRNA	miRNA					0	0					1_to_1	identical gene model		1	1	1	1														0
iPSC_NPC	ENSG00000265927		ENSG00000265927	ENSG00000265927	lncRNA	lncRNA					0	0					1_to_1	identical gene model		3;2	3;2	2	2	diff_parts_same_contig			Localization Problem										0
iPSC_NPC	ENSG00000265929	MIR5195	ENSG00000265929	ENSG00000265929	miRNA	miRNA					0	0					1_to_1	identical gene model		1	1	1	1	new_contig_added		Gap, Path Problem	Gap, Path Problem										0
iPSC_NPC	ENSG00000265932	MIR3146	ENSG00000265932	ENSG00000265932	miRNA	miRNA					0	0					1_to_1	identical gene model		1	1	1	1														0
iPSC_NPC	ENSG00000265933	LINC00668	ENSG00000265933	ENSG00000265933	lncRNA	lncRNA	0.872	0.87	0.41	0.41	1	1	0.00206267	0.0278385			1_to_1	identical gene model		3;4;4;3;7;6;5;1	6;3;7;3;4;5;4;1	8	8											0	EFO_0003060	0.041484	0
iPSC_NPC	ENSG00000265934	ARL2BPP1	ENSG00000265934	ENSG00000265934	processed_pseudogene	processed_pseudogene					0	0					1_to_1	identical gene model		2	2	1	1	diff_parts_same_contig													0
iPSC_NPC	ENSG00000265935		ENSG00000265935	ENSG00000265935	lncRNA	lncRNA					0	0					1_to_1	identical gene model		2	2	1	1				Localization Problem										0
iPSC_NPC	ENSG00000265936		ENSG00000265936	ENSG00000265936	processed_pseudogene	processed_pseudogene					0	0					1_to_1	identical gene model		1	1	1	1	diff_parts_same_contig													0
iPSC_NPC	ENSG00000265939	UBE2CP2	ENSG00000265939	ENSG00000265939	processed_pseudogene	processed_pseudogene	7.63833	7.63333	6.035	6.03	1	1	0.00206267	0.0278385			1_to_1	identical gene model		1	1	1	1	new_contig_added													0
iPSC_NPC	ENSG00000265942	RN7SL577P	ENSG00000265942	ENSG00000265942	misc_RNA	misc_RNA					0	0					1_to_1	exon_length_diff	0.99868	1	1	1	1														0
iPSC_NPC	ENSG00000265943		ENSG00000265943	ENSG00000265943	lncRNA	lncRNA	1.04	1.04	1.04	1.04	0	0					1_to_1	identical gene model		4	4	1	1	new_contig_added				High Signal Region						0	MONDO_0100096	0.010814	0
iPSC_NPC	ENSG00000265944	LINC01387	ENSG00000265944	ENSG00000265944	lncRNA	lncRNA					0	0					1_to_1	identical gene model		6	6	1	1														0
iPSC_NPC	ENSG00000265946		ENSG00000265946	ENSG00000265946	processed_pseudogene	processed_pseudogene					0	0					1_to_1	identical gene model		1	1	1	1														0
iPSC_NPC	ENSG00000265948		ENSG00000265948	ENSG00000265948	lncRNA	lncRNA	2.46	2.46	2.46	2.46	0	0					1_to_1	identical gene model		2	2	1	1	new_contig_added													0
iPSC_NPC	ENSG00000265954	MIR4749	ENSG00000265954	ENSG00000265954	miRNA	miRNA					0	0					1_to_1	identical gene model		1	1	1	1	diff_parts_same_contig													0
iPSC_NPC	ENSG00000265956	MIR4445	ENSG00000265956	ENSG00000265956	miRNA	miRNA					0	0					1_to_1	identical gene model		1	1	1	1														0
iPSC_NPC	ENSG00000265957	MIR4319	ENSG00000265957	ENSG00000265957	miRNA	miRNA					0	0					1_to_1	identical gene model		1	1	1	1	diff_parts_same_contig													0
iPSC_NPC	ENSG00000265961	Y_RNA		ENSG00000265961		misc_RNA						0					hg38_spec_gene				1		1	new_contig_added			Clone Problem										0
iPSC_NPC	ENSG00000265962	GACAT2	ENSG00000265962	ENSG00000265962	lncRNA	lncRNA	0.816667	0.816667	0.71	0.71	1	1	0.00206267	0.0278385			1_to_1	identical gene model		2	2	1	1											0	EFO_0000702	0.0067582	0
iPSC_NPC	ENSG00000265964		ENSG00000265964	ENSG00000265964	lncRNA	lncRNA					0	0					1_to_1	identical gene model		2	2	1	1			Unknown, Variation, Path Problem, Gap, GRC Housekeeping	Unknown, Variation, GRC Housekeeping, Gap										0
iPSC_NPC	ENSG00000265965	MIR4266	ENSG00000265965	ENSG00000265965	miRNA	miRNA					0	0					1_to_1	identical gene model		1	1	1	1			Path Problem	Path Problem										0
iPSC_NPC	ENSG00000265967		ENSG00000265967	ENSG00000265967	lncRNA	lncRNA					0	0					1_to_1	identical gene model		1	1	1	1	diff_parts_same_contig													0
iPSC_NPC	ENSG00000265971		ENSG00000265971	ENSG00000265971	lncRNA	lncRNA					0	0					1_to_1	identical gene model		2	2	1	1			Path Problem, Gap	Gap										0
iPSC_NPC	ENSG00000265972	TXNIP	ENSG00000265972	ENSG00000265972	protein_coding	protein_coding	51.6683	71.2017	44.235	63.55	1	1	-0.542039	0.00355806			1_to_1	exon_count_diff		7;2;3;11	8;3;2;7	4	4	new_contig_added		Gap, Path Problem, Clone Problem, GRC Housekeeping	Gap, Missing sequence, Clone Problem, Path Problem							0	EFO_0000571	0.21418	0
iPSC_NPC	ENSG00000265973		ENSG00000265973	ENSG00000265973	unprocessed_pseudogene	unprocessed_pseudogene					0	0					1_to_1	identical gene model		3	3	1	1	diff_parts_same_contig		Missing sequence	Missing sequence										0
iPSC_NPC	ENSG00000265975		ENSG00000265975	ENSG00000265975	lncRNA	lncRNA					0	0					1_to_1	identical gene model		2	2	1	1	diff_parts_same_contig										0	EFO_0008510	0.0029715	0
iPSC_NPC	ENSG00000265976	MIR4725	ENSG00000265976	ENSG00000265976	miRNA	miRNA					0	0					1_to_1	identical gene model		1	1	1	1	diff_parts_same_contig													0
iPSC_NPC	ENSG00000265980		ENSG00000265980	ENSG00000265980	lncRNA	lncRNA					0	0					1_to_1	identical gene model		3	3	1	1	diff_parts_same_contig, new_contig_added													0
iPSC_NPC	ENSG00000265981	MIR544B	ENSG00000265981	ENSG00000265981	miRNA	miRNA					0	0					1_to_1	identical gene model		1	1	1	1	diff_parts_same_contig										0	Orphanet_30	0.010061	0
iPSC_NPC	ENSG00000265982		ENSG00000265982	ENSG00000265982	unprocessed_pseudogene	unprocessed_pseudogene					0	0					1_to_1	identical gene model		1	1	1	1	diff_parts_same_contig		Path Problem, Gap	Gap										0
iPSC_NPC	ENSG00000265984	GREB1L-DT	ENSG00000265984	ENSG00000265984	lncRNA	lncRNA	2.07667	2.07667	2	2	1	1	0.00206267	0.0278385			1_to_1	identical gene model		2	2	1	1	new_contig_added													0
iPSC_NPC	ENSG00000265986	MIR4735	ENSG00000265986	ENSG00000265986	miRNA	miRNA					0	0					1_to_1	identical gene model		1	1	1	1														0
iPSC_NPC	ENSG00000265987		ENSG00000265987	ENSG00000265987	lncRNA	lncRNA					0	0					1_to_1	identical gene model		2	2	1	1				Localization Problem										0
iPSC_NPC	ENSG00000265991	MIR4519	ENSG00000265991	ENSG00000265991	miRNA	miRNA					0	0					1_to_1	identical gene model		1	1	1	1														0
iPSC_NPC	ENSG00000265992	ESRG	ENSG00000265992	ENSG00000265992	lncRNA	lncRNA	1.814	1.816	0.51	0.51	1	1	0.00206278	0.0278385			1_to_1	identical gene model		4	4	1	1											0	EFO_0000616	0.0042502	0
iPSC_NPC	ENSG00000265993	MIR5694	ENSG00000265993	ENSG00000265993	miRNA	miRNA					0	0					1_to_1	identical gene model		1	1	1	1	diff_parts_same_contig		Variation	Variation										0
iPSC_NPC	ENSG00000265994		ENSG00000265994	ENSG00000265994	lncRNA	lncRNA					0	0					1_to_1	identical gene model		2;3	3;2	2	2	new_contig_added, diff_parts_same_contig													0
iPSC_NPC	ENSG00000265995		ENSG00000265995	ENSG00000265995	lncRNA	lncRNA					0	0					1_to_1	identical gene model		3	3	1	1	diff_parts_same_contig													0
iPSC_NPC	ENSG00000265996	MIR3671	ENSG00000265996	ENSG00000265996	miRNA	miRNA					0	0					1_to_1	identical gene model		1	1	1	1	diff_parts_same_contig		Clone Problem								0	MONDO_0100096	0.038784	0
iPSC_NPC	ENSG00000266002		ENSG00000266002	ENSG00000266002	lncRNA	lncRNA					0	0					1_to_1	identical gene model		2	2	1	1	new_contig_added, diff_parts_same_contig		GRC Housekeeping, Path Problem, Gap	GRC Housekeeping, Gap										0
iPSC_NPC	ENSG00000266003		ENSG00000266003	ENSG00000266003	processed_pseudogene	processed_pseudogene					0	0					1_to_1	identical gene model		1	1	1	1	diff_parts_same_contig		Variation	Variation										0
iPSC_NPC	ENSG00000266006	MIR4488	ENSG00000266006	ENSG00000266006	miRNA	miRNA					0	0					1_to_1	identical gene model		1	1	1	1			Variation	Variation										0
iPSC_NPC	ENSG00000266009		ENSG00000266009	ENSG00000266009	transcribed_processed_pseudogene	transcribed_processed_pseudogene					0	0					1_to_1	identical gene model		1	1	1	1			GRC Housekeeping, Localization Problem											0
iPSC_NPC	ENSG00000266010	GATA6-AS1	ENSG00000266010	ENSG00000266010	lncRNA	lncRNA					0	0					1_to_1	identical gene model		4;2;2;2;2;2;4;3;2	2;2;2;4;2;4;2;3;2	9	9	diff_parts_same_contig, new_contig_added										0	EFO_0000280	0.048027	0
iPSC_NPC	ENSG00000266012	MIR4764	ENSG00000266012	ENSG00000266012	miRNA	miRNA					0	0					1_to_1	identical gene model		1	1	1	1	diff_parts_same_contig		Clone Problem	Clone Problem										0
iPSC_NPC	ENSG00000266013	LINC02079	ENSG00000266013	ENSG00000266013	lncRNA	lncRNA					0	0					1_to_1	identical gene model		2	2	1	1	new_contig_added		GRC Housekeeping	GRC Housekeeping										0
iPSC_NPC	ENSG00000266014		ENSG00000266014	ENSG00000266014	lncRNA	lncRNA					0	0					1_to_1	identical gene model		2;5;2;6	5;2;6;2	4	4														0
iPSC_NPC	ENSG00000266015	MIR4309	ENSG00000266015	ENSG00000266015	miRNA	miRNA					0	0					1_to_1	identical gene model		1	1	1	1														0
iPSC_NPC	ENSG00000266016	MIR548Z	ENSG00000266016	ENSG00000266016	miRNA	miRNA					0	0					1_to_1	exon_length_diff	0.811278	1	1	1	1	diff_parts_same_contig													0
iPSC_NPC	ENSG00000266017	MIR4477B	ENSG00000266017	ENSG00000266017	miRNA	miRNA					0	0					1_to_1	identical gene model		1	1	1	1			Gap, Path Problem	Localization Problem, Gap, GRC Housekeeping	High Signal Region	High Signal Region								0
iPSC_NPC	ENSG00000266019	MIR3609	ENSG00000266019	ENSG00000266019	miRNA	miRNA					0	0					1_to_1	identical gene model		1	1	1	1											0	EFO_0002496	0.073916	0
iPSC_NPC	ENSG00000266028	SRGAP2	ENSG00000163486	ENSG00000266028	protein_coding	protein_coding	34.7033	34.1767	31.815	31.745	1	1					1_to_1	transcript_count_diff		20;19;19;5;12;2;5;5;2	3;2;1;2;7;20;22;22;5;5;4;2;12;3;6;5;1	9	17	new_contig_added		Gap, Path Problem	Gap, Path Problem							0	EFO_0003847;HP_0001249	0.11087	0
iPSC_NPC	ENSG00000266036	SLC9A3R1-AS1	ENSG00000266036	ENSG00000266036	lncRNA	lncRNA					0	0					1_to_1	identical gene model		2	2	1	1	diff_parts_same_contig			Localization Problem							0	EFO_0000384	0.015463	0
iPSC_NPC	ENSG00000266038	MIR4659A	ENSG00000266038	ENSG00000266038	miRNA	miRNA					0	0					1_to_1	identical gene model		1	1	1	1	diff_parts_same_contig		Variation	Variation										0
iPSC_NPC	ENSG00000266039	MIR4509-2	ENSG00000266039	ENSG00000266039	miRNA	miRNA					0	0					1_to_1	identical gene model		1	1	1	1			Gap, Variation, GRC Housekeeping, Missing sequence	Variation, Missing sequence, Gap, GRC Housekeeping	High Signal Region	High Signal Region								0
iPSC_NPC	ENSG00000266041	MIR4690	ENSG00000266041	ENSG00000266041	miRNA	miRNA					0	0					1_to_1	identical gene model		1	1	1	1	diff_parts_same_contig		Clone Problem	Clone Problem										0
iPSC_NPC	ENSG00000266042		ENSG00000266042	ENSG00000266042	processed_pseudogene	processed_pseudogene					0	0					1_to_1	identical gene model		1	1	1	1			GRC Housekeeping, Localization Problem											0
iPSC_NPC	ENSG00000266043	MIR3649	ENSG00000266043	ENSG00000266043	miRNA	miRNA					0	0					1_to_1	identical gene model		1	1	1	1														0
iPSC_NPC	ENSG00000266048		ENSG00000266048	ENSG00000266048	processed_pseudogene	processed_pseudogene					0	0					1_to_1	identical gene model		1	1	1	1	new_contig_added		GRC Housekeeping	GRC Housekeeping										0
iPSC_NPC	ENSG00000266049		ENSG00000266049	ENSG00000266049	lncRNA	lncRNA					0	0					1_to_1	identical gene model		2;4	4;2	2	2	diff_parts_same_contig										0	EFO_0000305	0.013856	0
iPSC_NPC	ENSG00000266050		ENSG00000266050	ENSG00000266050	transcribed_processed_pseudogene	transcribed_processed_pseudogene					0	0					1_to_1	identical gene model		1	1	1	1	new_contig_added		Gap, GRC Housekeeping, Localization Problem											0
iPSC_NPC	ENSG00000266052	MIR4500	ENSG00000266052	ENSG00000266052	miRNA	miRNA					0	0					1_to_1	identical gene model		1	1	1	1	diff_parts_same_contig													0
iPSC_NPC	ENSG00000266053	NDUFV2-AS1	ENSG00000266053	ENSG00000266053	lncRNA	lncRNA	7.00833	7.00167	7.71	7.71	1	1	0.00206267	0.0278385			1_to_1	identical gene model		4;3;1	4;3;1	3	3														0
iPSC_NPC	ENSG00000266059	RN7SL140P	ENSG00000266059	ENSG00000266059	misc_RNA	misc_RNA					0	0					1_to_1	exon_length_diff	0.997959	1	1	1	1														0
iPSC_NPC	ENSG00000266063	MIR4771-2	ENSG00000266063	ENSG00000266063	miRNA	miRNA					0	0					1_to_1	identical gene model		1	1	1	1			Path Problem	Path Problem										0
iPSC_NPC	ENSG00000266065		ENSG00000266065	ENSG00000266065	lncRNA	lncRNA					0	0					1_to_1	identical gene model		2	2	1	1														0
iPSC_NPC	ENSG00000266066	POLRMTP1	ENSG00000266066	ENSG00000266066	processed_pseudogene	processed_pseudogene	1.98333	1.98333	1.935	1.935	1	1	0.00206263	0.0278385			1_to_1	identical gene model		1	1	1	1	diff_parts_same_contig		GRC Housekeeping, Path Problem, Gap	GRC Housekeeping, Gap										0
iPSC_NPC	ENSG00000266071	MIR3617	ENSG00000266071	ENSG00000266071	miRNA	miRNA					0	0					1_to_1	identical gene model		1	1	1	1	diff_parts_same_contig													0
iPSC_NPC	ENSG00000266072	MIR5693	ENSG00000266072	ENSG00000266072	miRNA	miRNA					0	0					1_to_1	identical gene model		1	1	1	1														0
iPSC_NPC	ENSG00000266074	BAHCC1	ENSG00000266074	ENSG00000266074	protein_coding	protein_coding	32.3433	32.3017	26.47	26.425	1	1	0.00207756	0.0278385			1_to_1	exon_count_diff		26;4;2;2;3;28;2;1;27	29;28;27;2;1;2;3;4;2	9	9	new_contig_added, diff_parts_same_contig		Clone Problem, Variation	Clone Problem, Variation, Localization Problem							0	EFO_0007814	0.28883	0
iPSC_NPC	ENSG00000266075	RN7SL574P	ENSG00000266075	ENSG00000266075	misc_RNA	misc_RNA	3.12	3.05	3.12	3.05	0	0					1_to_1	exon_length_diff	0.998653	1	1	1	1														0
iPSC_NPC	ENSG00000266076		ENSG00000266076	ENSG00000266076	protein_coding	protein_coding	0.426667	0.426667	0.27	0.27	1	1	0.00206267	0.0278385			1_to_1	identical gene model		7	7	1	1	diff_parts_same_contig													0
iPSC_NPC	ENSG00000266078	MIR4432	ENSG00000266078	ENSG00000266078	miRNA	miRNA					0	0					1_to_1	identical gene model		1	1	1	1														0
iPSC_NPC	ENSG00000266079	SNORA59B	ENSG00000266079	ENSG00000266079	snoRNA	snoRNA	1.37	1.36833	1.41	1.41	1	1	0.00206267	0.0278385			1_to_1	identical gene model		1	1	1	1			GRC Housekeeping, Localization Problem								0	MONDO_0007763	0.004435	0
iPSC_NPC	ENSG00000266086		ENSG00000266086	ENSG00000266086	protein_coding	protein_coding	1.34	1.34	1.15	1.15	1	1	0.00206267	0.0278385			1_to_1	identical gene model		6;3	6;3	2	2			GRC Housekeeping, Path Problem, Gap	GRC Housekeeping, Gap							0	EFO_0003060	0.088022	0
iPSC_NPC	ENSG00000266088		ENSG00000266088	ENSG00000266088	lncRNA	lncRNA					0	0					1_to_1	identical gene model		2;4;4	4;4;2	3	3	diff_parts_same_contig		GRC Housekeeping	GRC Housekeeping							0	EFO_0000676	0.015212	0
iPSC_NPC	ENSG00000266094	RASSF5	ENSG00000266094	ENSG00000266094	protein_coding	protein_coding					0	0					1_to_1	exon_count_diff		8;9;5;8;12;11;2;3;9	6;5;4;6;5;2;3;3;2	9	9	new_contig_added, diff_parts_same_contig		Path Problem	Path Problem							0	EFO_0004587	0.31319	0
iPSC_NPC	ENSG00000266097	MIR5192	ENSG00000266097	ENSG00000266097	miRNA	miRNA					0	0					1_to_1	identical gene model		1	1	1	1														0
iPSC_NPC	ENSG00000266099	MIR5700	ENSG00000266099	ENSG00000266099	miRNA	miRNA					0	0					1_to_1	identical gene model		1	1	1	1														0
iPSC_NPC	ENSG00000266100		ENSG00000266100	ENSG00000266100	lncRNA	lncRNA					0	0					1_to_1	identical gene model		3	3	1	1	diff_parts_same_contig		GRC Housekeeping, Path Problem, Gap	GRC Housekeeping, Gap							0	EFO_0000305	0.010486	0
iPSC_NPC	ENSG00000266101		ENSG00000266101	ENSG00000266101	lncRNA	lncRNA					0	0					1_to_1	identical gene model		2	2	1	1	new_contig_added		GRC Housekeeping	GRC Housekeeping										0
iPSC_NPC	ENSG00000266102		ENSG00000266102	ENSG00000266102	lncRNA	lncRNA					0	0					1_to_1	identical gene model		2	2	1	1														0
iPSC_NPC	ENSG00000266104	MIR4326	ENSG00000266104	ENSG00000266104	miRNA	miRNA					0	0					1_to_1	identical gene model		1	1	1	1	diff_parts_same_contig		Clone Problem	Clone Problem										0
iPSC_NPC	ENSG00000266105		ENSG00000266105	ENSG00000266105	processed_pseudogene	processed_pseudogene					0	0					1_to_1	identical gene model		1	1	1	1	diff_parts_same_contig													0
iPSC_NPC	ENSG00000266106		ENSG00000266106	ENSG00000266106	lncRNA	lncRNA					0	0					1_to_1	identical gene model		2	2	1	1				Localization Problem										0
iPSC_NPC	ENSG00000266107	MIR4525	ENSG00000266107	ENSG00000266107	miRNA	miRNA					0	0					1_to_1	identical gene model		1	1	1	1	diff_parts_same_contig													0
iPSC_NPC	ENSG00000266109	MIR4440	ENSG00000266109	ENSG00000266109	miRNA	miRNA					0	0					1_to_1	identical gene model		1	1	1	1	diff_parts_same_contig													0
iPSC_NPC	ENSG00000266110	MIR4423	ENSG00000266110	ENSG00000266110	miRNA	miRNA					0	0					1_to_1	identical gene model		1	1	1	1			Clone Problem, GRC Housekeeping											0
iPSC_NPC	ENSG00000266111		ENSG00000266111	ENSG00000266111	lncRNA	lncRNA					0	0					1_to_1	identical gene model		2	2	1	1														0
iPSC_NPC	ENSG00000266114		ENSG00000266114	ENSG00000266114	lncRNA	lncRNA					0	0					1_to_1	identical gene model		3	3	1	1	diff_parts_same_contig										0	MONDO_0100096	0.025403	0
iPSC_NPC	ENSG00000266117	FBXO36P1	ENSG00000266117	ENSG00000266117	processed_pseudogene	processed_pseudogene					0	0					1_to_1	identical gene model		2	2	1	1	diff_parts_same_contig		Gap, Localization Problem	Gap, Localization Problem										0
iPSC_NPC	ENSG00000266120		ENSG00000266120	ENSG00000266120	lncRNA	lncRNA					0	0					1_to_1	identical gene model		2	2	1	1											0	EFO_0003060	0.034887	0
iPSC_NPC	ENSG00000266124	MIR5587	ENSG00000266124	ENSG00000266124	miRNA	miRNA					0	0					1_to_1	identical gene model		1	1	1	1											0	EFO_0002690	0.0028786	0
iPSC_NPC	ENSG00000266126		ENSG00000266126	ENSG00000266126	lncRNA	lncRNA	3.54	3.54	3.54	3.54	0	0					1_to_1	identical gene model		1	1	1	1			GRC Housekeeping, Localization Problem								0	MONDO_0018531	0.014565	0
iPSC_NPC	ENSG00000266127	ZNF415P1	ENSG00000266127	ENSG00000266127	processed_pseudogene	processed_pseudogene					0	0					1_to_1	identical gene model		2	2	1	1	diff_parts_same_contig													0
iPSC_NPC	ENSG00000266128	RN7SL366P	ENSG00000266128	ENSG00000266128	misc_RNA	misc_RNA					0	0					1_to_1	exon_length_diff	0.99863	1	1	1	1	diff_parts_same_contig													0
iPSC_NPC	ENSG00000266129	SRP68P1	ENSG00000266129	ENSG00000266129	processed_pseudogene	processed_pseudogene					0	0					1_to_1	identical gene model		2	2	1	1			GRC Housekeeping, Localization Problem											0
iPSC_NPC	ENSG00000266133	MIR4759	ENSG00000266133	ENSG00000266133	miRNA	miRNA					0	0					1_to_1	identical gene model		1	1	1	1	diff_parts_same_contig		GRC Housekeeping											0
iPSC_NPC	ENSG00000266139	MIR4435-2	ENSG00000266139	ENSG00000266139	miRNA	miRNA					0	0					1_to_1	exon_length_diff	0.853378	1	1	1	1			Path Problem	Path Problem		Low Mappability								0
iPSC_NPC	ENSG00000266140	MIR4533	ENSG00000266140	ENSG00000266140	miRNA	miRNA					0	0					1_to_1	identical gene model		1	1	1	1	diff_parts_same_contig													0
iPSC_NPC	ENSG00000266144	MIR4654	ENSG00000266144	ENSG00000266144	miRNA	miRNA					0	0					1_to_1	identical gene model		1	1	1	1	diff_parts_same_contig													0
iPSC_NPC	ENSG00000266145	RHOT1P1	ENSG00000266145	ENSG00000266145	processed_pseudogene	processed_pseudogene					0	0					1_to_1	identical gene model		1	1	1	1					High Signal Region									0
iPSC_NPC	ENSG00000266146	MIR5190	ENSG00000266146	ENSG00000266146	miRNA	miRNA					0	0					1_to_1	identical gene model		1	1	1	1														0
iPSC_NPC	ENSG00000266148	MIR5583-1	ENSG00000266148	ENSG00000266148	miRNA	miRNA					0	0					1_to_1	identical gene model		1	1	1	1														0
iPSC_NPC	ENSG00000266149		ENSG00000266149	ENSG00000266149	lncRNA	lncRNA					0	0					1_to_1	identical gene model		4	4	1	1	new_contig_added, diff_parts_same_contig													0
iPSC_NPC	ENSG00000266150	MIR4711	ENSG00000266150	ENSG00000266150	miRNA	miRNA					0	0					1_to_1	identical gene model		1	1	1	1			Clone Problem											0
iPSC_NPC	ENSG00000266151	MIR3646	ENSG00000266151	ENSG00000266151	miRNA	miRNA					0	0					1_to_1	identical gene model		1	1	1	1														0
iPSC_NPC	ENSG00000266153		ENSG00000266153	ENSG00000266153	lncRNA	lncRNA					0	0					1_to_1	identical gene model		3	3	1	1														0
iPSC_NPC	ENSG00000266155		ENSG00000266155	ENSG00000266155	unprocessed_pseudogene	unprocessed_pseudogene					0	0					1_to_1	identical gene model		2	2	1	1	diff_parts_same_contig													0
iPSC_NPC	ENSG00000266158	RN7SL785P	ENSG00000266158	ENSG00000266158	misc_RNA	misc_RNA					0	0					1_to_1	exon_length_diff	0.996838	1	1	1	1	diff_parts_same_contig													0
iPSC_NPC	ENSG00000266160	RN7SL612P	ENSG00000266160	ENSG00000266160	misc_RNA	misc_RNA					0	0					1_to_1	exon_length_diff	0.998644	1	1	1	1			GRC Housekeeping											0
iPSC_NPC	ENSG00000266162	YWHAEP2	ENSG00000266162	ENSG00000266162	processed_pseudogene	processed_pseudogene					0	0					1_to_1	identical gene model		1	1	1	1			Variation, GRC Housekeeping, Localization Problem	Variation										0
iPSC_NPC	ENSG00000266166	RN7SL557P	ENSG00000266166	ENSG00000266166	misc_RNA	misc_RNA					0	0					1_to_1	exon_length_diff	0.898279	1	1	1	1														0
iPSC_NPC	ENSG00000266168	MIR3147	ENSG00000266168	ENSG00000266168	miRNA	miRNA					0	0					1_to_1	identical gene model		1	1	1	1	new_contig_added		Unknown	Unknown										0
iPSC_NPC	ENSG00000266171		ENSG00000266171	ENSG00000266171	lncRNA	lncRNA	1.79667	1.79667	1.735	1.735	1	1	0.00206267	0.0278385			1_to_1	identical gene model		1	1	1	1	diff_parts_same_contig													0
iPSC_NPC	ENSG00000266173	STRADA	ENSG00000266173	ENSG00000266173	protein_coding	protein_coding	42.185	42.1633	35.34	35.345	1	1	0.00207104	0.0278385			1_to_1	identical gene model		10;13;12;9;11;6;9;2;10;7;9;3;8;9;6;7;10;5;2;6;11;1;4;7;12;12;11;3;11;12;11;9;13;9;5;6;9;6;6;7;11;5;11;11;8;9;11;6;7;11;14;3;11;11	14;11;11;13;10;12;11;12;11;1;11;9;11;11;12;2;13;11;9;11;12;11;9;9;9;10;11;7;11;8;9;9;7;10;3;7;6;6;6;9;5;6;8;7;7;6;5;6;5;6;3;3;2	54	53	diff_parts_same_contig		Path Problem, Gap	Gap			1	Polyhydramnios, megalencephaly, and symptomatic epilepsy	3	known_molec_cause	0	MONDO_0012611	0.73949	0
iPSC_NPC	ENSG00000266174	MIR4666A	ENSG00000266174	ENSG00000266174	miRNA	miRNA					0	0					1_to_1	identical gene model		1	1	1	1	diff_parts_same_contig		Gap	Gap										0
iPSC_NPC	ENSG00000266179		ENSG00000266179	ENSG00000266179	processed_pseudogene	processed_pseudogene					0	0					1_to_1	identical gene model		2	2	1	1			GRC Housekeeping, Localization Problem											0
iPSC_NPC	ENSG00000266180	MIR4282	ENSG00000266180	ENSG00000266180	miRNA	miRNA					0	0					1_to_1	identical gene model		1	1	1	1			GRC Housekeeping	GRC Housekeeping										0
iPSC_NPC	ENSG00000266181	EIF4A3P1	ENSG00000266181	ENSG00000266181	processed_pseudogene	processed_pseudogene					0	0					1_to_1	identical gene model		1	1	1	1														0
iPSC_NPC	ENSG00000266184		ENSG00000266184	ENSG00000266184	processed_pseudogene	processed_pseudogene					0	0					1_to_1	identical gene model		1	1	1	1														0
iPSC_NPC	ENSG00000266185	RN7SL804P	ENSG00000266185	ENSG00000266185	misc_RNA	misc_RNA					0	0					1_to_1	exon_length_diff	0.998658	1	1	1	1														0
iPSC_NPC	ENSG00000266187	RN7SL480P	ENSG00000266187	ENSG00000266187	misc_RNA	misc_RNA					0	0					1_to_1	exon_length_diff	0.998639	1	1	1	1	new_contig_added		Path Problem, GRC Housekeeping											0
iPSC_NPC	ENSG00000266188		ENSG00000266188	ENSG00000266188	miRNA	miRNA					0	0					1_to_1	identical gene model		1	1	1	1	diff_parts_same_contig		Clone Problem											0
iPSC_NPC	ENSG00000266189	MIR3186	ENSG00000266189	ENSG00000266189	miRNA	miRNA					0	0					1_to_1	identical gene model		1	1	1	1	diff_parts_same_contig		Clone Problem, Variation	Variation, Clone Problem, Localization Problem										0
iPSC_NPC	ENSG00000266190		ENSG00000266190	ENSG00000266190	unprocessed_pseudogene	unprocessed_pseudogene					0	0					1_to_1	identical gene model		2	2	1	1	new_contig_added													0
iPSC_NPC	ENSG00000266192	MIR1260B	ENSG00000266192	ENSG00000266192	miRNA	miRNA					0	0					1_to_1	identical gene model		1	1	1	1	diff_parts_same_contig													0
iPSC_NPC	ENSG00000266194	MIR4661	ENSG00000266194	ENSG00000266194	miRNA	miRNA					0	0					1_to_1	identical gene model		1	1	1	1				GRC Housekeeping										0
iPSC_NPC	ENSG00000266195	RN7SL163P	ENSG00000266195	ENSG00000266195	misc_RNA	misc_RNA					0	0					1_to_1	exon_length_diff	0.998551	1	1	1	1	diff_parts_same_contig		GRC Housekeeping	GRC Housekeeping										0
iPSC_NPC	ENSG00000266196		ENSG00000266196	ENSG00000266196	lncRNA	lncRNA					0	0					1_to_1	identical gene model		2	2	1	1	diff_parts_same_contig													0
iPSC_NPC	ENSG00000266200	PNLIPRP2	ENSG00000266200	ENSG00000266200	polymorphic_pseudogene	polymorphic_pseudogene		0.29		0.29	0	0					1_to_1	exon_count_diff		16;6;9;16;15	13;6;6;13;13	5	5	new_contig_added, diff_parts_same_contig		Variation, Clone Problem	Variation, Clone Problem							0	EFO_0000571	0.11242	0
iPSC_NPC	ENSG00000266201	SS18L2P2	ENSG00000266201	ENSG00000266201	processed_pseudogene	processed_pseudogene					0	0					1_to_1	identical gene model		2	2	1	1	diff_parts_same_contig		Variation	Variation										0
iPSC_NPC	ENSG00000266202		ENSG00000266202	ENSG00000266202	protein_coding	protein_coding	1.49	1.48667	1.01	1.01	1	1	0.00206267	0.0278385			1_to_1	identical gene model		5	5	1	1	new_contig_added													0
iPSC_NPC	ENSG00000266203	MIR5585	ENSG00000266203	ENSG00000266203	miRNA	miRNA					0	0					1_to_1	identical gene model		1	1	1	1	diff_parts_same_contig		Clone Problem											0
iPSC_NPC	ENSG00000266204	MIR5589	ENSG00000266204	ENSG00000266204	miRNA	miRNA					0	0					1_to_1	identical gene model		1	1	1	1														0
iPSC_NPC	ENSG00000266206	MIR3926-1	ENSG00000266206	ENSG00000266206	miRNA	miRNA					0	0					1_to_1	identical gene model		1	1	1	1			Variation	Variation										0
iPSC_NPC	ENSG00000266208	GJD3-AS1	ENSG00000266208	ENSG00000266208	lncRNA	lncRNA					0	0					1_to_1	identical gene model		2	2	1	1	diff_parts_same_contig, new_contig_added		GRC Housekeeping	GRC Housekeeping										0
iPSC_NPC	ENSG00000266210	RN7SL371P	ENSG00000266210	ENSG00000266210	misc_RNA	misc_RNA					0	0					1_to_1	exon_length_diff	0.958714	1	1	1	1														0
iPSC_NPC	ENSG00000266211	MIR3156-3	ENSG00000266211	ENSG00000266211	miRNA	miRNA					0	0					1_to_1	identical gene model		1	1	1	1	diff_parts_same_contig		Path Problem, GRC Housekeeping	Path Problem, GRC Housekeeping, Localization Problem										0
iPSC_NPC	ENSG00000266213		ENSG00000266213	ENSG00000266213	lncRNA	lncRNA					0	0					1_to_1	identical gene model		2	2	1	1	diff_parts_same_contig													0
iPSC_NPC	ENSG00000266215	MIR3167	ENSG00000266215	ENSG00000266215	miRNA	miRNA					0	0					1_to_1	identical gene model		1	1	1	1	diff_parts_same_contig										0	EFO_0000702	0.0050653	0
iPSC_NPC	ENSG00000266217	CTSLP2	ENSG00000224036	ENSG00000266217	pseudogene	unprocessed_pseudogene		4.4025		4.4	0	1					1_to_1	exon_length_diff	0.998649	3	3	1	1	diff_parts_same_contig	yes	Path Problem, Clone Problem, Gap	Path Problem, Gap, GRC Housekeeping, Clone Problem										0
iPSC_NPC	ENSG00000266222		ENSG00000266222	ENSG00000266222	lncRNA	lncRNA					0	0					1_to_1	identical gene model		2	2	1	1			GRC Housekeeping, Path Problem, Gap	GRC Housekeeping, Gap							0	EFO_0000305	0.036588	0
iPSC_NPC	ENSG00000266226	MIR4323	ENSG00000266226	ENSG00000266226	miRNA	miRNA					0	0					1_to_1	identical gene model		1	1	1	1														0
iPSC_NPC	ENSG00000266227	NPM1P2	ENSG00000266227	ENSG00000266227	processed_pseudogene	processed_pseudogene					0	0					1_to_1	identical gene model		3	3	1	1														0
iPSC_NPC	ENSG00000266228	MIR3611	ENSG00000266228	ENSG00000266228	miRNA	miRNA					0	0					1_to_1	identical gene model		1	1	1	1				GRC Housekeeping										0
iPSC_NPC	ENSG00000266232	MIR3178	ENSG00000266232	ENSG00000266232	miRNA	miRNA					0	0					1_to_1	identical gene model		1	1	1	1														0
iPSC_NPC	ENSG00000266235	MIR3176	ENSG00000266235	ENSG00000266235	miRNA	miRNA					0	0					1_to_1	identical gene model		1	1	1	1														0
iPSC_NPC	ENSG00000266236	NARF-IT1	ENSG00000266236	ENSG00000266236	lncRNA	lncRNA	7.17333	7.16833	6.58	6.58	1	1	0.00206267	0.0278385			1_to_1	identical gene model		2	2	1	1	diff_parts_same_contig													0
iPSC_NPC	ENSG00000266237		ENSG00000266237	ENSG00000266237	lncRNA	lncRNA					0	0					1_to_1	identical gene model		2	2	1	1														0
iPSC_NPC	ENSG00000266240	MIR5091	ENSG00000266240	ENSG00000266240	miRNA	miRNA					0	0					1_to_1	identical gene model		1	1	1	1			GRC Housekeeping, Localization Problem											0
iPSC_NPC	ENSG00000266242	GRAMD4P7	ENSG00000266242	ENSG00000266242	processed_pseudogene	processed_pseudogene					0	0					1_to_1	identical gene model		2	2	1	1														0
iPSC_NPC	ENSG00000266243	MIR4279	ENSG00000266243	ENSG00000266243	miRNA	miRNA					0	0					1_to_1	identical gene model		1	1	1	1	diff_parts_same_contig													0
iPSC_NPC	ENSG00000266245	MIR4644	ENSG00000266245	ENSG00000266245	miRNA	miRNA					0	0					1_to_1	identical gene model		1	1	1	1	diff_parts_same_contig													0
iPSC_NPC	ENSG00000266248		ENSG00000266248	ENSG00000266248	lncRNA	lncRNA					0	0					1_to_1	identical gene model		2	2	1	1	diff_parts_same_contig													0
iPSC_NPC	ENSG00000266251	COX6CP3	ENSG00000266251	ENSG00000266251	processed_pseudogene	processed_pseudogene					0	0					1_to_1	identical gene model		1	1	1	1	diff_parts_same_contig													0
iPSC_NPC	ENSG00000266255	MIR4475	ENSG00000266255	ENSG00000266255	miRNA	miRNA					0	0					1_to_1	identical gene model		1	1	1	1														0
iPSC_NPC	ENSG00000266256	LINC00683	ENSG00000266256	ENSG00000266256	lncRNA	lncRNA	0.916	0.916	0.79	0.79	1	1	0.00206267	0.0278385			1_to_1	identical gene model		2;3;2;2;3;4;2;3;6;3;5;2;3;2;3;2;2;3;2;5;2;2;2;2;2;2;3;4;3;3;4	3;2;4;4;3;5;4;3;5;3;3;3;6;3;2;2;2;2;2;3;2;2;3;2;3;2;2;2;2;2;2	31	31	diff_parts_same_contig, new_contig_added		Clone Problem	Clone Problem							0	EFO_0005537	0.074286	0
iPSC_NPC	ENSG00000266258	LINC01909	ENSG00000266258	ENSG00000266258	lncRNA	lncRNA	2.435	2.435	2.435	2.435	1	1	0.00206267	0.0278385			1_to_1	identical gene model		4;4	4;4	2	2	diff_parts_same_contig, new_contig_added										0	EFO_0003758	0.0036337	0
iPSC_NPC	ENSG00000266261		ENSG00000266261	ENSG00000266261	lncRNA	lncRNA	3.12	3.12	3.12	3.12	1	1	0.00206267	0.0278385			1_to_1	identical gene model		2	2	1	1														0
iPSC_NPC	ENSG00000266262	MIR4428	ENSG00000266262	ENSG00000266262	miRNA	miRNA					0	0					1_to_1	identical gene model		1	1	1	1														0
iPSC_NPC	ENSG00000266265	KLF14	ENSG00000266265	ENSG00000266265	protein_coding	protein_coding					0	0					1_to_1	exon_count_diff		9	1	1	1	new_contig_added, diff_parts_same_contig										0	EFO_0007793	0.41718	0
iPSC_NPC	ENSG00000266268		ENSG00000266268	ENSG00000266268	lncRNA	lncRNA					0	0					1_to_1	identical gene model		5;5	5;5	2	2	diff_parts_same_contig										0	EFO_0000384	0.0029044	0
iPSC_NPC	ENSG00000266270		ENSG00000266270	ENSG00000266270	miRNA	miRNA					0	0					1_to_1	identical gene model		1	1	1	1	diff_parts_same_contig													0
iPSC_NPC	ENSG00000266273		ENSG00000266273	ENSG00000266273	lncRNA	lncRNA					0	0					1_to_1	identical gene model		2	2	1	1	diff_parts_same_contig													0
iPSC_NPC	ENSG00000266274	RN7SL138P	ENSG00000266274	ENSG00000266274	misc_RNA	misc_RNA					0	0					1_to_1	exon_length_diff	0.879548	1	1	1	1														0
iPSC_NPC	ENSG00000266276	MIR4743	ENSG00000266276	ENSG00000266276	miRNA	miRNA					0	0					1_to_1	identical gene model		1	1	1	1	diff_parts_same_contig		Variation	Variation	High Signal Region									0
iPSC_NPC	ENSG00000266278	LINC01910	ENSG00000266278	ENSG00000266278	lncRNA	lncRNA					0	0					1_to_1	identical gene model		3	3	1	1	diff_parts_same_contig										0	EFO_0000305	0.039515	0
iPSC_NPC	ENSG00000266279		ENSG00000266279	ENSG00000266279	lncRNA	lncRNA					0	0					1_to_1	identical gene model		2	2	1	1	diff_parts_same_contig										0	EFO_0003060	0.03293	0
iPSC_NPC	ENSG00000266282	UBL5P2	ENSG00000266282	ENSG00000266282	processed_pseudogene	processed_pseudogene					0	0					1_to_1	identical gene model		1	1	1	1	diff_parts_same_contig													0
iPSC_NPC	ENSG00000266283		ENSG00000266283	ENSG00000266283	lncRNA	lncRNA	0.49	0.49	0.49	0.49	0	0					1_to_1	identical gene model		2	2	1	1	new_contig_added, diff_parts_same_contig										0	EFO_0003060	0.021007	0
iPSC_NPC	ENSG00000266287	MIR3683	ENSG00000266287	ENSG00000266287	miRNA	miRNA					0	0					1_to_1	identical gene model		1	1	1	1														0
iPSC_NPC	ENSG00000266288	LINC02974	ENSG00000266288	ENSG00000266288	lncRNA	lncRNA					0	0					1_to_1	identical gene model		2	2	1	1											0	EFO_0003758	0.0029983	0
iPSC_NPC	ENSG00000266289	LINC02933	ENSG00000266289	ENSG00000266289	lncRNA	lncRNA	1.29	1.29	1.045	1.045	1	1	0.00206267	0.0278385			1_to_1	identical gene model		1	1	1	1				GRC Housekeeping							0	EFO_1000044	0.03732	0
iPSC_NPC	ENSG00000266290	DYNLL2-DT	ENSG00000266290	ENSG00000266290	lncRNA	lncRNA					0	0	0.00206267	0.0278385			1_to_1	identical gene model		3	3	1	1			GRC Housekeeping, Path Problem, Gap	GRC Housekeeping, Gap							0	EFO_0000702	0.0084864	0
iPSC_NPC	ENSG00000266291	MIR3180-3	ENSG00000266291	ENSG00000266291	miRNA	miRNA					0	0					1_to_1	identical gene model		1	1	1	1	diff_parts_same_contig		Gap	Gap										0
iPSC_NPC	ENSG00000266296	ARIH2P1	ENSG00000266296	ENSG00000266296	processed_pseudogene	processed_pseudogene					0	0					1_to_1	identical gene model		1	1	1	1	diff_parts_same_contig													0
iPSC_NPC	ENSG00000266297	MIR744		ENSG00000266297		miRNA						0					hg38_spec_gene				1		1														0
iPSC_NPC	ENSG00000266299	MIR3118-1	ENSG00000266299	ENSG00000266299	miRNA	miRNA					0	0					1_to_1	identical gene model		1	1	1	1	diff_parts_same_contig		GRC Housekeeping	GRC Housekeeping, Localization Problem										0
iPSC_NPC	ENSG00000266302		ENSG00000266302	ENSG00000266302	protein_coding	protein_coding					0	0					1_to_1	identical gene model		26	26	1	1			GRC Housekeeping, Localization Problem											0
iPSC_NPC	ENSG00000266304	LIVAR	ENSG00000266304	ENSG00000266304	lncRNA	lncRNA					0	0					1_to_1	identical gene model		2	2	1	1	diff_parts_same_contig										0	MONDO_0100096	0.027993	0
iPSC_NPC	ENSG00000266305	MIR4518	ENSG00000266305	ENSG00000266305	miRNA	miRNA					0	0					1_to_1	identical gene model		1	1	1	1											0	EFO_0003060	0.031466	0
iPSC_NPC	ENSG00000266306		ENSG00000266306	ENSG00000266306	unprocessed_pseudogene	unprocessed_pseudogene	1.0275	1.025	1.055	1.055	1	1	0.00206267	0.0278385			1_to_1	identical gene model		3	3	1	1	new_contig_added													0
iPSC_NPC	ENSG00000266307	MIR5093	ENSG00000266307	ENSG00000266307	miRNA	miRNA					0	0					1_to_1	identical gene model		1	1	1	1	diff_parts_same_contig													0
iPSC_NPC	ENSG00000266308	RN7SL510P	ENSG00000266308	ENSG00000266308	misc_RNA	misc_RNA					0	0					1_to_1	exon_length_diff	0.996958	1	1	1	1	diff_parts_same_contig													0
iPSC_NPC	ENSG00000266311		ENSG00000266311	ENSG00000266311	lncRNA	lncRNA					0	0					1_to_1	identical gene model		3;3	3;3	2	2			GRC Housekeeping, Localization Problem		High Signal Region	High Signal Region								0
iPSC_NPC	ENSG00000266312	LINC01927	ENSG00000266312	ENSG00000266312	lncRNA	lncRNA					0	0					1_to_1	identical gene model		5;4;3;3;3	5;4;3;3;3	5	5	diff_parts_same_contig													0
iPSC_NPC	ENSG00000266313		ENSG00000266313	ENSG00000266313	lncRNA	lncRNA	4.07	4.06667	3.845	3.84	1	1	0.00206267	0.0278385			1_to_1	identical gene model		3;3;4	4;3;3	3	3	diff_parts_same_contig, new_contig_added										0	EFO_0000702	0.0035828	0
iPSC_NPC	ENSG00000266315	MIR4668	ENSG00000266315	ENSG00000266315	miRNA	miRNA					0	0					1_to_1	identical gene model		1	1	1	1														0
iPSC_NPC	ENSG00000266317	RN7SL703P	ENSG00000266317	ENSG00000266317	misc_RNA	misc_RNA					0	0					1_to_1	exon_length_diff	0.998675	1	1	1	1														0
iPSC_NPC	ENSG00000266318	MIR5692A1	ENSG00000266318	ENSG00000266318	miRNA	miRNA					0	0					1_to_1	identical gene model		1	1	1	1	diff_parts_same_contig													0
iPSC_NPC	ENSG00000266320	MIR3909	ENSG00000266320	ENSG00000266320	miRNA	miRNA					0	0					1_to_1	identical gene model		1	1	1	1	diff_parts_same_contig		Clone Problem	Clone Problem										0
iPSC_NPC	ENSG00000266321	MIR4293	ENSG00000266321	ENSG00000266321	miRNA	miRNA					0	0					1_to_1	identical gene model		1	1	1	1				GRC Housekeeping							0	EFO_0000519	0.014686	0
iPSC_NPC	ENSG00000266324	MIR4663	ENSG00000266324	ENSG00000266324	miRNA	miRNA					0	0					1_to_1	identical gene model		1	1	1	1				GRC Housekeeping										0
iPSC_NPC	ENSG00000266325	MIR3665	ENSG00000266325	ENSG00000266325	miRNA	miRNA					0	0					1_to_1	identical gene model		1	1	1	1														0
iPSC_NPC	ENSG00000266327	MIR4503	ENSG00000266327	ENSG00000266327	miRNA	miRNA					0	0					1_to_1	identical gene model		1	1	1	1														0
iPSC_NPC	ENSG00000266328	MIR4536-2	ENSG00000266328	ENSG00000266328	miRNA	miRNA					0	0					1_to_1	identical gene model		1	1	1	1			Gap											0
iPSC_NPC	ENSG00000266329	MIR4281	ENSG00000266329	ENSG00000266329	miRNA	miRNA					0	0					1_to_1	identical gene model		1	1	1	1	diff_parts_same_contig													0
iPSC_NPC	ENSG00000266335		ENSG00000266335	ENSG00000266335	lncRNA	lncRNA	1.41	1.41	1.29	1.29	1	1	0.00206267	0.0278385			1_to_1	identical gene model		2	2	1	1	diff_parts_same_contig													0
iPSC_NPC	ENSG00000266338	NBPF15	ENSG00000266338	ENSG00000266338	protein_coding	protein_coding	20.2983	19.1417	20.825	20.47	1	1	0.434759	0.0278385			1_to_1	identical gene model	0.999835	4;20;21;3;6;19;4;21	21;20;4;4;6;21;19;3	8	8	new_contig_added	yes	Gap, Missing sequence, Path Problem, GRC Housekeeping	Missing sequence, Gap, Clone Problem, Path Problem	High Signal Region						0	HP_0100806	0.0042967	0
iPSC_NPC	ENSG00000266340		ENSG00000266340	ENSG00000266340	lncRNA	lncRNA	3.42	3.56	3	3.55	1	1	-0.0461884	0.38297			1_to_1	identical gene model		2	2	1	1														0
iPSC_NPC	ENSG00000266341		ENSG00000266341	ENSG00000266341	lncRNA	lncRNA					0	0					1_to_1	identical gene model		2	2	1	1	diff_parts_same_contig		Clone Problem, GRC Housekeeping, Path Problem, Gap	Clone Problem, GRC Housekeeping, Gap										0
iPSC_NPC	ENSG00000266354	MIR4776-1	ENSG00000266354	ENSG00000266354	miRNA	miRNA					0	0					1_to_1	identical gene model		1	1	1	1														0
iPSC_NPC	ENSG00000266356		ENSG00000266356	ENSG00000266356	unprocessed_pseudogene	unprocessed_pseudogene					0	0					1_to_1	identical gene model		3	3	1	1	new_contig_added													0
iPSC_NPC	ENSG00000266357	LINC02074	ENSG00000266357	ENSG00000266357	lncRNA	lncRNA					0	0					1_to_1	identical gene model		4;5;5;3;4;4	4;3;4;5;4;5	6	6				Localization Problem										0
iPSC_NPC	ENSG00000266364		ENSG00000266364	ENSG00000266364	transcribed_processed_pseudogene	transcribed_processed_pseudogene					0	0					1_to_1	identical gene model		1	1	1	1	diff_parts_same_contig		GRC Housekeeping, Localization Problem											0
iPSC_NPC	ENSG00000266365		ENSG00000266365	ENSG00000266365	unprocessed_pseudogene	unprocessed_pseudogene					0	0					1_to_1	identical gene model		9	9	1	1	new_contig_added, diff_parts_same_contig		GRC Housekeeping, Path Problem, Gap	GRC Housekeeping, Gap										0
iPSC_NPC	ENSG00000266368		ENSG00000266368	ENSG00000266368	lncRNA	lncRNA	1.09	1.09	1.09	1.09	0	0					1_to_1	identical gene model		2	2	1	1														0
iPSC_NPC	ENSG00000266369		ENSG00000266369	ENSG00000266369	lncRNA	lncRNA	0.566667	0.566667	0.32	0.32	1	1	0.00206267	0.0278385			1_to_1	identical gene model		1	1	1	1			GRC Housekeeping, Localization Problem								0	EFO_0000326	0.031148	0
iPSC_NPC	ENSG00000266370	MIR3657	ENSG00000266370	ENSG00000266370	miRNA	miRNA					0	0					1_to_1	identical gene model		1	1	1	1	diff_parts_same_contig													0
iPSC_NPC	ENSG00000266371		ENSG00000266371	ENSG00000266371	lncRNA	lncRNA	0.25	0.25	0.25	0.25	0	0					1_to_1	identical gene model		2	2	1	1											0	EFO_0002496	0.051956	0
iPSC_NPC	ENSG00000266373		ENSG00000266373	ENSG00000266373	processed_pseudogene	processed_pseudogene	1.425	1.425	1.425	1.425	1	1	0.00206267	0.0278385			1_to_1	identical gene model		1	1	1	1														0
iPSC_NPC	ENSG00000266378		ENSG00000266378	ENSG00000266378	lncRNA	lncRNA	1.19	1.19	0.99	0.99	1	1	0.00206267	0.0278385			1_to_1	identical gene model		1	1	1	1											0	EFO_1000044;EFO_0000365	0.038784	0
iPSC_NPC	ENSG00000266379		ENSG00000266379	ENSG00000266379	transcribed_unprocessed_pseudogene	transcribed_unprocessed_pseudogene					0	0					1_to_1	identical gene model		4;4	4;4	2	2														0
iPSC_NPC	ENSG00000266383	MIR5002	ENSG00000266383	ENSG00000266383	miRNA	miRNA					0	0					1_to_1	identical gene model		1	1	1	1														0
iPSC_NPC	ENSG00000266385		ENSG00000266385	ENSG00000266385	lncRNA	lncRNA	0.81	0.81	0.81	0.81	0	0					1_to_1	identical gene model		2	2	1	1	diff_parts_same_contig													0
iPSC_NPC	ENSG00000266389	PIK3R5-DT	ENSG00000266389	ENSG00000266389	lncRNA	lncRNA					0	0					1_to_1	identical gene model		2	2	1	1	diff_parts_same_contig										0	MONDO_0100096	0.0062064	0
iPSC_NPC	ENSG00000266392	MIR4740	ENSG00000266392	ENSG00000266392	miRNA	miRNA					0	0					1_to_1	identical gene model		1	1	1	1	diff_parts_same_contig		Variation, Clone Problem	Variation, Clone Problem, Localization Problem							0	EFO_0001064	0.0059236	0
iPSC_NPC	ENSG00000266396	MIR4273	ENSG00000266396	ENSG00000266396	miRNA	miRNA					0	0					1_to_1	identical gene model		1	1	1	1			Missing sequence, Unknown, Path Problem	Localization Problem, Missing sequence, Unknown, Path Problem	High Signal Region	High Signal Region								0
iPSC_NPC	ENSG00000266397		ENSG00000266397	ENSG00000266397	lncRNA	lncRNA					0	0					1_to_1	identical gene model		4	4	1	1	new_contig_added, diff_parts_same_contig													0
iPSC_NPC	ENSG00000266401		ENSG00000266401	ENSG00000266401	lncRNA	lncRNA					0	0					1_to_1	identical gene model		3;3;3	3;3;3	3	3	diff_parts_same_contig										0	EFO_0003060	0.012361	0
iPSC_NPC	ENSG00000266402	SNHG25	ENSG00000266402	ENSG00000266402	lncRNA	lncRNA	11.1833	11.1767	10.02	10.01	1	1	0.00206267	0.0278385			1_to_1	identical gene model		2;2	2;2	2	2	diff_parts_same_contig		Path Problem, Gap	Gap							0	MONDO_0007763	0.012566	0
iPSC_NPC	ENSG00000266405	CBX3P2	ENSG00000266405	ENSG00000266405	transcribed_processed_pseudogene	transcribed_processed_pseudogene	1.254	1.254	1.42	1.42	1	1	0.00206267	0.0278385			1_to_1	identical gene model		2;1	2;1	2	2														0
iPSC_NPC	ENSG00000266407	MIR3157	ENSG00000266407	ENSG00000266407	miRNA	miRNA					0	0					1_to_1	identical gene model		1	1	1	1														0
iPSC_NPC	ENSG00000266412	NCOA4	ENSG00000266412	ENSG00000266412	protein_coding	protein_coding	5.02	5.05833	4.905	4.915	1	1	-0.0132559	0.227055			1_to_1	identical gene model		12;11;7;10;10;8;10	10;10;8;10;7;12;11	7	7	diff_parts_same_contig		Gap, Path Problem	Path Problem, Gap, GRC Housekeeping							0	EFO_0000641	0.3765	1			yes
iPSC_NPC	ENSG00000266415	MIR4636	ENSG00000266415	ENSG00000266415	miRNA	miRNA					0	0					1_to_1	identical gene model		1	1	1	1														0
iPSC_NPC	ENSG00000266416		ENSG00000266416	ENSG00000266416	processed_pseudogene	processed_pseudogene					0	0					1_to_1	identical gene model		1	1	1	1	new_contig_added													0
iPSC_NPC	ENSG00000266417	MIR4424	ENSG00000266417	ENSG00000266417	miRNA	miRNA					0	0					1_to_1	identical gene model		1	1	1	1														0
iPSC_NPC	ENSG00000266420	RN7SL118P	ENSG00000266420	ENSG00000266420	misc_RNA	misc_RNA	8.105	7.94	8.105	7.94	1	1	0.00206267	0.0278385			1_to_1	exon_length_diff	0.998675	1	1	1	1	diff_parts_same_contig		Gap											0
iPSC_NPC	ENSG00000266421	MIR4451	ENSG00000266421	ENSG00000266421	miRNA	miRNA					0	0					1_to_1	identical gene model		1	1	1	1														0
iPSC_NPC	ENSG00000266423	MIR3163	ENSG00000266423	ENSG00000266423	miRNA	miRNA					0	0					1_to_1	identical gene model		1	1	1	1														0
iPSC_NPC	ENSG00000266426	MIR4719	ENSG00000266426	ENSG00000266426	miRNA	miRNA					0	0					1_to_1	identical gene model		1	1	1	1	diff_parts_same_contig													0
iPSC_NPC	ENSG00000266431	MIR5580	ENSG00000266431	ENSG00000266431	miRNA	miRNA					0	0					1_to_1	identical gene model		1	1	1	1														0
iPSC_NPC	ENSG00000266433	TBC1D3P5	ENSG00000266433	ENSG00000266433	transcribed_unprocessed_pseudogene	transcribed_unprocessed_pseudogene					0	0					1_to_1	identical gene model		12;7;13	7;13;12	3	3	new_contig_added													0
iPSC_NPC	ENSG00000266436	MIR4264	ENSG00000266436	ENSG00000266436	miRNA	miRNA					0	0					1_to_1	identical gene model		1	1	1	1														0
iPSC_NPC	ENSG00000266437	MIR4746	ENSG00000266437	ENSG00000266437	miRNA	miRNA					0	0					1_to_1	identical gene model		1	1	1	1	diff_parts_same_contig		Variation	Variation										0
iPSC_NPC	ENSG00000266439	RN7SL493P	ENSG00000266439	ENSG00000266439	misc_RNA	misc_RNA					0	0					1_to_1	exon_length_diff	0.998662	1	1	1	1	diff_parts_same_contig													0
iPSC_NPC	ENSG00000266441	ARHGAP28-AS1	ENSG00000266441	ENSG00000266441	lncRNA	lncRNA	1.93333	1.93	1.97	1.96	1	1	0.00206267	0.0278385			1_to_1	identical gene model		2	2	1	1														0
iPSC_NPC	ENSG00000266445	NARF-AS1	ENSG00000266445	ENSG00000266445	lncRNA	lncRNA	0.81	0.81	0.81	0.81	1	1	0.00206267	0.0278385			1_to_1	identical gene model		2	2	1	1	diff_parts_same_contig													0
iPSC_NPC	ENSG00000266446		ENSG00000266446	ENSG00000266446	lncRNA	lncRNA					0	0					1_to_1	identical gene model		2	2	1	1											0	EFO_0000702	0.0092448	0
iPSC_NPC	ENSG00000266448		ENSG00000266448	ENSG00000266448	processed_pseudogene	processed_pseudogene					0	0					1_to_1	identical gene model		1	1	1	1														0
iPSC_NPC	ENSG00000266449	MIR3713	ENSG00000266449	ENSG00000266449	miRNA	miRNA					0	0					1_to_1	identical gene model		1	1	1	1														0
iPSC_NPC	ENSG00000266450		ENSG00000266450	ENSG00000266450	lncRNA	lncRNA					0	0					1_to_1	identical gene model		3	3	1	1	diff_parts_same_contig													0
iPSC_NPC	ENSG00000266454	MIR3179-3	ENSG00000266454	ENSG00000266454	miRNA	miRNA					0	0					1_to_1	identical gene model		1	1	1	1	diff_parts_same_contig		Gap	Gap										0
iPSC_NPC	ENSG00000266456		ENSG00000266456	ENSG00000266456	lncRNA	lncRNA	1.70667	1.705	1.475	1.475	1	1	0.00206267	0.0278385			1_to_1	identical gene model		2	2	1	1	diff_parts_same_contig										0	EFO_0000641	0.0023174	0
iPSC_NPC	ENSG00000266458	MIR4259	ENSG00000266458	ENSG00000266458	miRNA	miRNA					0	0					1_to_1	identical gene model		1	1	1	1	diff_parts_same_contig		GRC Housekeeping											0
iPSC_NPC	ENSG00000266460		ENSG00000266460	ENSG00000266460	lncRNA	lncRNA					0	0					1_to_1	identical gene model		2	2	1	1	diff_parts_same_contig													0
iPSC_NPC	ENSG00000266461	MIR2392	ENSG00000266461	ENSG00000266461	miRNA	miRNA					0	0					1_to_1	identical gene model		1	1	1	1											0	MONDO_0011975;Orphanet_254519	0.41578	0
iPSC_NPC	ENSG00000266463	MIR3196	ENSG00000266463	ENSG00000266463	miRNA	miRNA					0	0					1_to_1	identical gene model		1	1	1	1	diff_parts_same_contig		Clone Problem	Clone Problem										0
iPSC_NPC	ENSG00000266466		ENSG00000266466	ENSG00000266466	lncRNA	lncRNA					0	0					1_to_1	identical gene model		3	3	1	1	new_contig_added		Gap, GRC Housekeeping, Localization Problem											0
iPSC_NPC	ENSG00000266467	RN7SL220P	ENSG00000266467	ENSG00000266467	misc_RNA	misc_RNA					0	0					1_to_1	exon_length_diff	0.998667	1	1	1	1				GRC Housekeeping										0
iPSC_NPC	ENSG00000266469		ENSG00000266469	ENSG00000266469	lncRNA	lncRNA					0	0					1_to_1	identical gene model		2;3	2;3	2	2	new_contig_added		GRC Housekeeping	GRC Housekeeping										0
iPSC_NPC	ENSG00000266470		ENSG00000266470	ENSG00000266470	unprocessed_pseudogene	unprocessed_pseudogene					0	0					1_to_1	identical gene model		1	1	1	1	diff_parts_same_contig													0
iPSC_NPC	ENSG00000266472	MRPS21	ENSG00000266472	ENSG00000266472	protein_coding	protein_coding	107.952	107.895	103.665	103.72	1	1	0.00337536	0.0278385			1_to_1	exon_length_diff	0.990691	2;3	3;2	2	2	new_contig_added		Path Problem, GRC Housekeeping								0	EFO_0004314	0.1285	0
iPSC_NPC	ENSG00000266473	HELZ-AS1	ENSG00000266473	ENSG00000266473	lncRNA	lncRNA	2.42667	2.42333	1.68	1.675	1	1	0.00206267	0.0278385			1_to_1	identical gene model		2	2	1	1	diff_parts_same_contig													0
iPSC_NPC	ENSG00000266477	RN7SL616P	ENSG00000266477	ENSG00000266477	misc_RNA	misc_RNA					0	0					1_to_1	exon_length_diff	0.99707	1	1	1	1			Path Problem, GRC Housekeeping	Path Problem, GRC Housekeeping										0
iPSC_NPC	ENSG00000266478	MIR5197	ENSG00000266478	ENSG00000266478	miRNA	miRNA					0	0					1_to_1	identical gene model		1	1	1	1	diff_parts_same_contig													0
iPSC_NPC	ENSG00000266479		ENSG00000266479	ENSG00000266479	processed_pseudogene	processed_pseudogene					0	0					1_to_1	identical gene model		1	1	1	1	diff_parts_same_contig													0
iPSC_NPC	ENSG00000266489		ENSG00000266489	ENSG00000266489	lncRNA	lncRNA					0	0					1_to_1	identical gene model		3;2;3	3;3;2	3	3											0	EFO_0000326	0.03732	0
iPSC_NPC	ENSG00000266490		ENSG00000266490	ENSG00000266490	lncRNA	lncRNA	21.6817	21.67	21.945	21.935	1	1	0.00206269	0.0278385			1_to_1	identical gene model		1	1	1	1	diff_parts_same_contig													0
iPSC_NPC	ENSG00000266494	MIR4641	ENSG00000266494	ENSG00000266494	miRNA	miRNA					0	0					1_to_1	identical gene model		1	1	1	1			Variation, GRC Housekeeping	GRC Housekeeping										0
iPSC_NPC	ENSG00000266495		ENSG00000266495	ENSG00000266495	lncRNA	lncRNA	4.18	4.17	4.18	4.17	0	0					1_to_1	identical gene model		2	2	1	1	new_contig_added													0
iPSC_NPC	ENSG00000266497	RDM1P2	ENSG00000266497	ENSG00000266497	unprocessed_pseudogene	unprocessed_pseudogene					0	0					1_to_1	identical gene model		4	4	1	1			Gap, Path Problem, Unknown, Variation, GRC Housekeeping	Path Problem, Unknown, Variation, GRC Housekeeping, Gap										0
iPSC_NPC	ENSG00000266498		ENSG00000266498	ENSG00000266498	lncRNA	lncRNA	1.42	1.42	1.42	1.42	1	1	0.00206267	0.0278385			1_to_1	identical gene model		1	1	1	1			GRC Housekeeping, Localization Problem								0	MONDO_0100096	0.010162	0
iPSC_NPC	ENSG00000266501	ATG12P1	ENSG00000266501	ENSG00000266501	processed_pseudogene	processed_pseudogene	1.66	1.665	1.66	1.665	1	1	0.00206267	0.0278385			1_to_1	identical gene model		1	1	1	1				Localization Problem										0
iPSC_NPC	ENSG00000266502	MIR5681A	ENSG00000266502	ENSG00000266502	miRNA	miRNA					0	0					1_to_1	identical gene model		1	1	1	1														0
iPSC_NPC	ENSG00000266503	RN7SL162P	ENSG00000266503	ENSG00000266503	misc_RNA	misc_RNA					0	0					1_to_1	exon_length_diff	0.99863	1	1	1	1			Clone Problem	Clone Problem										0
iPSC_NPC	ENSG00000266504	RDM1P1	ENSG00000266504	ENSG00000266504	transcribed_unprocessed_pseudogene	transcribed_unprocessed_pseudogene					0	0					1_to_1	identical gene model		4	4	1	1			Unknown, Variation, GRC Housekeeping, Path Problem, Gap	Unknown, Variation, GRC Housekeeping, Gap	High Signal Region	Low Mappability								0
iPSC_NPC	ENSG00000266505		ENSG00000266505	ENSG00000266505	lncRNA	lncRNA					0	0					1_to_1	identical gene model		1	1	1	1														0
iPSC_NPC	ENSG00000266507	MIR4479	ENSG00000266507	ENSG00000266507	miRNA	miRNA					0	0					1_to_1	identical gene model		1	1	1	1														0
iPSC_NPC	ENSG00000266508	MIR3201	ENSG00000266508	ENSG00000266508	miRNA	miRNA					0	0					1_to_1	identical gene model		1	1	1	1	diff_parts_same_contig		Clone Problem	Clone Problem										0
iPSC_NPC	ENSG00000266509	MIR3934	ENSG00000266509	ENSG00000266509	miRNA	miRNA					0	0					1_to_1	identical gene model		1	1	1	1			Variation, GRC Housekeeping	GRC Housekeeping										0
iPSC_NPC	ENSG00000266513		ENSG00000266513	ENSG00000266513	lncRNA	lncRNA	0.79	0.79	0.79	0.79	0	0					1_to_1	identical gene model		2	2	1	1	diff_parts_same_contig										0	EFO_0003060	0.031466	0
iPSC_NPC	ENSG00000266514	MIR3689F	ENSG00000266514	ENSG00000266514	miRNA	miRNA					0	0					1_to_1	identical gene model		1	1	1	1														0
iPSC_NPC	ENSG00000266515	MIR4452	ENSG00000266515	ENSG00000266515	miRNA	miRNA					0	0					1_to_1	identical gene model		1	1	1	1														0
iPSC_NPC	ENSG00000266517	MIR4715	ENSG00000266517	ENSG00000266517	miRNA	miRNA					0	0					1_to_1	identical gene model		1	1	1	1			Gap, GRC Housekeeping	Gap, GRC Housekeeping										0
iPSC_NPC	ENSG00000266518	MIR4268	ENSG00000266518	ENSG00000266518	miRNA	miRNA					0	0					1_to_1	identical gene model		1	1	1	1														0
iPSC_NPC	ENSG00000266520	RAC1P1	ENSG00000266520	ENSG00000266520	processed_pseudogene	processed_pseudogene					0	0					1_to_1	identical gene model		1	1	1	1														0
iPSC_NPC	ENSG00000266521		ENSG00000266521	ENSG00000266521	lncRNA	lncRNA					0	0					1_to_1	identical gene model		2	2	1	1	diff_parts_same_contig										0	EFO_0001663	0.0021559	0
iPSC_NPC	ENSG00000266522		ENSG00000266522	ENSG00000266522	unprocessed_pseudogene	unprocessed_pseudogene					0	0					1_to_1	identical gene model		4	4	1	1			Variation	Variation										0
iPSC_NPC	ENSG00000266524	GDF10	ENSG00000266524	ENSG00000266524	protein_coding	protein_coding	53.3733	53.4483	28.12	28.195	1	1	-0.00386597	0.513534			1_to_1	identical gene model		3	3	1	1	diff_parts_same_contig		Path Problem, Clone Problem, Gap	Path Problem, Gap, GRC Housekeeping, Clone Problem							0	EFO_0006335	0.29781	0
iPSC_NPC	ENSG00000266525	MIR4650-1	ENSG00000266525	ENSG00000266525	miRNA	miRNA					0	0					1_to_1	identical gene model		1	1	1	1	diff_parts_same_contig													0
iPSC_NPC	ENSG00000266527		ENSG00000266527	ENSG00000266527	lncRNA	lncRNA	0.354	0.354	0.31	0.31	1	1	0.00206267	0.0278385			1_to_1	identical gene model		2	2	1	1	new_contig_added										0	EFO_0000365	0.039515	0
iPSC_NPC	ENSG00000266529	MTCYBP13	ENSG00000266529	ENSG00000266529	unprocessed_pseudogene	unprocessed_pseudogene					0	0					1_to_1	identical gene model		1	1	1	1	new_contig_added		Path Problem	Path Problem	High Signal Region	High Signal Region								0
iPSC_NPC	ENSG00000266530	MIR4318	ENSG00000266530	ENSG00000266530	miRNA	miRNA					0	0					1_to_1	identical gene model		1	1	1	1	diff_parts_same_contig													0
iPSC_NPC	ENSG00000266531	MIR4706	ENSG00000266531	ENSG00000266531	miRNA	miRNA					0	0					1_to_1	identical gene model		1	1	1	1	diff_parts_same_contig													0
iPSC_NPC	ENSG00000266533	MIR3619	ENSG00000266533	ENSG00000266533	miRNA	miRNA					0	0					1_to_1	identical gene model		1	1	1	1	diff_parts_same_contig		Clone Problem	Clone Problem										0
iPSC_NPC	ENSG00000266535		ENSG00000266535	ENSG00000266535	lncRNA	lncRNA					0	0					1_to_1	identical gene model		3	3	1	1	diff_parts_same_contig													0
iPSC_NPC	ENSG00000266537	SPDYE22P	ENSG00000266537	ENSG00000266537	unprocessed_pseudogene	unprocessed_pseudogene	1.26	1.26	1.26	1.26	0	0					1_to_1	identical gene model		5	5	1	1			GRC Housekeeping, Path Problem, Gap	GRC Housekeeping, Gap										0
iPSC_NPC	ENSG00000266538		ENSG00000266538	ENSG00000266538	lncRNA	lncRNA	6.0825	6.0825	6.37	6.37	1	1	0.00206267	0.0278385			1_to_1	identical gene model		1	1	1	1	diff_parts_same_contig										0	EFO_1001841	0.04636	0
iPSC_NPC	ENSG00000266541		ENSG00000266541	ENSG00000266541	lncRNA	lncRNA					0	0					1_to_1	identical gene model		2	2	1	1											0	EFO_0000384	0.014852	0
iPSC_NPC	ENSG00000266545	MIR5701-1	ENSG00000266545	ENSG00000266545	miRNA	miRNA					0	0					1_to_1	identical gene model		1	1	1	1			Path Problem, Missing sequence, Localization Problem, Gap	Path Problem, Gap, GRC Housekeeping	High Signal Region	High Signal Region								0
iPSC_NPC	ENSG00000266549	ATP6V1E1P2	ENSG00000266549	ENSG00000266549	processed_pseudogene	processed_pseudogene					0	0					1_to_1	identical gene model		1	1	1	1														0
iPSC_NPC	ENSG00000266553	RN7SL356P	ENSG00000266553	ENSG00000266553	misc_RNA	misc_RNA					0	0					1_to_1	exon_length_diff	0.998387	1	1	1	1	diff_parts_same_contig													0
iPSC_NPC	ENSG00000266554	LINC01443	ENSG00000266554	ENSG00000266554	lncRNA	lncRNA					0	0					1_to_1	identical gene model		2;4;2	4;2;2	3	3											0	EFO_0005842	0.0099034	0
iPSC_NPC	ENSG00000266555	MIR3145	ENSG00000266555	ENSG00000266555	miRNA	miRNA					0	0					1_to_1	identical gene model		1	1	1	1														0
iPSC_NPC	ENSG00000266559	MIR4530	ENSG00000266559	ENSG00000266559	miRNA	miRNA					0	0					1_to_1	identical gene model		1	1	1	1	diff_parts_same_contig													0
iPSC_NPC	ENSG00000266560		ENSG00000266560	ENSG00000266560	lncRNA	lncRNA					0	0					1_to_1	identical gene model		4;7;3	4;3;7	3	3	diff_parts_same_contig													0
iPSC_NPC	ENSG00000266561		ENSG00000266561	ENSG00000266561	processed_pseudogene	processed_pseudogene					0	0					1_to_1	identical gene model		1	1	1	1			GRC Housekeeping, Path Problem, Gap	GRC Housekeeping, Gap										0
iPSC_NPC	ENSG00000266563	EIF1P5	ENSG00000266563	ENSG00000266563	unprocessed_pseudogene	unprocessed_pseudogene					0	0					1_to_1	identical gene model		2	2	1	1	diff_parts_same_contig		Clone Problem, GRC Housekeeping, Localization Problem	Clone Problem										0
iPSC_NPC	ENSG00000266564	MIR4418	ENSG00000266564	ENSG00000266564	miRNA	miRNA					0	0					1_to_1	identical gene model		1	1	1	1	diff_parts_same_contig		Clone Problem											0
iPSC_NPC	ENSG00000266569	RN7SL377P	ENSG00000266569	ENSG00000266569	misc_RNA	misc_RNA					0	0					1_to_1	exon_length_diff	0.997122	1	1	1	1	new_contig_added, diff_parts_same_contig		Path Problem	Path Problem										0
iPSC_NPC	ENSG00000266570	MIR5579	ENSG00000266570	ENSG00000266570	miRNA	miRNA					0	0					1_to_1	identical gene model		1	1	1	1	diff_parts_same_contig													0
iPSC_NPC	ENSG00000266573		ENSG00000266573	ENSG00000266573	lncRNA	lncRNA	0.575	0.575	0.135	0.135	1	1	0.00206267	0.0278385			1_to_1	identical gene model		4;4;3;5;4;4;3;4;4;5;6;5	4;4;6;5;4;5;4;5;3;4;3;4	12	12											0	MONDO_0100339	0.0012965	0
iPSC_NPC	ENSG00000266575	BOLA2P1	ENSG00000266575	ENSG00000266575	processed_pseudogene	processed_pseudogene					0	0					1_to_1	identical gene model		1	1	1	1														0
iPSC_NPC	ENSG00000266578		ENSG00000266578	ENSG00000266578	lncRNA	lncRNA					0	0					1_to_1	identical gene model		3	3	1	1	new_contig_added, diff_parts_same_contig										0	EFO_0000519	0.010526	0
iPSC_NPC	ENSG00000266579		ENSG00000266579	ENSG00000266579	lncRNA	lncRNA					0	0					1_to_1	exon_count_diff		5	2	1	1	new_contig_added, hg19_errors_corrected		Path Problem, Gap, Variation, GRC Housekeeping	Gap, Path Problem, GRC Housekeeping	High Signal Region									0
iPSC_NPC	ENSG00000266580	MIR4254	ENSG00000266580	ENSG00000266580	miRNA	miRNA					0	0					1_to_1	identical gene model		1	1	1	1			Clone Problem											0
iPSC_NPC	ENSG00000266581	MIR3166	ENSG00000266581	ENSG00000266581	miRNA	miRNA					0	0					1_to_1	identical gene model		1	1	1	1	diff_parts_same_contig													0
iPSC_NPC	ENSG00000266582	MIR4527	ENSG00000266582	ENSG00000266582	miRNA	miRNA					0	0					1_to_1	identical gene model		1	1	1	1	diff_parts_same_contig													0
iPSC_NPC	ENSG00000266583	MIR4478	ENSG00000266583	ENSG00000266583	miRNA	miRNA					0	0					1_to_1	identical gene model		1	1	1	1														0
iPSC_NPC	ENSG00000266586		ENSG00000266586	ENSG00000266586	lncRNA	lncRNA					0	0					1_to_1	identical gene model		2	2	1	1	diff_parts_same_contig													0
iPSC_NPC	ENSG00000266588		ENSG00000266588	ENSG00000266588	lncRNA	lncRNA					0	0					1_to_1	identical gene model		2;3	3;2	2	2	new_contig_added		GRC Housekeeping	GRC Housekeeping							0	EFO_0000305	0.035494	0
iPSC_NPC	ENSG00000266589	MIR4512	ENSG00000266589	ENSG00000266589	miRNA	miRNA					0	0					1_to_1	identical gene model		1	1	1	1														0
iPSC_NPC	ENSG00000266593	MIR4713	ENSG00000266593	ENSG00000266593	miRNA	miRNA					0	0					1_to_1	identical gene model		1	1	1	1			Variation	Variation										0
iPSC_NPC	ENSG00000266594	MIR4766	ENSG00000266594	ENSG00000266594	miRNA	miRNA					0	0					1_to_1	identical gene model		1	1	1	1	diff_parts_same_contig		Clone Problem	Clone Problem										0
iPSC_NPC	ENSG00000266598		ENSG00000266598	ENSG00000266598	lncRNA	lncRNA	0.98	0.98	0.98	0.98	0	0					1_to_1	identical gene model		2	2	1	1											0	EFO_1001841	0.043463	0
iPSC_NPC	ENSG00000266599		ENSG00000266599	ENSG00000266599	lncRNA	lncRNA					0	0					1_to_1	identical gene model		2	2	1	1														0
iPSC_NPC	ENSG00000266601		ENSG00000266601	ENSG00000266601	lncRNA	lncRNA	4.865	4.86167	4.025	4.02	1	1	0.00206267	0.0278385			1_to_1	identical gene model		3	3	1	1	diff_parts_same_contig		GRC Housekeeping, Path Problem, Gap	GRC Housekeeping, Gap										0
iPSC_NPC	ENSG00000266602		ENSG00000266602	ENSG00000266602	lncRNA	lncRNA					0	0					1_to_1	identical gene model		5;3;5;6;5;5;4;6;7;4;5;6;4;4;4;4;6;5;4;5;4;6;3;5	4;4;5;3;5;6;5;5;4;6;4;6;4;4;5;5;6;5;5;6;7;4;4;3	24	24	new_contig_added, diff_parts_same_contig		Variation	Variation							0	EFO_0000305	0.012446	0
iPSC_NPC	ENSG00000266604	LINC01887	ENSG00000266604	ENSG00000266604	lncRNA	lncRNA					0	0					1_to_1	identical gene model		2;3	3;2	2	2	diff_parts_same_contig										0	HP_0001636	0.0060295	0
iPSC_NPC	ENSG00000266605	LONRF2P1	ENSG00000266605	ENSG00000266605	processed_pseudogene	processed_pseudogene	1.59667	1.59667	0.81	0.81	1	1	0.00206267	0.0278385			1_to_1	identical gene model		1	1	1	1														0
iPSC_NPC	ENSG00000266610	RN7SL176P	ENSG00000266610	ENSG00000266610	misc_RNA	misc_RNA					0	0					1_to_1	exon_length_diff	0.867726	1	1	1	1														0
iPSC_NPC	ENSG00000266611	MIR4703	ENSG00000266611	ENSG00000266611	miRNA	miRNA					0	0					1_to_1	identical gene model		1	1	1	1	diff_parts_same_contig				High Signal Region									0
iPSC_NPC	ENSG00000266613	COP1P1	ENSG00000266613	ENSG00000266613	processed_pseudogene	processed_pseudogene					0	0					1_to_1	identical gene model		1	1	1	1	diff_parts_same_contig													0
iPSC_NPC	ENSG00000266614		ENSG00000266614	ENSG00000266614	lncRNA	lncRNA					0	0					1_to_1	identical gene model		2	2	1	1														0
iPSC_NPC	ENSG00000266617	MIR3692	ENSG00000266617	ENSG00000266617	miRNA	miRNA					0	0					1_to_1	identical gene model		1	1	1	1			Path Problem	Path Problem										0
iPSC_NPC	ENSG00000266618	MIR4742	ENSG00000266618	ENSG00000266618	miRNA	miRNA					0	0					1_to_1	identical gene model		1	1	1	1														0
iPSC_NPC	ENSG00000266619	MIR4642	ENSG00000266619	ENSG00000266619	miRNA	miRNA					0	0					1_to_1	identical gene model		1	1	1	1			Variation, GRC Housekeeping	GRC Housekeeping										0
iPSC_NPC	ENSG00000266627	RN7SL202P	ENSG00000266627	ENSG00000266627	misc_RNA	misc_RNA					0	0					1_to_1	exon_length_diff	0.996947	1	1	1	1														0
iPSC_NPC	ENSG00000266634	MIR3972	ENSG00000266634	ENSG00000266634	miRNA	miRNA					0	0					1_to_1	identical gene model		1	1	1	1	diff_parts_same_contig		Variation, GRC Housekeeping, Localization Problem, Clone Problem	Variation							0	EFO_0000729	0.0029548	0
iPSC_NPC	ENSG00000266640	MIR4754	ENSG00000266640	ENSG00000266640	miRNA	miRNA					0	0					1_to_1	identical gene model		1	1	1	1	diff_parts_same_contig													0
iPSC_NPC	ENSG00000266642		ENSG00000266642	ENSG00000266642	lncRNA	lncRNA	1.854	1.852	1.48	1.48	1	1	0.00206267	0.0278385			1_to_1	identical gene model		1;3	3;1	2	2														0
iPSC_NPC	ENSG00000266643	MIR3677	ENSG00000266643	ENSG00000266643	miRNA	miRNA					0	0					1_to_1	identical gene model		1	1	1	1			Clone Problem	Clone Problem										0
iPSC_NPC	ENSG00000266644		ENSG00000266644	ENSG00000266644	lncRNA	lncRNA	1.636	1.636	1.83	1.83	1	1	0.00206267	0.0278385			1_to_1	identical gene model		2	2	1	1	diff_parts_same_contig		Gap	Gap										0
iPSC_NPC	ENSG00000266645	MIR4299	ENSG00000266645	ENSG00000266645	miRNA	miRNA					0	0					1_to_1	identical gene model		1	1	1	1											0	MONDO_0004979	0.0016309	0
iPSC_NPC	ENSG00000266647		ENSG00000266647	ENSG00000266647	unprocessed_pseudogene	unprocessed_pseudogene					0	0					1_to_1	identical gene model		2	2	1	1	diff_parts_same_contig		GRC Housekeeping, Path Problem, Gap	Gap										0
iPSC_NPC	ENSG00000266648	SETP3	ENSG00000266648	ENSG00000266648	processed_pseudogene	processed_pseudogene	1.84	1.84	1.84	1.84	0	0					1_to_1	identical gene model		1	1	1	1	diff_parts_same_contig		GRC Housekeeping, Path Problem, Gap	GRC Housekeeping, Gap										0
iPSC_NPC	ENSG00000266649	MIR3126	ENSG00000266649	ENSG00000266649	miRNA	miRNA					0	0					1_to_1	identical gene model		1	1	1	1														0
iPSC_NPC	ENSG00000266651		ENSG00000266651	ENSG00000266651	lncRNA	lncRNA	3.76	3.76	3.76	3.76	0	0					1_to_1	identical gene model		2	2	1	1			GRC Housekeeping, Localization Problem								0	EFO_0001663	0.0031357	0
iPSC_NPC	ENSG00000266654		ENSG00000266654	ENSG00000266654	lncRNA	lncRNA	3.17333	3.17	2.74	2.74	1	1	0.00206267	0.0278385			1_to_1	identical gene model		2	2	1	1											0	EFO_0003060	0.030734	0
iPSC_NPC	ENSG00000266655	MIR3908	ENSG00000266655	ENSG00000266655	miRNA	miRNA					0	0					1_to_1	identical gene model		1	1	1	1	diff_parts_same_contig		GRC Housekeeping	GRC Housekeeping										0
iPSC_NPC	ENSG00000266663	MIR3169	ENSG00000266663	ENSG00000266663	miRNA	miRNA					0	0					1_to_1	identical gene model		1	1	1	1	diff_parts_same_contig													0
iPSC_NPC	ENSG00000266664		ENSG00000266664	ENSG00000266664	lncRNA	lncRNA					0	0					1_to_1	identical gene model		2	2	1	1			GRC Housekeeping, Localization Problem		High Signal Region	High Signal Region								0
iPSC_NPC	ENSG00000266665	MIR4739	ENSG00000266665	ENSG00000266665	miRNA	miRNA					0	0					1_to_1	identical gene model		1	1	1	1	new_contig_added		Localization Problem	Localization Problem										0
iPSC_NPC	ENSG00000266666	MIR4325	ENSG00000266666	ENSG00000266666	miRNA	miRNA					0	0					1_to_1	identical gene model		1	1	1	1														0
iPSC_NPC	ENSG00000266667		ENSG00000266667	ENSG00000266667	lncRNA	lncRNA					0	0					1_to_1	identical gene model		4	4	1	1	diff_parts_same_contig													0
iPSC_NPC	ENSG00000266668	MIR5692C2	ENSG00000266668	ENSG00000266668	miRNA	miRNA					0	0					1_to_1	identical gene model		1	1	1	1	diff_parts_same_contig													0
iPSC_NPC	ENSG00000266673		ENSG00000266673	ENSG00000266673	processed_pseudogene	processed_pseudogene					0	0					1_to_1	identical gene model		1	1	1	1	new_contig_added		Gap, GRC Housekeeping, Localization Problem											0
iPSC_NPC	ENSG00000266676	MIR4297	ENSG00000266676	ENSG00000266676	miRNA	miRNA					0	0					1_to_1	identical gene model		1	1	1	1	diff_parts_same_contig													0
iPSC_NPC	ENSG00000266677		ENSG00000266677	ENSG00000266677	lncRNA	lncRNA	0.473333	0.473333	0.42	0.42	1	1	0.00206267	0.0278385			1_to_1	identical gene model		3;2	3;2	2	2	diff_parts_same_contig		GRC Housekeeping, Localization Problem											0
iPSC_NPC	ENSG00000266680		ENSG00000266680	ENSG00000266680	lncRNA	lncRNA	2.235	2.23333	1.96	1.96	1	1	0.00206267	0.0278385			1_to_1	identical gene model		1	1	1	1			GRC Housekeeping	GRC Housekeeping							0	EFO_0000365	0.017925	0
iPSC_NPC	ENSG00000266690	MIR4274	ENSG00000266690	ENSG00000266690	miRNA	miRNA					0	0					1_to_1	identical gene model		1	1	1	1			GRC Housekeeping, Localization Problem											0
iPSC_NPC	ENSG00000266691		ENSG00000266691	ENSG00000266691	processed_pseudogene	processed_pseudogene					0	0					1_to_1	identical gene model		1	1	1	1			Gap, Clone Problem	Gap, Clone Problem										0
iPSC_NPC	ENSG00000266692		ENSG00000266692	ENSG00000266692	snoRNA	snoRNA					0	0					1_to_1	identical gene model		1	1	1	1	diff_parts_same_contig													0
iPSC_NPC	ENSG00000266693	OR4K8P	ENSG00000266693	ENSG00000266693	unprocessed_pseudogene	unprocessed_pseudogene					0	0					1_to_1	identical gene model		1	1	1	1														0
iPSC_NPC	ENSG00000266696		ENSG00000266696	ENSG00000266696	lncRNA	lncRNA					0	0					1_to_1	identical gene model		3	3	1	1	diff_parts_same_contig										0	EFO_1001841	0.045636	0
iPSC_NPC	ENSG00000266698	MIR3945	ENSG00000266698	ENSG00000266698	miRNA	miRNA					0	0					1_to_1	identical gene model		1	1	1	1			GRC Housekeeping								0	EFO_0000198	0.0069878	0
iPSC_NPC	ENSG00000266703	MIR4490	ENSG00000266703	ENSG00000266703	miRNA	miRNA					0	0					1_to_1	identical gene model		1	1	1	1	diff_parts_same_contig													0
iPSC_NPC	ENSG00000266704	MIR4498	ENSG00000266704	ENSG00000266704	miRNA	miRNA					0	0					1_to_1	identical gene model		1	1	1	1	diff_parts_same_contig													0
iPSC_NPC	ENSG00000266705	MIR4437	ENSG00000266705	ENSG00000266705	miRNA	miRNA					0	0					1_to_1	identical gene model		1	1	1	1														0
iPSC_NPC	ENSG00000266707	PSMD7P1	ENSG00000266707	ENSG00000266707	processed_pseudogene	processed_pseudogene					0	0					1_to_1	identical gene model		1	1	1	1	diff_parts_same_contig													0
iPSC_NPC	ENSG00000266708		ENSG00000266708	ENSG00000266708	lncRNA	lncRNA	1.93	1.928	1.92	1.92	1	1	0.00206267	0.0278385			1_to_1	identical gene model		2	2	1	1														0
iPSC_NPC	ENSG00000266709		ENSG00000266709	ENSG00000266709	lncRNA	lncRNA	26.8333	26.8217	22.63	22.62	1	1	0.0020542	0.0278397			1_to_1	identical gene model		1	1	1	1											0	EFO_0000729	0.012086	0
iPSC_NPC	ENSG00000266710	RN7SL48P	ENSG00000266710	ENSG00000266710	misc_RNA	misc_RNA					0	0					1_to_1	exon_length_diff	0.99727	1	1	1	1														0
iPSC_NPC	ENSG00000266711		ENSG00000266711	ENSG00000266711	lncRNA	lncRNA					0	0					1_to_1	identical gene model		3	3	1	1	diff_parts_same_contig			Localization Problem										0
iPSC_NPC	ENSG00000266712	MIR3149	ENSG00000266712	ENSG00000266712	miRNA	miRNA					0	0					1_to_1	identical gene model		1	1	1	1														0
iPSC_NPC	ENSG00000266714	MYO15B	ENSG00000266714	ENSG00000266714	protein_coding	protein_coding	16.36	16.3517	14.26	14.25	1	1	0.00206267	0.0278385			1_to_1	exon_count_diff		4;6;3;3;8;6;3;10;3;3;5;3;2;7;6;9;2;2;2;2;5;6;2;3;8;3;33;5;3;66;34;42;59;54;45;67	33;63;42;59;64;3;6;2;2;2;51;3;8;5;2;42;34;5;3;3;6;5;3;3;3;4;2;7;3;3;10;2;6;8;9;6	36	36	new_contig_added, diff_parts_same_contig		Clone Problem	Clone Problem, Localization Problem							0	EFO_0004509	0.13936	0
iPSC_NPC	ENSG00000266717		ENSG00000266717	ENSG00000266717	lncRNA	lncRNA	1.47667	1.47667	1.48	1.48	1	1	0.00206267	0.0278385			1_to_1	identical gene model		2	2	1	1			Gap	Gap							0	EFO_0000365	0.036943	0
iPSC_NPC	ENSG00000266718		ENSG00000266718	ENSG00000266718	lncRNA	lncRNA	0.1	0.1	0.1	0.1	0	0	0.00206267	0.0278385			1_to_1	identical gene model		2;2	2;2	2	2											0	MONDO_0100339	0.0027004	0
iPSC_NPC	ENSG00000266719	MIR4676	ENSG00000266719	ENSG00000266719	miRNA	miRNA					0	0					1_to_1	identical gene model		1	1	1	1	diff_parts_same_contig			GRC Housekeeping										0
iPSC_NPC	ENSG00000266720	RN7SL14P	ENSG00000266720	ENSG00000266720	misc_RNA	misc_RNA					0	0					1_to_1	exon_length_diff	0.998658	1	1	1	1														0
iPSC_NPC	ENSG00000266721	MIR5695	ENSG00000266721	ENSG00000266721	miRNA	miRNA					0	0					1_to_1	identical gene model		1	1	1	1														0
iPSC_NPC	ENSG00000266728		ENSG00000266728	ENSG00000266728	protein_coding	protein_coding					0	0					1_to_1	identical gene model		3;3	3;3	2	2	new_contig_added													0
iPSC_NPC	ENSG00000266729	DSG1-AS1	ENSG00000266729	ENSG00000266729	lncRNA	lncRNA					0	0					1_to_1	identical gene model		3;4;4;4	4;3;4;4	4	4	diff_parts_same_contig, new_contig_added				High Signal Region						0	EFO_0000478	0.034046	0
iPSC_NPC	ENSG00000266733	TBC1D29P	ENSG00000266733	ENSG00000266733	transcribed_unprocessed_pseudogene	transcribed_unprocessed_pseudogene	1.352	1.352	1.19	1.19	1	1	0.00206267	0.0278385			1_to_1	identical gene model		13;6;2;4;5	13;6;2;4;5	5	5	diff_parts_same_contig													0
iPSC_NPC	ENSG00000266736	GTF2IP6	ENSG00000266736	ENSG00000266736	unprocessed_pseudogene	unprocessed_pseudogene					0	0					1_to_1	identical gene model		5	5	1	1	new_contig_added		Gap, Localization Problem	Gap, Localization Problem										0
iPSC_NPC	ENSG00000266738	MIR4757	ENSG00000266738	ENSG00000266738	miRNA	miRNA					0	0					1_to_1	identical gene model		1	1	1	1														0
iPSC_NPC	ENSG00000266740	MIR4708	ENSG00000266740	ENSG00000266740	miRNA	miRNA					0	0					1_to_1	identical gene model		1	1	1	1														0
iPSC_NPC	ENSG00000266743		ENSG00000266743	ENSG00000266743	lncRNA	lncRNA					0	0					1_to_1	identical gene model		2	2	1	1														0
iPSC_NPC	ENSG00000266744		ENSG00000266744	ENSG00000266744	lncRNA	lncRNA	1.08	1.08	1.08	1.08	0	0					1_to_1	identical gene model		3	3	1	1														0
iPSC_NPC	ENSG00000266745	MIR3135A	ENSG00000266745	ENSG00000266745	miRNA	miRNA					0	0					1_to_1	identical gene model		1	1	1	1														0
iPSC_NPC	ENSG00000266750	MIR4645	ENSG00000266750	ENSG00000266750	miRNA	miRNA					0	0					1_to_1	identical gene model		1	1	1	1	diff_parts_same_contig													0
iPSC_NPC	ENSG00000266751	MIR3661	ENSG00000266751	ENSG00000266751	miRNA	miRNA					0	0					1_to_1	identical gene model		1	1	1	1	diff_parts_same_contig													0
iPSC_NPC	ENSG00000266754	RN7SL524P	ENSG00000266754	ENSG00000266754	misc_RNA	misc_RNA					0	0					1_to_1	exon_length_diff	0.997333	1	1	1	1														0
iPSC_NPC	ENSG00000266756	MIR5680	ENSG00000266756	ENSG00000266756	miRNA	miRNA					0	0					1_to_1	identical gene model		1	1	1	1	diff_parts_same_contig			GRC Housekeeping							0	MONDO_0007739	0.0014783	0
iPSC_NPC	ENSG00000266758	MIR3680-2	ENSG00000266758	ENSG00000266758	miRNA	miRNA					0	0					1_to_1	identical gene model		1	1	1	1														0
iPSC_NPC	ENSG00000266760	MIR4464	ENSG00000266760	ENSG00000266760	miRNA	miRNA					0	0					1_to_1	identical gene model		1	1	1	1														0
iPSC_NPC	ENSG00000266761	MIR3194	ENSG00000266761	ENSG00000266761	miRNA	miRNA					0	0					1_to_1	identical gene model		1	1	1	1	diff_parts_same_contig													0
iPSC_NPC	ENSG00000266765		ENSG00000266765	ENSG00000266765	lncRNA	lncRNA					0	0					1_to_1	identical gene model		2	2	1	1				Localization Problem										0
iPSC_NPC	ENSG00000266767		ENSG00000266767	ENSG00000266767	lncRNA	lncRNA					0	0					1_to_1	identical gene model		4;2	2;4	2	2											0	EFO_0002496	0.047565	0
iPSC_NPC	ENSG00000266770	RN7SL619P	ENSG00000266770	ENSG00000266770	misc_RNA	misc_RNA					0	0					1_to_1	exon_length_diff	0.996899	1	1	1	1	diff_parts_same_contig													0
iPSC_NPC	ENSG00000266771		ENSG00000266771	ENSG00000266771	processed_pseudogene	processed_pseudogene					0	0					1_to_1	identical gene model		1	1	1	1	new_contig_added													0
iPSC_NPC	ENSG00000266774		ENSG00000266774	ENSG00000266774	lncRNA	lncRNA					0	0					1_to_1	identical gene model		2	2	1	1	diff_parts_same_contig													0
iPSC_NPC	ENSG00000266775		ENSG00000266775	ENSG00000266775	lncRNA	lncRNA					0	0					1_to_1	identical gene model		1	1	1	1	diff_parts_same_contig													0
iPSC_NPC	ENSG00000266776	MIR4646	ENSG00000266776	ENSG00000266776	miRNA	miRNA					0	0					1_to_1	identical gene model		1	1	1	1			Path Problem, Variation, GRC Housekeeping	Path Problem, Variation, GRC Housekeeping							0	MONDO_0004979	0.0019125	0
iPSC_NPC	ENSG00000266777	SH3GL1P1	ENSG00000266777	ENSG00000266777	transcribed_processed_pseudogene	transcribed_processed_pseudogene	20.8717	20.8617	22.395	22.39	1	1	0.00206371	0.0278385			1_to_1	identical gene model		1;1;1	1;1;1	3	3														0
iPSC_NPC	ENSG00000266780	MIR4444-2	ENSG00000266780	ENSG00000266780	miRNA	miRNA					0	0					1_to_1	identical gene model		1	1	1	1														0
iPSC_NPC	ENSG00000266782	MIR3663	ENSG00000266782	ENSG00000266782	miRNA	miRNA					0	0					1_to_1	identical gene model		1	1	1	1														0
iPSC_NPC	ENSG00000266783		ENSG00000266783	ENSG00000266783	lncRNA	lncRNA	0.83	0.83	0.82	0.82	1	1	0.00206267	0.0278385			1_to_1	identical gene model		1	1	1	1														0
iPSC_NPC	ENSG00000266786	LGALS9DP	ENSG00000266786	ENSG00000266786	unprocessed_pseudogene	unprocessed_pseudogene					0	0					1_to_1	identical gene model		8	8	1	1	new_contig_added													0
iPSC_NPC	ENSG00000266794	RN7SL7P	ENSG00000266794	ENSG00000266794	misc_RNA	misc_RNA					0	0					1_to_1	exon_length_diff	0.998658	1	1	1	1	diff_parts_same_contig													0
iPSC_NPC	ENSG00000266801		ENSG00000266801	ENSG00000266801	lncRNA	lncRNA					0	0					1_to_1	identical gene model		2	2	1	1														0
iPSC_NPC	ENSG00000266802		ENSG00000266802	ENSG00000266802	miRNA	miRNA					0	0					1_to_1	identical gene model		1	1	1	1			Clone Problem											0
iPSC_NPC	ENSG00000266803		ENSG00000266803	ENSG00000266803	lncRNA	lncRNA	0.915	0.915	0.915	0.915	1	1	0.00206267	0.0278385			1_to_1	identical gene model		2	2	1	1			GRC Housekeeping, Localization Problem											0
iPSC_NPC	ENSG00000266805		ENSG00000266805	ENSG00000266805	lncRNA	lncRNA	0.306667	0.306667	0.23	0.23	1	1	0.00206267	0.0278385			1_to_1	identical gene model		1	1	1	1											0	EFO_0000305	0.042496	0
iPSC_NPC	ENSG00000266806		ENSG00000266806	ENSG00000266806	unprocessed_pseudogene	unprocessed_pseudogene					0	0					1_to_1	identical gene model		2	2	1	1	new_contig_added		Path Problem	Path Problem										0
iPSC_NPC	ENSG00000266807	MIR548H5	ENSG00000266807	ENSG00000266807	miRNA	miRNA					0	0					1_to_1	identical gene model		1	1	1	1	diff_parts_same_contig													0
iPSC_NPC	ENSG00000266808	MIR548AE1	ENSG00000266808	ENSG00000266808	miRNA	miRNA					0	0					1_to_1	identical gene model		1	1	1	1														0
iPSC_NPC	ENSG00000266809	PPIAP57	ENSG00000266809	ENSG00000266809	processed_pseudogene	processed_pseudogene					0	0					1_to_1	identical gene model		1	1	1	1														0
iPSC_NPC	ENSG00000266818		ENSG00000266818	ENSG00000266818	unprocessed_pseudogene	unprocessed_pseudogene					0	0					1_to_1	identical gene model		3	3	1	1					High Signal Region									0
iPSC_NPC	ENSG00000266820	KPNA2P3	ENSG00000266820	ENSG00000266820	transcribed_unprocessed_pseudogene	transcribed_unprocessed_pseudogene					0	0					1_to_1	identical gene model		6	6	1	1			Path Problem, Gap	Gap										0
iPSC_NPC	ENSG00000266821		ENSG00000266821	ENSG00000266821	lncRNA	lncRNA	0.262	0.262	0.28	0.28	1	1	0.00206267	0.0278385			1_to_1	identical gene model		1	1	1	1	diff_parts_same_contig		GRC Housekeeping, Path Problem, Gap	GRC Housekeeping, Gap										0
iPSC_NPC	ENSG00000266824		ENSG00000266824	ENSG00000266824	lncRNA	lncRNA					0	0					1_to_1	identical gene model		3	3	1	1	diff_parts_same_contig													0
iPSC_NPC	ENSG00000266826	IGBP1P2	ENSG00000266826	ENSG00000266826	protein_coding	protein_coding					0	0					1_to_1	identical gene model		2	2	1	1	diff_parts_same_contig		GRC Housekeeping, Path Problem, Gap	GRC Housekeeping, Gap							0	EFO_0006335	0.095803	0
iPSC_NPC	ENSG00000266827	MIR3689E	ENSG00000266827	ENSG00000266827	miRNA	miRNA					0	0					1_to_1	identical gene model		1	1	1	1														0
iPSC_NPC	ENSG00000266828	RN7SL712P	ENSG00000266828	ENSG00000266828	misc_RNA	misc_RNA					0	0					1_to_1	exon_length_diff	0.889962	1	1	1	1	hg19_errors_corrected		Path Problem, Gap	Path Problem										0
iPSC_NPC	ENSG00000266830		ENSG00000266830	ENSG00000266830	lncRNA	lncRNA	0.505	0.505	0.3	0.3	1	1	0.00206267	0.0278385			1_to_1	identical gene model		1	1	1	1	new_contig_added													0
iPSC_NPC	ENSG00000266835	GAPLINC	ENSG00000266835	ENSG00000266835	lncRNA	lncRNA					0	0					1_to_1	identical gene model		4;4;3;3	3;3;4;4	4	4	diff_parts_same_contig										0	EFO_0000637	0.07447	0
iPSC_NPC	ENSG00000266839		ENSG00000266839	ENSG00000266839	lncRNA	lncRNA	12.5067	12.51	8.56	8.56	1	1	0.00206267	0.0278385			1_to_1	identical gene model		1	1	1	1			GRC Housekeeping, Localization Problem											0
iPSC_NPC	ENSG00000266840		ENSG00000266840	ENSG00000266840	lncRNA	lncRNA					0	0					1_to_1	identical gene model		3	3	1	1														0
iPSC_NPC	ENSG00000266844		ENSG00000266844	ENSG00000266844	lncRNA	lncRNA					0	0					1_to_1	identical gene model		2;3;3;3;2;2	2;2;2;3;3;3	6	6	diff_parts_same_contig				High Signal Region						0	MONDO_0100096	0.011355	0
iPSC_NPC	ENSG00000266846		ENSG00000266846	ENSG00000266846	lncRNA	lncRNA	0.253333	0.253333	0.2	0.2	1	1	0.00206267	0.0278385			1_to_1	identical gene model		4;8	8;4	2	2														0
iPSC_NPC	ENSG00000266850		ENSG00000266850	ENSG00000266850	lncRNA	lncRNA	6.55	6.55	6.55	6.55	0	0					1_to_1	identical gene model		3;3;2;4	3;2;3;4	4	4	new_contig_added				High Signal Region						0	EFO_0000384	0.0076799	0
iPSC_NPC	ENSG00000266852	MIR4482	ENSG00000266852	ENSG00000266852	miRNA	miRNA					0	0					1_to_1	exon_length_diff	0.807143	1	1	1	1														0
iPSC_NPC	ENSG00000266853	ITM2BP1	ENSG00000266853	ENSG00000266853	processed_pseudogene	processed_pseudogene	1.49333	1.49333	1.65	1.65	1	1	0.00206267	0.0278385			1_to_1	identical gene model		1	1	1	1	new_contig_added													0
iPSC_NPC	ENSG00000266855	MIR3910-1	ENSG00000266855	ENSG00000266855	miRNA	miRNA					0	0					1_to_1	identical gene model		1	1	1	1														0
iPSC_NPC	ENSG00000266858	RPSAP67	ENSG00000266858	ENSG00000266858	unprocessed_pseudogene	unprocessed_pseudogene					0	0					1_to_1	identical gene model		4	4	1	1														0
iPSC_NPC	ENSG00000266863	RN7SL123P	ENSG00000266863	ENSG00000266863	misc_RNA	misc_RNA					0	0					1_to_1	exon_length_diff	0.99589	1	1	1	1														0
iPSC_NPC	ENSG00000266865		ENSG00000266865	ENSG00000266865	transcribed_unprocessed_pseudogene	transcribed_unprocessed_pseudogene	3.19	3.19	2.43	2.43	1	1	0.00206267	0.0278385			1_to_1	identical gene model		4;7;2;4;4;6	2;4;6;7;4;4	6	6														0
iPSC_NPC	ENSG00000266869		ENSG00000266869	ENSG00000266869	lncRNA	lncRNA	2.22	2.22	2.22	2.22	1	1	0.00206267	0.0278385			1_to_1	identical gene model		2;6;6;3	2;6;6;3	4	4	new_contig_added, diff_parts_same_contig										0	EFO_0003060	0.021633	0
iPSC_NPC	ENSG00000266872		ENSG00000266872	ENSG00000266872	lncRNA	lncRNA					0	0					1_to_1	identical gene model		2	2	1	1	new_contig_added													0
iPSC_NPC	ENSG00000266875	RN7SL408P	ENSG00000266875	ENSG00000266875	misc_RNA	misc_RNA					0	0					1_to_1	exon_length_diff	0.998649	1	1	1	1														0
iPSC_NPC	ENSG00000266876		ENSG00000266876	ENSG00000266876	transcribed_processed_pseudogene	transcribed_processed_pseudogene	0.711667	0.711667	0.51	0.51	1	1	0.00206267	0.0278385			1_to_1	identical gene model		1	1	1	1	diff_parts_same_contig													0
iPSC_NPC	ENSG00000266877		ENSG00000266877	ENSG00000266877	lncRNA	lncRNA					0	0					1_to_1	identical gene model		4	4	1	1	new_contig_added, diff_parts_same_contig													0
iPSC_NPC	ENSG00000266885		ENSG00000266885	ENSG00000266885	transcribed_processed_pseudogene	transcribed_processed_pseudogene					0	0					1_to_1	identical gene model		1;1	1;1	2	2	new_contig_added		Path Problem	Path Problem										0
iPSC_NPC	ENSG00000266887	MIR4535	ENSG00000266887	ENSG00000266887	miRNA	miRNA					0	0					1_to_1	identical gene model		1	1	1	1	diff_parts_same_contig		Clone Problem	Clone Problem										0
iPSC_NPC	ENSG00000266890	MIR4634	ENSG00000266890	ENSG00000266890	miRNA	miRNA					0	0					1_to_1	identical gene model		1	1	1	1	diff_parts_same_contig													0
iPSC_NPC	ENSG00000266891		ENSG00000266891	ENSG00000266891	processed_pseudogene	processed_pseudogene					0	0					1_to_1	identical gene model		2	2	1	1	diff_parts_same_contig													0
iPSC_NPC	ENSG00000266893		ENSG00000266893	ENSG00000266893	lncRNA	lncRNA	0.305	0.305	0.305	0.305	1	1	0.00206267	0.0278385			1_to_1	identical gene model		2	2	1	1	new_contig_added, diff_parts_same_contig													0
iPSC_NPC	ENSG00000266896		ENSG00000266896	ENSG00000266896	lncRNA	lncRNA	2.215	2.21167	1.555	1.55	1	1	0.00206267	0.0278385			1_to_1	identical gene model		1	1	1	1	diff_parts_same_contig													0
iPSC_NPC	ENSG00000266897		ENSG00000266897	ENSG00000266897	lncRNA	lncRNA	2.8	2.79667	2.03	2.03	1	1	0.00206267	0.0278385			1_to_1	identical gene model		2	2	1	1	diff_parts_same_contig										0	MONDO_0100339	0.0017827	0
iPSC_NPC	ENSG00000266899	AKR1B1P7	ENSG00000266899	ENSG00000266899	processed_pseudogene	processed_pseudogene					0	0					1_to_1	identical gene model		1	1	1	1	diff_parts_same_contig													0
iPSC_NPC	ENSG00000266900		ENSG00000266900	ENSG00000266900	lncRNA	lncRNA	0.23	0.23	0.23	0.23	0	0					1_to_1	identical gene model		1	1	1	1											0	EFO_0002496	0.049028	0
iPSC_NPC	ENSG00000266901		ENSG00000266901	ENSG00000266901	lncRNA	lncRNA	2.09	2.09	2.09	2.09	0	0					1_to_1	identical gene model		2	2	1	1	diff_parts_same_contig													0
iPSC_NPC	ENSG00000266903	CEACAM16-AS1	ENSG00000266903	ENSG00000266903	lncRNA	lncRNA	0.86	0.86	0.86	0.86	0	0					1_to_1	exon_count_diff		2;4;5;5;3	3;4;2;2;2	5	5	new_contig_added, diff_parts_same_contig		Unknown, Variation	Unknown, Variation							0	EFO_0003060	0.028975	0
iPSC_NPC	ENSG00000266904	LINC00663	ENSG00000266904	ENSG00000266904	lncRNA	lncRNA	5.36167	5.35833	4.825	4.815	1	1	0.00206267	0.0278385			1_to_1	identical gene model		3;2;1;4;3;4;4;1	3;4;4;4;3;2;1;1	8	8											0	EFO_0004197	0.010245	0
iPSC_NPC	ENSG00000266905		ENSG00000266905	ENSG00000266905	lncRNA	lncRNA					0	0					1_to_1	identical gene model		2	2	1	1	diff_parts_same_contig													0
iPSC_NPC	ENSG00000266906		ENSG00000266906	ENSG00000266906	processed_pseudogene	processed_pseudogene					0	0					1_to_1	identical gene model		1	1	1	1														0
iPSC_NPC	ENSG00000266907		ENSG00000266907	ENSG00000266907	processed_pseudogene	processed_pseudogene	0.874	0.876	0.66	0.66	1	1	0.00206267	0.0278385			1_to_1	identical gene model		2	2	1	1	diff_parts_same_contig													0
iPSC_NPC	ENSG00000266908		ENSG00000266908	ENSG00000266908	lncRNA	lncRNA					0	0					1_to_1	identical gene model	0.999925	2;2;3;4;4	4;2;3;4;2	5	5	diff_parts_same_contig, new_contig_added													0
iPSC_NPC	ENSG00000266909	SLC25A6P4	ENSG00000266909	ENSG00000266909	processed_pseudogene	processed_pseudogene	2.255	2.25333	2.3	2.3	1	1	0.00206267	0.0278385			1_to_1	identical gene model		1	1	1	1	diff_parts_same_contig			GRC Housekeeping, Clone Problem, Gap										0
iPSC_NPC	ENSG00000266910		ENSG00000266910	ENSG00000266910	processed_pseudogene	processed_pseudogene	3.415	3.415	3.535	3.535	1	1	0.00206267	0.0278385			1_to_1	identical gene model		1	1	1	1	diff_parts_same_contig													0
iPSC_NPC	ENSG00000266913	LINC01841	ENSG00000266913	ENSG00000266913	lncRNA	lncRNA	1.66	1.6575	1.905	1.9	1	1	0.00206267	0.0278385			1_to_1	identical gene model		4;4	4;4	2	2														0
iPSC_NPC	ENSG00000266915	MRPS5P4	ENSG00000266915	ENSG00000266915	processed_pseudogene	processed_pseudogene					0	0					1_to_1	identical gene model		1	1	1	1														0
iPSC_NPC	ENSG00000266916	ZNF793-AS1	ENSG00000266916	ENSG00000266916	lncRNA	lncRNA	2.77	2.768	3.45	3.45	1	1	0.00206267	0.0278385			1_to_1	identical gene model		3;4;2;3;3	3;3;4;3;2	5	5	diff_parts_same_contig										0	EFO_0000199	0.0012473	0
iPSC_NPC	ENSG00000266918		ENSG00000266918	ENSG00000266918	TEC	TEC	4.12167	4.12	4.39	4.38	1	1	0.00206263	0.0278385			1_to_1	identical gene model		1	1	1	1			Path Problem, Unknown, Variation, GRC Housekeeping, Gap	Path Problem, Unknown, Variation, GRC Housekeeping, Gap	High Signal Region	Low Mappability								0
iPSC_NPC	ENSG00000266919	hsa-mir-423	ENSG00000266919	ENSG00000266919	lncRNA	lncRNA					0	0					1_to_1	identical gene model		1	1	1	1	diff_parts_same_contig													0
iPSC_NPC	ENSG00000266920	ACTBP9	ENSG00000266920	ENSG00000266920	processed_pseudogene	processed_pseudogene					0	0					1_to_1	identical gene model		1	1	1	1	diff_parts_same_contig													0
iPSC_NPC	ENSG00000266921	ZNF230-DT	ENSG00000266921	ENSG00000266921	lncRNA	lncRNA	0.29	0.29	0.29	0.29	0	0					1_to_1	identical gene model		2;3;2;2;2	2;3;2;2;2	5	5	diff_parts_same_contig, new_contig_added										0	MONDO_0100096	0.0053825	0
iPSC_NPC	ENSG00000266922		ENSG00000266922	ENSG00000266922	lncRNA	lncRNA					0	0					1_to_1	identical gene model		2	2	1	1	diff_parts_same_contig										0	EFO_0000365	0.036943	0
iPSC_NPC	ENSG00000266923		ENSG00000266923	ENSG00000266923	lncRNA	lncRNA					0	0					1_to_1	identical gene model		2	2	1	1														0
iPSC_NPC	ENSG00000266924		ENSG00000266924	ENSG00000266924	lncRNA	lncRNA					0	0					1_to_1	identical gene model		2	2	1	1											0	EFO_0000729	0.023637	0
iPSC_NPC	ENSG00000266925		ENSG00000266925	ENSG00000266925	lncRNA	lncRNA					0	0					1_to_1	identical gene model		1	1	1	1			GRC Housekeeping, Localization Problem											0
iPSC_NPC	ENSG00000266928		ENSG00000266928	ENSG00000266928	lncRNA	lncRNA					0	0					1_to_1	identical gene model		3	3	1	1														0
iPSC_NPC	ENSG00000266929		ENSG00000266929	ENSG00000266929	lncRNA	lncRNA					0	0					1_to_1	identical gene model		5	5	1	1	diff_parts_same_contig		GRC Housekeeping	GRC Housekeeping										0
iPSC_NPC	ENSG00000266931		ENSG00000266931	ENSG00000266931	unprocessed_pseudogene	unprocessed_pseudogene					0	0					1_to_1	identical gene model		2	2	1	1						Low Mappability								0
iPSC_NPC	ENSG00000266932		ENSG00000266932	ENSG00000266932	transcribed_processed_pseudogene	transcribed_processed_pseudogene	1.32333	1.32333	1.185	1.185	1	1	0.00206267	0.0278385			1_to_1	identical gene model		1	1	1	1	diff_parts_same_contig													0
iPSC_NPC	ENSG00000266933	MADCAM1-AS1	ENSG00000266933	ENSG00000266933	lncRNA	lncRNA	1.244	1.244	1	1	1	1	0.00206267	0.0278385			1_to_1	identical gene model		3	3	1	1														0
iPSC_NPC	ENSG00000266934		ENSG00000266934	ENSG00000266934	lncRNA	lncRNA	1.734	1.732	1.63	1.62	1	1	0.00206267	0.0278385			1_to_1	identical gene model		3;2	2;3	2	2			GRC Housekeeping, Path Problem, Gap	GRC Housekeeping, Gap										0
iPSC_NPC	ENSG00000266936		ENSG00000266936	ENSG00000266936	lncRNA	lncRNA	6.032	6.028	8.24	8.23	1	1	0.00206267	0.0278385			1_to_1	identical gene model		2	2	1	1	diff_parts_same_contig													0
iPSC_NPC	ENSG00000266938		ENSG00000266938	ENSG00000266938	processed_pseudogene	processed_pseudogene					0	0					1_to_1	identical gene model		1	1	1	1														0
iPSC_NPC	ENSG00000266941		ENSG00000266941	ENSG00000266941	lncRNA	lncRNA					0	0					1_to_1	identical gene model		2;2	2;2	2	2			Variation, Unknown	Variation, Unknown							0	EFO_0000519	0.010968	0
iPSC_NPC	ENSG00000266943	RPSAP66	ENSG00000266943	ENSG00000266943	processed_pseudogene	processed_pseudogene					0	0					1_to_1	identical gene model		2	2	1	1			GRC Housekeeping, Path Problem, Gap	GRC Housekeeping, Gap										0
iPSC_NPC	ENSG00000266944		ENSG00000266944	ENSG00000266944	processed_pseudogene	processed_pseudogene					0	0					1_to_1	identical gene model		2	2	1	1	diff_parts_same_contig													0
iPSC_NPC	ENSG00000266946	MRPL37P1	ENSG00000266946	ENSG00000266946	processed_pseudogene	processed_pseudogene	0.8375	0.8375	0.575	0.575	1	1	0.00206267	0.0278385			1_to_1	identical gene model		2	2	1	1														0
iPSC_NPC	ENSG00000266947		ENSG00000266947	ENSG00000266947	lncRNA	lncRNA	2.37833	2.37333	2.445	2.44	1	1	0.00206267	0.0278385			1_to_1	identical gene model		2;2	2;2	2	2														0
iPSC_NPC	ENSG00000266950		ENSG00000266950	ENSG00000266950	lncRNA	lncRNA					0	0					1_to_1	identical gene model		2	2	1	1														0
iPSC_NPC	ENSG00000266951		ENSG00000266951	ENSG00000266951	lncRNA	lncRNA					0	0					1_to_1	identical gene model		2	2	1	1														0
iPSC_NPC	ENSG00000266952	LINC01538	ENSG00000266952	ENSG00000266952	lncRNA	lncRNA					0	0					1_to_1	identical gene model		3;4	4;3	2	2	diff_parts_same_contig										0	EFO_0000699	0.0012115	0
iPSC_NPC	ENSG00000266953		ENSG00000266953	ENSG00000266953	protein_coding	protein_coding					0	0					1_to_1	identical gene model		5;4	5;4	2	2			Variation, GRC Housekeeping	GRC Housekeeping, Variation							0	Orphanet_712	0.50672	0
iPSC_NPC	ENSG00000266954		ENSG00000266954	ENSG00000266954	lncRNA	lncRNA					0	0					1_to_1	identical gene model		2	2	1	1														0
iPSC_NPC	ENSG00000266955		ENSG00000266955	ENSG00000266955	lncRNA	lncRNA	2.05	2.05	2.05	2.05	0	0					1_to_1	identical gene model		2	2	1	1														0
iPSC_NPC	ENSG00000266957		ENSG00000266957	ENSG00000266957	lncRNA	lncRNA					0	0					1_to_1	identical gene model		2	2	1	1	diff_parts_same_contig		Gap, Path Problem	Gap, Path Problem										0
iPSC_NPC	ENSG00000266959		ENSG00000266959	ENSG00000266959	processed_pseudogene	processed_pseudogene					0	0					1_to_1	identical gene model		1	1	1	1														0
iPSC_NPC	ENSG00000266961		ENSG00000266961	ENSG00000266961	lncRNA	lncRNA					0	0					1_to_1	identical gene model		2	2	1	1														0
iPSC_NPC	ENSG00000266962	HSD17B1-AS1	ENSG00000266962	ENSG00000266962	lncRNA	lncRNA	28.9617	28.9483	31.305	31.29	1	1	0.00206011	0.0278385			1_to_1	identical gene model		1	1	1	1			GRC Housekeeping	GRC Housekeeping							0	Orphanet_35093	0.0015872	0
iPSC_NPC	ENSG00000266963		ENSG00000266963	ENSG00000266963	lncRNA	lncRNA	1.99333	1.99333	1.41	1.41	1	1	0.00206267	0.0278385			1_to_1	identical gene model		2	2	1	1														0
iPSC_NPC	ENSG00000266964	FXYD1	ENSG00000266964	ENSG00000266964	protein_coding	protein_coding	1.098	1.096	0.74	0.74	1	1	0.00206267	0.0278385			1_to_1	identical gene model		8;8;3;6;8;8;7;7;5;6;8	8;6;8;7;8;8;8;3;6;7;5	11	11	diff_parts_same_contig										0	EFO_0004536	0.12109	0
iPSC_NPC	ENSG00000266965		ENSG00000266965	ENSG00000266965	lncRNA	lncRNA	0.64	0.64	0.64	0.64	0	0					1_to_1	identical gene model		1	1	1	1	diff_parts_same_contig										0	EFO_0002496	0.060005	0
iPSC_NPC	ENSG00000266967	AARSD1	ENSG00000266967	ENSG00000266967	protein_coding	protein_coding	70.9	70.8733	68.98	68.95	1	1	0.00206708	0.0278385			1_to_1	identical gene model		5;12;7;6;6;7;5;3;2;2;3;4;3;3;2;5;8;3;3	12;3;2;5;3;3;5;2;4;3;3;7;6;7;8;2;6;5;3	19	19			GRC Housekeeping	GRC Housekeeping							0	EFO_0004340	0.093366	0
iPSC_NPC	ENSG00000266968		ENSG00000266968	ENSG00000266968	lncRNA	lncRNA	0.49	0.486667	0.47	0.47	1	1	0.00206267	0.0278385			1_to_1	identical gene model		1	1	1	1	diff_parts_same_contig										0	EFO_0003060	0.029271	0
iPSC_NPC	ENSG00000266969	CEP192-DT	ENSG00000266969	ENSG00000266969	lncRNA	lncRNA					0	0					1_to_1	identical gene model		3	3	1	1														0
iPSC_NPC	ENSG00000266970	SOCS3-DT	ENSG00000266970	ENSG00000266970	lncRNA	lncRNA	4.835	4.83167	3.39	3.39	1	1	0.00206267	0.0278385			1_to_1	identical gene model		2;5	5;2	2	2	diff_parts_same_contig			Localization Problem							0	EFO_0000326	0.034579	0
iPSC_NPC	ENSG00000266971	OR4F8P	ENSG00000266971	ENSG00000266971	unprocessed_pseudogene	unprocessed_pseudogene					0	0					1_to_1	identical gene model		1	1	1	1						High Signal Region								0
iPSC_NPC	ENSG00000266973		ENSG00000266973	ENSG00000266973	lncRNA	lncRNA	1.22	1.22	1.22	1.22	0	0					1_to_1	identical gene model		2	2	1	1	new_contig_added, diff_parts_same_contig													0
iPSC_NPC	ENSG00000266975	FARSA-AS1	ENSG00000266975	ENSG00000266975	lncRNA	lncRNA					0	0					1_to_1	identical gene model		3	3	1	1											0	EFO_0000616	0.0096091	0
iPSC_NPC	ENSG00000266976		ENSG00000266976	ENSG00000266976	lncRNA	lncRNA	0.76	0.76	0.76	0.76	0	0	0.00206267	0.0278385			1_to_1	identical gene model		4;5;5	4;5;5	3	3	diff_parts_same_contig										0	EFO_0000305	0.045217	0
iPSC_NPC	ENSG00000266977		ENSG00000266977	ENSG00000266977	lncRNA	lncRNA	0.98	0.98	0.98	0.98	0	0					1_to_1	identical gene model		2;3	3;2	2	2	diff_parts_same_contig, new_contig_added													0
iPSC_NPC	ENSG00000266978		ENSG00000266978	ENSG00000266978	lncRNA	lncRNA	0.995	0.995	0.845	0.845	1	1	0.00206267	0.0278385			1_to_1	identical gene model		3	3	1	1											0	EFO_0000384	0.012626	0
iPSC_NPC	ENSG00000266979	LINC01180	ENSG00000266979	ENSG00000266979	lncRNA	lncRNA					0	0					1_to_1	identical gene model		3	3	1	1	diff_parts_same_contig		GRC Housekeeping	GRC Housekeeping										0
iPSC_NPC	ENSG00000266980		ENSG00000266980	ENSG00000266980	lncRNA	lncRNA	3.96333	3.96167	3.835	3.84	1	1	0.00206267	0.0278385			1_to_1	identical gene model		2	2	1	1	diff_parts_same_contig			Localization Problem							0	EFO_0002690	0.013172	0
iPSC_NPC	ENSG00000266981		ENSG00000266981	ENSG00000266981	lncRNA	lncRNA					0	0					1_to_1	identical gene model		2	2	1	1	diff_parts_same_contig													0
iPSC_NPC	ENSG00000266983	RANBP3-DT	ENSG00000266983	ENSG00000266983	lncRNA	lncRNA					0	0					1_to_1	identical gene model		4	4	1	1											0	MONDO_0100096	0.0049158	0
iPSC_NPC	ENSG00000266984	POLR3GP2	ENSG00000266984	ENSG00000266984	processed_pseudogene	processed_pseudogene					0	0					1_to_1	identical gene model		1	1	1	1	diff_parts_same_contig													0
iPSC_NPC	ENSG00000266985		ENSG00000266985	ENSG00000266985	lncRNA	lncRNA					0	0					1_to_1	identical gene model		2	2	1	1														0
iPSC_NPC	ENSG00000266987		ENSG00000266987	ENSG00000266987	lncRNA	lncRNA	1.84	1.84	1.84	1.84	0	0					1_to_1	identical gene model		2	2	1	1	diff_parts_same_contig										0	EFO_0002496;EFO_1001841	0.04976	0
iPSC_NPC	ENSG00000266988		ENSG00000266988	ENSG00000266988	lncRNA	lncRNA					0	0					1_to_1	identical gene model		2;3;2;4;3	3;2;3;4;2	5	5	diff_parts_same_contig		Clone Problem	Clone Problem										0
iPSC_NPC	ENSG00000266989	FTLP5	ENSG00000266989	ENSG00000266989	processed_pseudogene	processed_pseudogene					0	0					1_to_1	identical gene model		3	3	1	1														0
iPSC_NPC	ENSG00000266990		ENSG00000266990	ENSG00000266990	lncRNA	lncRNA					0	0					1_to_1	identical gene model		3	3	1	1	diff_parts_same_contig													0
iPSC_NPC	ENSG00000266992	DHX40P1	ENSG00000266992	ENSG00000266992	transcribed_unprocessed_pseudogene	transcribed_unprocessed_pseudogene	3.104	3.106	1.56	1.56	1	1	0.00206268	0.0278385			1_to_1	identical gene model		11	11	1	1			Unknown, GRC Housekeeping, Path Problem, Gap	Unknown, GRC Housekeeping, Gap										0
iPSC_NPC	ENSG00000266993		ENSG00000266993	ENSG00000266993	lncRNA	lncRNA	2.00833	2.00667	1.69	1.685	1	1	0.00206267	0.0278385			1_to_1	identical gene model		2;2;2;2	2;2;2;2	4	4	diff_parts_same_contig		Clone Problem											0
iPSC_NPC	ENSG00000266994		ENSG00000266994	ENSG00000266994	lncRNA	lncRNA	0.87	0.87	0.87	0.87	1	1	0.00206267	0.0278385			1_to_1	identical gene model		5	5	1	1	diff_parts_same_contig													0
iPSC_NPC	ENSG00000266995		ENSG00000266995	ENSG00000266995	processed_pseudogene	processed_pseudogene					0	0					1_to_1	identical gene model		1	1	1	1														0
iPSC_NPC	ENSG00000266997		ENSG00000266997	ENSG00000266997	protein_coding	protein_coding					0	0					1_to_1	identical gene model		7	7	1	1	diff_parts_same_contig													0
iPSC_NPC	ENSG00000266998		ENSG00000266998	ENSG00000266998	lncRNA	lncRNA	0.311667	0.311667	0.32	0.32	1	1	0.00206267	0.0278385			1_to_1	identical gene model		1	1	1	1				Localization Problem							0	EFO_1001056	0.0057079	0
iPSC_NPC	ENSG00000267000		ENSG00000267000	ENSG00000267000	lncRNA	lncRNA					0	0					1_to_1	identical gene model		5	5	1	1											0	EFO_0002496	0.043463	0
iPSC_NPC	ENSG00000267001		ENSG00000267001	ENSG00000267001	protein_coding	protein_coding	18.5683	18.5583	19.145	19.145	1	1	0.00206267	0.0278385			1_to_1	identical gene model		3	3	1	1	diff_parts_same_contig													0
iPSC_NPC	ENSG00000267002		ENSG00000267002	ENSG00000267002	lncRNA	lncRNA	11.5567	11.5517	11.775	11.765	1	1	0.00206368	0.0278385			1_to_1	identical gene model		3;2;2;4;4;3;2	4;2;4;3;3;2;2	7	7	diff_parts_same_contig, new_contig_added		Gap, GRC Housekeeping	Gap, GRC Housekeeping										0
iPSC_NPC	ENSG00000267004		ENSG00000267004	ENSG00000267004	lncRNA	lncRNA					0	0					1_to_1	identical gene model		2	2	1	1	diff_parts_same_contig										0	EFO_0000519	0.010523	0
iPSC_NPC	ENSG00000267005		ENSG00000267005	ENSG00000267005	processed_pseudogene	processed_pseudogene	2.535	2.53	2.535	2.53	1	1	0.00206267	0.0278385			1_to_1	identical gene model		1	1	1	1	diff_parts_same_contig													0
iPSC_NPC	ENSG00000267006		ENSG00000267006	ENSG00000267006	lncRNA	lncRNA					0	0					1_to_1	identical gene model		1	1	1	1	diff_parts_same_contig										0	EFO_0002496	0.050492	0
iPSC_NPC	ENSG00000267007		ENSG00000267007	ENSG00000267007	lncRNA	lncRNA					0	0					1_to_1	identical gene model		2	2	1	1														0
iPSC_NPC	ENSG00000267009		ENSG00000267009	ENSG00000267009	lncRNA	lncRNA	2.624	2.62	2.67	2.66	1	1	0.00206267	0.0278385			1_to_1	identical gene model		4;6;2;4	6;2;4;4	4	4	new_contig_added, diff_parts_same_contig			Localization Problem							0	EFO_0000637	0.012896	0
iPSC_NPC	ENSG00000267011		ENSG00000267011	ENSG00000267011	lncRNA	lncRNA	4.82	4.8175	4.67	4.67	1	1	0.00206267	0.0278385			1_to_1	identical gene model		2;2;2	2;2;2	3	3	diff_parts_same_contig		Variation	Variation							0	EFO_0000702	0.0053244	0
iPSC_NPC	ENSG00000267013	LINC01929	ENSG00000267013	ENSG00000267013	lncRNA	lncRNA					0	0					1_to_1	identical gene model		3;3;4	3;3;4	3	3											0	EFO_0003060	0.02318	0
iPSC_NPC	ENSG00000267014	LINC01532	ENSG00000267014	ENSG00000267014	lncRNA	lncRNA					0	0					1_to_1	identical gene model		4;5;4;3;3;5;6;5;6	4;5;6;3;6;5;4;5;3	9	9	diff_parts_same_contig										0	EFO_0000182	0.0077917	0
iPSC_NPC	ENSG00000267015		ENSG00000267015	ENSG00000267015	lncRNA	lncRNA					0	0					1_to_1	identical gene model		2	2	1	1					High Signal Region						0	EFO_0000182	0.0095647	0
iPSC_NPC	ENSG00000267016		ENSG00000267016	ENSG00000267016	lncRNA	lncRNA	0.6875	0.6875	0.65	0.65	1	1	0.00206267	0.0278385			1_to_1	identical gene model		3	3	1	1	diff_parts_same_contig			Localization Problem										0
iPSC_NPC	ENSG00000267019	NTF6A	ENSG00000267019	ENSG00000267019	unprocessed_pseudogene	unprocessed_pseudogene					0	0					1_to_1	identical gene model		1	1	1	1	diff_parts_same_contig		Missing sequence	Missing sequence										0
iPSC_NPC	ENSG00000267022		ENSG00000267022	ENSG00000267022	protein_coding	protein_coding	0.12	0.12	0.12	0.12	0	0					1_to_1	identical gene model		11	11	1	1	new_contig_added, diff_parts_same_contig													0
iPSC_NPC	ENSG00000267023	LRRC37A16P	ENSG00000267023	ENSG00000267023	transcribed_unprocessed_pseudogene	transcribed_unprocessed_pseudogene	0.993333	0.991667	1.005	1.005	1	1	0.00206267	0.0278385			1_to_1	identical gene model		3;15;5	15;3;5	3	3			Localization Problem	Localization Problem										0
iPSC_NPC	ENSG00000267024		ENSG00000267024	ENSG00000267024	lncRNA	lncRNA					0	0					1_to_1	identical gene model		2	2	1	1														0
iPSC_NPC	ENSG00000267026		ENSG00000267026	ENSG00000267026	lncRNA	lncRNA	1.37	1.37	1.37	1.37	1	1	0.00206267	0.0278385			1_to_1	identical gene model		2;2;2;2;3;2;5;4;2;2;2;2;5;3;4;3;3;5;2;4;4;2;3	4;2;3;2;4;2;5;2;2;2;3;3;2;2;2;3;4;3;4;5;5;2;2	23	23											0	EFO_0001663	0.002722	0
iPSC_NPC	ENSG00000267027		ENSG00000267027	ENSG00000267027	lncRNA	lncRNA					0	0					1_to_1	identical gene model		2	2	1	1	diff_parts_same_contig													0
iPSC_NPC	ENSG00000267028	TCF4-AS1	ENSG00000267028	ENSG00000267028	lncRNA	lncRNA					0	0					1_to_1	identical gene model		2	2	1	1	diff_parts_same_contig										0	EFO_0002496	0.044187	0
iPSC_NPC	ENSG00000267030		ENSG00000267030	ENSG00000267030	lncRNA	lncRNA	1.92667	1.92	2.28	2.27	1	1	0.00206267	0.0278385			1_to_1	identical gene model		2	2	1	1	diff_parts_same_contig		Variation	Variation										0
iPSC_NPC	ENSG00000267032		ENSG00000267032	ENSG00000267032	processed_pseudogene	processed_pseudogene	0.51	0.51	0.51	0.51	0	0					1_to_1	identical gene model		1	1	1	1														0
iPSC_NPC	ENSG00000267033		ENSG00000267033	ENSG00000267033	lncRNA	lncRNA	1.67333	1.67	1.77	1.77	1	1	0.00206267	0.0278385			1_to_1	identical gene model		2	2	1	1	diff_parts_same_contig		Clone Problem	Clone Problem										0
iPSC_NPC	ENSG00000267035		ENSG00000267035	ENSG00000267035	lncRNA	lncRNA					0	0					1_to_1	identical gene model		2	2	1	1	diff_parts_same_contig										0	EFO_0008510	0.0011512	0
iPSC_NPC	ENSG00000267036		ENSG00000267036	ENSG00000267036	processed_pseudogene	processed_pseudogene					0	0					1_to_1	identical gene model		1	1	1	1														0
iPSC_NPC	ENSG00000267038		ENSG00000267038	ENSG00000267038	lncRNA	lncRNA					0	0					1_to_1	identical gene model		2	2	1	1														0
iPSC_NPC	ENSG00000267039		ENSG00000267039	ENSG00000267039	lncRNA	lncRNA					0	0					1_to_1	identical gene model		4	4	1	1											0	EFO_0002496	0.053419	0
iPSC_NPC	ENSG00000267040	ATP8B1-AS1	ENSG00000267040	ENSG00000267040	lncRNA	lncRNA	2.05167	2.05	1.905	1.905	1	1	0.00206267	0.0278385			1_to_1	identical gene model		3;3;2	3;3;2	3	3											0	EFO_0000699	0.0029839	0
iPSC_NPC	ENSG00000267041	ZNF850	ENSG00000267041	ENSG00000267041	protein_coding	protein_coding	1.48	1.48	1.465	1.465	1	1	0.00206267	0.0278385			1_to_1	identical gene model		5;5;4	5;4;5	3	3	diff_parts_same_contig, new_contig_added										0	EFO_0004526	0.093328	0
iPSC_NPC	ENSG00000267042		ENSG00000267042	ENSG00000267042	lncRNA	lncRNA	2.49	2.49	2.49	2.49	0	0					1_to_1	identical gene model		3	3	1	1	diff_parts_same_contig		GRC Housekeeping	GRC Housekeeping										0
iPSC_NPC	ENSG00000267044		ENSG00000267044	ENSG00000267044	lncRNA	lncRNA					0	0					1_to_1	identical gene model		2	2	1	1											0	EFO_0003060	0.028975	0
iPSC_NPC	ENSG00000267046	E2F3P1	ENSG00000267046	ENSG00000267046	processed_pseudogene	processed_pseudogene					0	0					1_to_1	identical gene model		1	1	1	1	diff_parts_same_contig										0	EFO_0000182	0.040401	0
iPSC_NPC	ENSG00000267047		ENSG00000267047	ENSG00000267047	lncRNA	lncRNA					0	0					1_to_1	identical gene model		4	4	1	1														0
iPSC_NPC	ENSG00000267048		ENSG00000267048	ENSG00000267048	lncRNA	lncRNA	9.84333	9.83833	9.715	9.71	1	1	0.00206267	0.0278385			1_to_1	identical gene model		3	3	1	1	diff_parts_same_contig													0
iPSC_NPC	ENSG00000267049		ENSG00000267049	ENSG00000267049	lncRNA	lncRNA	2.235	2.235	2.235	2.235	1	1	0.00206267	0.0278385			1_to_1	identical gene model		2	2	1	1	diff_parts_same_contig		Clone Problem	Clone Problem										0
iPSC_NPC	ENSG00000267051		ENSG00000267051	ENSG00000267051	lncRNA	lncRNA					0	0					1_to_1	identical gene model		3	3	1	1														0
iPSC_NPC	ENSG00000267052		ENSG00000267052	ENSG00000267052	lncRNA	lncRNA					0	0					1_to_1	identical gene model		3;4;3	4;3;3	3	3	diff_parts_same_contig													0
iPSC_NPC	ENSG00000267053		ENSG00000267053	ENSG00000267053	lncRNA	lncRNA	0.5	0.5	0.5	0.5	1	1	0.00206267	0.0278385			1_to_1	identical gene model		1;4;3;3;1;3;2;2;4;2	4;3;3;2;2;2;1;1;4;3	10	10						High Signal Region								0
iPSC_NPC	ENSG00000267054		ENSG00000267054	ENSG00000267054	lncRNA	lncRNA					0	0					1_to_1	identical gene model		2	2	1	1	diff_parts_same_contig													0
iPSC_NPC	ENSG00000267055		ENSG00000267055	ENSG00000267055	lncRNA	lncRNA					0	0					1_to_1	identical gene model		5	5	1	1														0
iPSC_NPC	ENSG00000267056		ENSG00000267056	ENSG00000267056	processed_pseudogene	processed_pseudogene					0	0					1_to_1	identical gene model		1	1	1	1			Variation	Variation										0
iPSC_NPC	ENSG00000267057	LINC01905	ENSG00000267057	ENSG00000267057	lncRNA	lncRNA					0	0					1_to_1	identical gene model		2;3;4;3;3;3;2;5;4;6;3;5;7;3;5;6;2;4;4;6;8;7;7;5;5;7;6;8;6;7;4;4;7;8;5;4;5;5;4;4;7;6;4;6;5;3	4;2;3;4;6;7;5;4;3;2;4;3;2;5;7;5;6;3;4;5;5;7;4;6;8;6;8;5;5;3;7;4;8;7;5;7;4;4;6;6;6;3;7;4;5;3	46	46	new_contig_added, diff_parts_same_contig													0
iPSC_NPC	ENSG00000267058		ENSG00000267058	ENSG00000267058	lncRNA	lncRNA	4.38833	4.38667	3.73	3.73	1	1	0.00206267	0.0278385			1_to_1	identical gene model		3;2	3;2	2	2	diff_parts_same_contig, new_contig_added													0
iPSC_NPC	ENSG00000267059		ENSG00000267059	ENSG00000267059	protein_coding	protein_coding	0.7425	0.7425	0.635	0.635	1	1	0.00206267	0.0278385			1_to_1	identical gene model		7	7	1	1	diff_parts_same_contig													0
iPSC_NPC	ENSG00000267060	PTGES3L	ENSG00000267060	ENSG00000267060	protein_coding	protein_coding	3.86833	3.865	3.73	3.725	1	1	0.00206267	0.0278385			1_to_1	identical gene model		6;6;6;5;3;7	6;6;5;7;6;3	6	6			GRC Housekeeping	GRC Housekeeping							0	EFO_0004536	0.11174	0
iPSC_NPC	ENSG00000267061		ENSG00000267061	ENSG00000267061	lncRNA	lncRNA					0	0					1_to_1	identical gene model		3	3	1	1	diff_parts_same_contig										0	EFO_0002496	0.044187	0
iPSC_NPC	ENSG00000267062		ENSG00000267062	ENSG00000267062	lncRNA	lncRNA					0	0					1_to_1	identical gene model		2	2	1	1														0
iPSC_NPC	ENSG00000267063		ENSG00000267063	ENSG00000267063	lncRNA	lncRNA					0	0					1_to_1	identical gene model		2	2	1	1														0
iPSC_NPC	ENSG00000267064	UXT-AS1	ENSG00000267064	ENSG00000267064	lncRNA	lncRNA	1.26	1.26	1.32	1.32	1	1	0.00206267	0.0278385			1_to_1	identical gene model		1;2;2;3;3;2	2;1;3;2;2;3	6	6	new_contig_added, diff_parts_same_contig										0	EFO_0002517	0.073916	0
iPSC_NPC	ENSG00000267065	LINC02080	ENSG00000267065	ENSG00000267065	lncRNA	lncRNA	0.19	0.19	0.205	0.205	1	1	0.00206267	0.0278385			1_to_1	identical gene model		3	3	1	1	diff_parts_same_contig			Localization Problem							0	EFO_0000305	0.011829	0
iPSC_NPC	ENSG00000267066		ENSG00000267066	ENSG00000267066	processed_pseudogene	processed_pseudogene					0	0					1_to_1	identical gene model		3	3	1	1														0
iPSC_NPC	ENSG00000267069		ENSG00000267069	ENSG00000267069	lncRNA	lncRNA					0	0					1_to_1	identical gene model		2	2	1	1	diff_parts_same_contig										0	EFO_0005842	0.0050876	0
iPSC_NPC	ENSG00000267070		ENSG00000267070	ENSG00000267070	lncRNA	lncRNA					0	0					1_to_1	identical gene model		4	4	1	1														0
iPSC_NPC	ENSG00000267072		ENSG00000267072	ENSG00000267072	lncRNA	lncRNA	0.2	0.198333	0.17	0.17	1	1	0.00206267	0.0278385			1_to_1	identical gene model		2;2	2;2	2	2											0	HP_0001636	0.0030804	0
iPSC_NPC	ENSG00000267073		ENSG00000267073	ENSG00000267073	lncRNA	lncRNA					0	0					1_to_1	identical gene model		2;2	2;2	2	2											0	EFO_1000189	0.017671	0
iPSC_NPC	ENSG00000267074		ENSG00000267074	ENSG00000267074	lncRNA	lncRNA					0	0					1_to_1	identical gene model		3	3	1	1	diff_parts_same_contig													0
iPSC_NPC	ENSG00000267075		ENSG00000267075	ENSG00000267075	lncRNA	lncRNA					0	0					1_to_1	identical gene model		1	1	1	1			GRC Housekeeping, Localization Problem											0
iPSC_NPC	ENSG00000267076	MIX23P3	ENSG00000267076	ENSG00000267076	processed_pseudogene	processed_pseudogene	1.59	1.59	1.59	1.59	1	1	0.00206267	0.0278385			1_to_1	identical gene model		1	1	1	1	diff_parts_same_contig				High Signal Region									0
iPSC_NPC	ENSG00000267077		ENSG00000267077	ENSG00000267077	lncRNA	lncRNA	1.645	1.645	1.76	1.76	1	1	0.00206267	0.0278385			1_to_1	identical gene model		2	2	1	1	diff_parts_same_contig										0	EFO_0000673	0.021619	0
iPSC_NPC	ENSG00000267078		ENSG00000267078	ENSG00000267078	lncRNA	lncRNA					0	0					1_to_1	identical gene model		1	1	1	1				Localization Problem										0
iPSC_NPC	ENSG00000267079		ENSG00000267079	ENSG00000267079	lncRNA	lncRNA					0	0					1_to_1	identical gene model		2	2	1	1														0
iPSC_NPC	ENSG00000267080	ASB16-AS1	ENSG00000267080	ENSG00000267080	lncRNA	lncRNA	2.23	2.23167	2.195	2.195	1	1	0.00206267	0.0278385			1_to_1	identical gene model		4;3;4;4;1;3;3;3;4	3;4;1;4;3;3;4;3;4	9	9			GRC Housekeeping	GRC Housekeeping							0	EFO_1000796	0.012566	0
iPSC_NPC	ENSG00000267081		ENSG00000267081	ENSG00000267081	lncRNA	lncRNA					0	0					1_to_1	identical gene model		2	2	1	1	diff_parts_same_contig													0
iPSC_NPC	ENSG00000267082		ENSG00000267082	ENSG00000267082	lncRNA	lncRNA	1.44	1.438	1.05	1.05	1	1	0.00206267	0.0278385			1_to_1	identical gene model		3	3	1	1	diff_parts_same_contig										0	EFO_0000729	0.0021684	0
iPSC_NPC	ENSG00000267083	KRT18P61	ENSG00000267083	ENSG00000267083	processed_pseudogene	processed_pseudogene					0	0					1_to_1	identical gene model		1	1	1	1	diff_parts_same_contig		GRC Housekeeping, Path Problem, Gap	GRC Housekeeping, Gap										0
iPSC_NPC	ENSG00000267084		ENSG00000267084	ENSG00000267084	processed_pseudogene	processed_pseudogene					0	0					1_to_1	identical gene model		1	1	1	1				Localization Problem										0
iPSC_NPC	ENSG00000267085		ENSG00000267085	ENSG00000267085	processed_pseudogene	processed_pseudogene					0	0					1_to_1	identical gene model		1	1	1	1	diff_parts_same_contig		GRC Housekeeping, Localization Problem, Gap, Path Problem	Gap, Localization Problem, GRC Housekeeping, Path Problem	High Signal Region	High Signal Region								0
iPSC_NPC	ENSG00000267088		ENSG00000267088	ENSG00000267088	processed_pseudogene	processed_pseudogene	2.545	2.545	2.545	2.545	1	1	0.00206267	0.0278385			1_to_1	identical gene model		1	1	1	1	diff_parts_same_contig													0
iPSC_NPC	ENSG00000267089		ENSG00000267089	ENSG00000267089	lncRNA	lncRNA	1.19	1.19	1.19	1.19	0	0					1_to_1	identical gene model		2	2	1	1	diff_parts_same_contig										0	EFO_0000519	0.014442	0
iPSC_NPC	ENSG00000267090		ENSG00000267090	ENSG00000267090	lncRNA	lncRNA					0	0					1_to_1	identical gene model		2	2	1	1														0
iPSC_NPC	ENSG00000267091	CTBP2P7	ENSG00000267091	ENSG00000267091	processed_pseudogene	processed_pseudogene	0.878	0.878	0.63	0.63	1	1	0.00206267	0.0278385			1_to_1	identical gene model		1	1	1	1	diff_parts_same_contig													0
iPSC_NPC	ENSG00000267092		ENSG00000267092	ENSG00000267092	lncRNA	lncRNA	2.32667	2.32667	1.52	1.52	1	1	0.00206267	0.0278385			1_to_1	identical gene model		2	2	1	1	diff_parts_same_contig										0	EFO_1000189	0.0065673	0
iPSC_NPC	ENSG00000267095		ENSG00000267095	ENSG00000267095	lncRNA	lncRNA	2.97667	2.97667	2.9	2.9	1	1	0.00206267	0.0278385			1_to_1	identical gene model		2	2	1	1	diff_parts_same_contig		Unknown, GRC Housekeeping, Path Problem, Gap	Unknown, GRC Housekeeping, Gap										0
iPSC_NPC	ENSG00000267096		ENSG00000267096	ENSG00000267096	lncRNA	lncRNA	5.112	5.11	4.37	4.37	1	1	0.00206267	0.0278385			1_to_1	identical gene model		2	2	1	1	diff_parts_same_contig, new_contig_added		Clone Problem	Clone Problem										0
iPSC_NPC	ENSG00000267097	SLC14A2-AS1	ENSG00000267097	ENSG00000267097	lncRNA	lncRNA	2.47	2.47	2.47	2.47	0	0					1_to_1	identical gene model		6;2;2;3	2;6;3;2	4	4	new_contig_added, diff_parts_same_contig		Clone Problem	Clone Problem										0
iPSC_NPC	ENSG00000267098		ENSG00000267098	ENSG00000267098	lncRNA	lncRNA	0.25	0.25	0.25	0.25	0	0					1_to_1	identical gene model		8;7	7;8	2	2														0
iPSC_NPC	ENSG00000267099	NTF6G	ENSG00000267099	ENSG00000267099	unprocessed_pseudogene	unprocessed_pseudogene					0	0					1_to_1	identical gene model		1	1	1	1	diff_parts_same_contig		Missing sequence	Missing sequence										0
iPSC_NPC	ENSG00000267100	ILF3-DT	ENSG00000267100	ENSG00000267100	lncRNA	lncRNA	34.9	34.885	33.775	33.77	1	1	0.00206277	0.0278385			1_to_1	identical gene model		1	1	1	1											0	EFO_0000756	0.044052	0
iPSC_NPC	ENSG00000267101		ENSG00000267101	ENSG00000267101	lncRNA	lncRNA					0	0					1_to_1	identical gene model		4;4;7;3;5;5;4;2	5;5;4;4;7;3;2;4	8	8														0
iPSC_NPC	ENSG00000267102		ENSG00000267102	ENSG00000267102	transcribed_processed_pseudogene	transcribed_processed_pseudogene	24.8533	24.8417	24.93	24.91	1	1	0.0020626	0.0278385			1_to_1	identical gene model		1	1	1	1														0
iPSC_NPC	ENSG00000267104	TBC1D3P1-DHX40P1	ENSG00000267104	ENSG00000267104	lncRNA	lncRNA					0	0					1_to_1	identical gene model		14	14	1	1			Unknown, GRC Housekeeping, Path Problem, Gap	Unknown, GRC Housekeeping, Gap										0
iPSC_NPC	ENSG00000267105		ENSG00000267105	ENSG00000267105	lncRNA	lncRNA	4.75	4.75	4.75	4.75	1	1	0.00206267	0.0278385			1_to_1	identical gene model		2	2	1	1														0
iPSC_NPC	ENSG00000267106	ZNF561-AS1	ENSG00000267106	ENSG00000267106	lncRNA	lncRNA	2.18	2.18	1.955	1.955	1	1	0.00206267	0.0278385			1_to_1	identical gene model		3;5;1;4;4;2;3;4;5;4;2	5;3;3;4;4;5;4;2;4;2;1	11	11	diff_parts_same_contig, new_contig_added													0
iPSC_NPC	ENSG00000267107	PCAT19	ENSG00000267107	ENSG00000267107	lncRNA	lncRNA	0.96	0.96	0.96	0.96	0	0					1_to_1	exon_count_diff		4;4;3;2;3;3;4;6;5;4;2;4;4;3;3;3;8;5;5;4;4;2;3;3;3;4;3;4;4;5;2;4;5;5;3	4;4;6;5;4;4;4;3;3;5;5;4;3;3;4;2;4;5;5;3;2;4;3;5;3;4;4;3;2;3;4;3;3;2;2	35	35	diff_parts_same_contig, new_contig_added		GRC Housekeeping, Path Problem	GRC Housekeeping, Path Problem							0	EFO_0003060	0.019874	0
iPSC_NPC	ENSG00000267108		ENSG00000267108	ENSG00000267108	lncRNA	lncRNA					0	0					1_to_1	identical gene model		2	2	1	1														0
iPSC_NPC	ENSG00000267109		ENSG00000267109	ENSG00000267109	lncRNA	lncRNA					0	0					1_to_1	identical gene model		3	3	1	1	new_contig_added, diff_parts_same_contig		Variation, GRC Housekeeping	Variation, GRC Housekeeping, Localization Problem							0	EFO_0008510	0.001578	0
iPSC_NPC	ENSG00000267110		ENSG00000267110	ENSG00000267110	protein_coding	protein_coding	1.13	1.13	1.13	1.13	0	0					1_to_1	identical gene model	0.998639	9	9	1	1	diff_parts_same_contig, new_contig_added		Variation	Variation										0
iPSC_NPC	ENSG00000267112		ENSG00000267112	ENSG00000267112	lncRNA	lncRNA					0	0					1_to_1	identical gene model		4	4	1	1														0
iPSC_NPC	ENSG00000267113		ENSG00000267113	ENSG00000267113	processed_pseudogene	processed_pseudogene	12.31	12.3033	9.23	9.23	1	1	0.00206267	0.0278385			1_to_1	identical gene model		1	1	1	1	diff_parts_same_contig													0
iPSC_NPC	ENSG00000267114		ENSG00000267114	ENSG00000267114	lncRNA	lncRNA					0	0					1_to_1	identical gene model		3	3	1	1	diff_parts_same_contig										0	EFO_0000702	0.0045799	0
iPSC_NPC	ENSG00000267115		ENSG00000267115	ENSG00000267115	lncRNA	lncRNA	2.45	2.445	2.45	2.445	1	1	0.00206267	0.0278385			1_to_1	identical gene model		1	1	1	1	diff_parts_same_contig													0
iPSC_NPC	ENSG00000267116	PMM2P2	ENSG00000267116	ENSG00000267116	processed_pseudogene	processed_pseudogene					0	0					1_to_1	identical gene model		1	1	1	1	diff_parts_same_contig				High Signal Region									0
iPSC_NPC	ENSG00000267117		ENSG00000267117	ENSG00000267117	lncRNA	lncRNA	3.194	3.192	2.79	2.79	1	1	0.00206267	0.0278385			1_to_1	identical gene model		1	1	1	1														0
iPSC_NPC	ENSG00000267119	RPL10P15	ENSG00000267119	ENSG00000267119	processed_pseudogene	processed_pseudogene	7.5325	7.53	3.43	3.435	1	1	0.00206267	0.0278385			1_to_1	identical gene model		1	1	1	1														0
iPSC_NPC	ENSG00000267120		ENSG00000267120	ENSG00000267120	protein_coding	protein_coding	0.452	0.45	0.48	0.48	1	1	0.00206267	0.0278385			1_to_1	identical gene model		11	11	1	1	diff_parts_same_contig		Clone Problem	Clone Problem										0
iPSC_NPC	ENSG00000267121	FMNL1-DT	ENSG00000267121	ENSG00000267121	lncRNA	lncRNA	0.881667	0.881667	0.695	0.695	1	1	0.00206267	0.0278385			1_to_1	identical gene model		2;3;3;2;2;2	3;2;2;2;2;3	6	6	new_contig_added, diff_parts_same_contig		GRC Housekeeping	GRC Housekeeping							0	EFO_0000641	0.011304	0
iPSC_NPC	ENSG00000267122		ENSG00000267122	ENSG00000267122	lncRNA	lncRNA	0.4	0.4	0.4	0.4	1	1	0.00206267	0.0278385			1_to_1	identical gene model		2	2	1	1											0	EFO_0005045	0.0030159	0
iPSC_NPC	ENSG00000267123	SCAT1	ENSG00000267123	ENSG00000267123	lncRNA	lncRNA	0.21	0.21	0.21	0.21	0	0					1_to_1	identical gene model		5;5;5;3;2;6;6;5;6;5;6;5;5;4;4;6;4;5;4;4;7;5;6;7;2;5;5;4;5;5;5;5;4;4	5;5;4;4;5;3;5;4;4;5;5;5;5;6;5;6;6;4;7;6;2;5;5;4;4;5;5;2;4;7;6;5;6;5	34	34	new_contig_added, diff_parts_same_contig			Localization Problem							0	EFO_0000311	0.012566	0
iPSC_NPC	ENSG00000267124		ENSG00000267124	ENSG00000267124	lncRNA	lncRNA					0	0					1_to_1	identical gene model		2	2	1	1														0
iPSC_NPC	ENSG00000267125		ENSG00000267125	ENSG00000267125	lncRNA	lncRNA					0	0					1_to_1	identical gene model		2	2	1	1														0
iPSC_NPC	ENSG00000267127		ENSG00000267127	ENSG00000267127	protein_coding	protein_coding	10.0217	10.0683	9.51	9.51	1	1	-0.0109781	0.256035			1_to_1	identical gene model	0.999552	6;2;3;3;3	3;6;3;3;2	5	5	diff_parts_same_contig, new_contig_added			GRC Housekeeping, Clone Problem, Gap	High Signal Region						0	EFO_1001512	0.0020766	0
iPSC_NPC	ENSG00000267128	RNF157-AS1	ENSG00000267128	ENSG00000267128	lncRNA	lncRNA	2.20833	2.20667	1.935	1.93	1	1	0.00206267	0.0278385			1_to_1	identical gene model		2;5;3;8;2;2	2;8;2;5;3;2	6	6				Localization Problem							0	HP_0012864	0.015128	0
iPSC_NPC	ENSG00000267129	OR1AC1P	ENSG00000267129	ENSG00000267129	unprocessed_pseudogene	unprocessed_pseudogene					0	0					1_to_1	identical gene model		1	1	1	1														0
iPSC_NPC	ENSG00000267130		ENSG00000267130	ENSG00000267130	lncRNA	lncRNA	3.40667	3.40667	1.9	1.9	1	1	0.00206267	0.0278385			1_to_1	identical gene model		2	2	1	1	diff_parts_same_contig													0
iPSC_NPC	ENSG00000267131		ENSG00000267131	ENSG00000267131	lncRNA	lncRNA					0	0					1_to_1	identical gene model		4	4	1	1	diff_parts_same_contig		GRC Housekeeping, Path Problem, Gap	GRC Housekeeping, Gap										0
iPSC_NPC	ENSG00000267132	HMGB3P27	ENSG00000267132	ENSG00000267132	processed_pseudogene	processed_pseudogene					0	0					1_to_1	identical gene model		1	1	1	1			GRC Housekeeping	GRC Housekeeping										0
iPSC_NPC	ENSG00000267133		ENSG00000267133	ENSG00000267133	lncRNA	lncRNA					0	0					1_to_1	identical gene model		2;2;2;2;2;3	2;2;3;2;2;2	6	6														0
iPSC_NPC	ENSG00000267134	LINC01924	ENSG00000267134	ENSG00000267134	lncRNA	lncRNA					0	0					1_to_1	identical gene model		3;3;10;6;4;3;4	6;4;10;3;4;3;3	7	7	new_contig_added, diff_parts_same_contig										0	EFO_0009709	0.0022175	0
iPSC_NPC	ENSG00000267135		ENSG00000267135	ENSG00000267135	processed_pseudogene	processed_pseudogene					0	0					1_to_1	identical gene model		1	1	1	1														0
iPSC_NPC	ENSG00000267136		ENSG00000267136	ENSG00000267136	lncRNA	lncRNA					0	0					1_to_1	identical gene model		2	2	1	1											0	EFO_0000305	0.061178	0
iPSC_NPC	ENSG00000267137		ENSG00000267137	ENSG00000267137	lncRNA	lncRNA					0	0					1_to_1	identical gene model		2	2	1	1			GRC Housekeeping, Path Problem, Gap	GRC Housekeeping, Gap										0
iPSC_NPC	ENSG00000267138		ENSG00000267138	ENSG00000267138	lncRNA	lncRNA					0	0					1_to_1	identical gene model		2	2	1	1														0
iPSC_NPC	ENSG00000267139		ENSG00000267139	ENSG00000267139	lncRNA	lncRNA					0	0					1_to_1	identical gene model		2	2	1	1	diff_parts_same_contig													0
iPSC_NPC	ENSG00000267140		ENSG00000267140	ENSG00000267140	protein_coding	protein_coding	1.13	1.13	1.13	1.13	0	0					1_to_1	identical gene model		3	3	1	1														0
iPSC_NPC	ENSG00000267141		ENSG00000267141	ENSG00000267141	lncRNA	lncRNA	0.815	0.815	0.815	0.815	1	1	0.00206267	0.0278385			1_to_1	identical gene model		3	3	1	1														0
iPSC_NPC	ENSG00000267142		ENSG00000267142	ENSG00000267142	processed_pseudogene	processed_pseudogene	0.656	0.656	0.48	0.48	1	1	0.00206267	0.0278385			1_to_1	identical gene model		1	1	1	1	diff_parts_same_contig													0
iPSC_NPC	ENSG00000267143		ENSG00000267143	ENSG00000267143	lncRNA	lncRNA	4.84	4.84	4.84	4.84	0	0					1_to_1	identical gene model		2	2	1	1														0
iPSC_NPC	ENSG00000267144	ZNF222-DT	ENSG00000267144	ENSG00000267144	lncRNA	lncRNA					0	0					1_to_1	identical gene model		3;3	3;3	2	2	diff_parts_same_contig, new_contig_added													0
iPSC_NPC	ENSG00000267145		ENSG00000267145	ENSG00000267145	processed_pseudogene	processed_pseudogene	7.27	7.28	7.27	7.28	0	0					1_to_1	identical gene model		1	1	1	1	diff_parts_same_contig													0
iPSC_NPC	ENSG00000267146		ENSG00000267146	ENSG00000267146	lncRNA	lncRNA					0	0					1_to_1	identical gene model		2	2	1	1	new_contig_added													0
iPSC_NPC	ENSG00000267147	LINC01842	ENSG00000267147	ENSG00000267147	lncRNA	lncRNA	3.31	3.31	3.31	3.31	0	0					1_to_1	identical gene model		2	2	1	1											0	EFO_0003060	0.015529	0
iPSC_NPC	ENSG00000267148		ENSG00000267148	ENSG00000267148	unprocessed_pseudogene	unprocessed_pseudogene					0	0					1_to_1	identical gene model		1	1	1	1														0
iPSC_NPC	ENSG00000267149		ENSG00000267149	ENSG00000267149	lncRNA	lncRNA					0	0					1_to_1	identical gene model		6	6	1	1	new_contig_added, diff_parts_same_contig		GRC Housekeeping, Variation	GRC Housekeeping, Variation										0
iPSC_NPC	ENSG00000267150		ENSG00000267150	ENSG00000267150	lncRNA	lncRNA	3.68167	3.68	2.485	2.485	1	1	0.0020627	0.0278385			1_to_1	identical gene model		1	1	1	1														0
iPSC_NPC	ENSG00000267151	MIR2117HG	ENSG00000267151	ENSG00000267151	lncRNA	lncRNA					0	0					1_to_1	identical gene model		2	2	1	1	diff_parts_same_contig		GRC Housekeeping	GRC Housekeeping										0
iPSC_NPC	ENSG00000267152		ENSG00000267152	ENSG00000267152	lncRNA	lncRNA	0.67	0.67	0.67	0.67	1	1	0.00206267	0.0278385			1_to_1	identical gene model		2	2	1	1											0	EFO_0000182	0.0069447	0
iPSC_NPC	ENSG00000267153	CTBP2P3	ENSG00000267153	ENSG00000267153	processed_pseudogene	processed_pseudogene					0	0					1_to_1	identical gene model		1	1	1	1														0
iPSC_NPC	ENSG00000267154	OR1M4P	ENSG00000267154	ENSG00000267154	unprocessed_pseudogene	unprocessed_pseudogene					0	0					1_to_1	identical gene model		1	1	1	1														0
iPSC_NPC	ENSG00000267156	TPMTP1	ENSG00000267156	ENSG00000267156	processed_pseudogene	processed_pseudogene					0	0					1_to_1	identical gene model		1	1	1	1	diff_parts_same_contig													0
iPSC_NPC	ENSG00000267157		ENSG00000267157	ENSG00000267157	protein_coding	protein_coding	0.88	0.88	0.88	0.88	0	0					1_to_1	identical gene model		3	3	1	1	diff_parts_same_contig													0
iPSC_NPC	ENSG00000267159		ENSG00000267159	ENSG00000267159	lncRNA	lncRNA					0	0					1_to_1	identical gene model		2	2	1	1														0
iPSC_NPC	ENSG00000267160		ENSG00000267160	ENSG00000267160	lncRNA	lncRNA	0.352	0.352	0.27	0.27	1	1	0.00206267	0.0278385			1_to_1	identical gene model		1	1	1	1	diff_parts_same_contig		GRC Housekeeping	GRC Housekeeping										0
iPSC_NPC	ENSG00000267162	SDHDP1	ENSG00000267162	ENSG00000267162	processed_pseudogene	processed_pseudogene					0	0					1_to_1	identical gene model		1	1	1	1														0
iPSC_NPC	ENSG00000267165	CHMP1B-AS1	ENSG00000267165	ENSG00000267165	lncRNA	lncRNA					0	0					1_to_1	identical gene model		2	2	1	1														0
iPSC_NPC	ENSG00000267166		ENSG00000267166	ENSG00000267166	unprocessed_pseudogene	unprocessed_pseudogene					0	0					1_to_1	identical gene model		5	5	1	1	diff_parts_same_contig		GRC Housekeeping, Variation	Variation, GRC Housekeeping										0
iPSC_NPC	ENSG00000267168		ENSG00000267168	ENSG00000267168	protein_coding	protein_coding					0	0					1_to_1	identical gene model		2	2	1	1	diff_parts_same_contig			Localization Problem							0	EFO_0000508	0.49448	0
iPSC_NPC	ENSG00000267169	ADGRL1-AS1	ENSG00000267169	ENSG00000267169	lncRNA	lncRNA	30.2417	30.23	27.545	27.535	1	1	0.00207212	0.0278385			1_to_1	identical gene model		3;2;2	3;2;2	3	3			Clone Problem	Clone Problem										0
iPSC_NPC	ENSG00000267170	CALM2P1	ENSG00000267170	ENSG00000267170	processed_pseudogene	processed_pseudogene					0	0					1_to_1	identical gene model		1	1	1	1				Localization Problem							0	EFO_0000319	0.0036958	0
iPSC_NPC	ENSG00000267172		ENSG00000267172	ENSG00000267172	lncRNA	lncRNA	0.23	0.23	0.23	0.23	0	0					1_to_1	identical gene model		1	1	1	1	diff_parts_same_contig													0
iPSC_NPC	ENSG00000267173		ENSG00000267173	ENSG00000267173	protein_coding	protein_coding					0	0					1_to_1	identical gene model		5	5	1	1	diff_parts_same_contig, new_contig_added		Unknown	Unknown		High Signal Region								0
iPSC_NPC	ENSG00000267174		ENSG00000267174	ENSG00000267174	lncRNA	lncRNA					0	0					1_to_1	identical gene model		3;3	3;3	2	2	diff_parts_same_contig										0	EFO_0000637	0.019825	0
iPSC_NPC	ENSG00000267175		ENSG00000267175	ENSG00000267175	lncRNA	lncRNA					0	0					1_to_1	identical gene model		4;2;4	4;4;2	3	3	new_contig_added, diff_parts_same_contig													0
iPSC_NPC	ENSG00000267177		ENSG00000267177	ENSG00000267177	lncRNA	lncRNA					0	0					1_to_1	identical gene model		2	2	1	1														0
iPSC_NPC	ENSG00000267178	PHF5CP	ENSG00000267178	ENSG00000267178	processed_pseudogene	processed_pseudogene	3.755	3.75	3.755	3.75	1	1	0.00206267	0.0278385			1_to_1	identical gene model		1	1	1	1														0
iPSC_NPC	ENSG00000267179		ENSG00000267179	ENSG00000267179	protein_coding	protein_coding	0.605	0.6	0.605	0.6	1	1	0.00206267	0.0278385			1_to_1	identical gene model		4;4;5;4	4;4;5;4	4	4	diff_parts_same_contig, new_contig_added													0
iPSC_NPC	ENSG00000267180		ENSG00000267180	ENSG00000267180	transcribed_processed_pseudogene	transcribed_processed_pseudogene					0	0					1_to_1	identical gene model		1	1	1	1														0
iPSC_NPC	ENSG00000267182	SNRPCP20	ENSG00000267182	ENSG00000267182	processed_pseudogene	processed_pseudogene					0	0					1_to_1	identical gene model		1	1	1	1														0
iPSC_NPC	ENSG00000267184		ENSG00000267184	ENSG00000267184	processed_pseudogene	processed_pseudogene					0	0					1_to_1	identical gene model		1	1	1	1	diff_parts_same_contig			Localization Problem										0
iPSC_NPC	ENSG00000267185	PTP4A2P1	ENSG00000267185	ENSG00000267185	processed_pseudogene	processed_pseudogene	4.645	4.65	4.645	4.65	1	1	0.00206267	0.0278385			1_to_1	identical gene model		1	1	1	1	diff_parts_same_contig		GRC Housekeeping	GRC Housekeeping							0	EFO_0000311	0.0036958	0
iPSC_NPC	ENSG00000267187		ENSG00000267187	ENSG00000267187	processed_pseudogene	processed_pseudogene					0	0					1_to_1	identical gene model		1	1	1	1	diff_parts_same_contig													0
iPSC_NPC	ENSG00000267188		ENSG00000267188	ENSG00000267188	lncRNA	lncRNA					0	0					1_to_1	identical gene model	0.998639	6	6	1	1	new_contig_added, diff_parts_same_contig		Unknown	Unknown	High Signal Region	High Signal Region								0
iPSC_NPC	ENSG00000267189	ATP5MGP7	ENSG00000267189	ENSG00000267189	processed_pseudogene	processed_pseudogene					0	0					1_to_1	identical gene model		1	1	1	1			GRC Housekeeping	GRC Housekeeping										0
iPSC_NPC	ENSG00000267190	TYMSP2	ENSG00000267190	ENSG00000267190	processed_pseudogene	processed_pseudogene					0	0					1_to_1	identical gene model		1	1	1	1														0
iPSC_NPC	ENSG00000267191	ZNF45-AS1	ENSG00000267191	ENSG00000267191	lncRNA	lncRNA	1.42833	1.42833	1.39	1.39	1	1	0.00206267	0.0278385			1_to_1	identical gene model		3	3	1	1	diff_parts_same_contig, new_contig_added													0
iPSC_NPC	ENSG00000267192		ENSG00000267192	ENSG00000267192	lncRNA	lncRNA	1.53	1.53	1.53	1.53	0	0					1_to_1	identical gene model		2	2	1	1	diff_parts_same_contig													0
iPSC_NPC	ENSG00000267193		ENSG00000267193	ENSG00000267193	antisense	lncRNA	1.11	0.15	1.11	0.15	0	0					1_to_1	transcript_count_diff		3;4	2	2	1											0	EFO_0000676	0.015212	0
iPSC_NPC	ENSG00000267195	MIR212		ENSG00000267195		miRNA						0					hg38_spec_gene				1		1	diff_parts_same_contig										0	EFO_0000384	0.0017573	0
iPSC_NPC	ENSG00000267196		ENSG00000267196	ENSG00000267196	lncRNA	lncRNA					0	0					1_to_1	identical gene model		2	2	1	1	diff_parts_same_contig													0
iPSC_NPC	ENSG00000267197		ENSG00000267197	ENSG00000267197	lncRNA	lncRNA	5.58	5.58	5.665	5.665	1	1	0.00206267	0.0278385			1_to_1	identical gene model		2	2	1	1														0
iPSC_NPC	ENSG00000267198		ENSG00000267198	ENSG00000267198	lncRNA	lncRNA	2.284	2.282	1.57	1.57	1	1	0.00206267	0.0278385			1_to_1	identical gene model		2;2;2;2;2	2;2;2;2	5	4			Unknown, Variation, GRC Housekeeping, Path Problem, Gap	Unknown, Variation, GRC Housekeeping, Gap	High Signal Region	Low Mappability								0
iPSC_NPC	ENSG00000267199		ENSG00000267199	ENSG00000267199	lncRNA	lncRNA	1.292	1.29	0.74	0.74	1	1	0.00206267	0.0278385			1_to_1	identical gene model		2;3;1	2;3;1	3	3											0	EFO_0000365	0.037668	0
iPSC_NPC	ENSG00000267200	MIR132		ENSG00000267200		miRNA						0					hg38_spec_gene				1		1	diff_parts_same_contig													0
iPSC_NPC	ENSG00000267201	LINC01775	ENSG00000267201	ENSG00000267201	lncRNA	lncRNA					0	0					1_to_1	identical gene model		2	2	1	1											0	EFO_1001974	0.0026008	0
iPSC_NPC	ENSG00000267202		ENSG00000267202	ENSG00000267202	lncRNA	lncRNA					0	0					1_to_1	identical gene model		3;5	5;3	2	2											0	EFO_0000702	0.017053	0
iPSC_NPC	ENSG00000267203	SNRPGP4	ENSG00000267203	ENSG00000267203	processed_pseudogene	processed_pseudogene	15.295	15.285	15.295	15.285	1	1	0.00206267	0.0278385			1_to_1	identical gene model		1	1	1	1				Localization Problem										0
iPSC_NPC	ENSG00000267204	LINC01782	ENSG00000267204	ENSG00000267204	lncRNA	lncRNA					0	0					1_to_1	identical gene model		4	4	1	1														0
iPSC_NPC	ENSG00000267205		ENSG00000267205	ENSG00000267205	lncRNA	lncRNA	1.85	1.85	1.85	1.85	0	0					1_to_1	identical gene model		3	3	1	1											0	EFO_0000519	0.015	0
iPSC_NPC	ENSG00000267206	LCN6	ENSG00000267206	ENSG00000267206	protein_coding	protein_coding					0	0					1_to_1	identical gene model		7;5;3;3;5;5	7;3;5;5;5;3	6	6											0	EFO_1001974	0.020623	0
iPSC_NPC	ENSG00000267207		ENSG00000267207	ENSG00000267207	lncRNA	lncRNA					0	0					1_to_1	identical gene model		3	3	1	1			GRC Housekeeping, Path Problem, Gap	GRC Housekeeping, Gap										0
iPSC_NPC	ENSG00000267209	LINC01897	ENSG00000267209	ENSG00000267209	lncRNA	lncRNA					0	0					1_to_1	identical gene model		3;3;3	3;3;3	3	3	diff_parts_same_contig													0
iPSC_NPC	ENSG00000267211		ENSG00000267211	ENSG00000267211	lncRNA	lncRNA					0	0					1_to_1	identical gene model		2	2	1	1	diff_parts_same_contig		GRC Housekeeping	GRC Housekeeping										0
iPSC_NPC	ENSG00000267212		ENSG00000267212	ENSG00000267212	lncRNA	lncRNA					0	0					1_to_1	identical gene model		2	2	1	1											0	MONDO_0100096	0.0099093	0
iPSC_NPC	ENSG00000267213	DPY19L3-DT	ENSG00000267213	ENSG00000267213	lncRNA	lncRNA	1.556	1.556	1.08	1.08	1	1	0.00206267	0.0278385			1_to_1	identical gene model		3	3	1	1											0	MONDO_0100096	0.0040818	0
iPSC_NPC	ENSG00000267214		ENSG00000267214	ENSG00000267214	lncRNA	lncRNA					0	0					1_to_1	identical gene model		2	2	1	1														0
iPSC_NPC	ENSG00000267215		ENSG00000267215	ENSG00000267215	lncRNA	lncRNA					0	0					1_to_1	identical gene model		3;3;4;3;3;4;3;3;2;2;4;3	4;4;4;3;3;3;3;3;3;3;2;2	12	12											0	EFO_0000702	0.0057185	0
iPSC_NPC	ENSG00000267216	ZNF8-ERVK3-1	ENSG00000267216	ENSG00000267216	lncRNA	lncRNA	2.59833	2.59667	2.255	2.255	1	1	0.00206268	0.0278385			1_to_1	identical gene model		7	7	1	1	diff_parts_same_contig		Variation	Variation							0	MONDO_0100096	0.010388	0
iPSC_NPC	ENSG00000267218		ENSG00000267218	ENSG00000267218	processed_pseudogene	processed_pseudogene					0	0					1_to_1	identical gene model		1	1	1	1			Variation	Variation										0
iPSC_NPC	ENSG00000267219		ENSG00000267219	ENSG00000267219	lncRNA	lncRNA	1.16	1.16	1.16	1.16	0	0					1_to_1	identical gene model		3	3	1	1			GRC Housekeeping	GRC Housekeeping										0
iPSC_NPC	ENSG00000267220		ENSG00000267220	ENSG00000267220	transcribed_unprocessed_pseudogene	transcribed_unprocessed_pseudogene					0	0					1_to_1	identical gene model		3	3	1	1	diff_parts_same_contig													0
iPSC_NPC	ENSG00000267221	C17orf113	ENSG00000267221	ENSG00000267221	protein_coding	protein_coding	4.865	5.27	4.855	5.09	1	1	-0.108642	0.0769094			1_to_1	identical gene model		3	3	1	1	diff_parts_same_contig		GRC Housekeeping	GRC Housekeeping							0	EFO_0000519	0.011529	0
iPSC_NPC	ENSG00000267222		ENSG00000267222	ENSG00000267222	lncRNA	lncRNA					0	0					1_to_1	identical gene model		1	1	1	1	diff_parts_same_contig		GRC Housekeeping	GRC Housekeeping							0	EFO_0003060	0.028975	0
iPSC_NPC	ENSG00000267223		ENSG00000267223	ENSG00000267223	lncRNA	lncRNA					0	0					1_to_1	identical gene model		2	2	1	1	diff_parts_same_contig													0
iPSC_NPC	ENSG00000267224		ENSG00000267224	ENSG00000267224	lncRNA	lncRNA	1.08	1.08	1.08	1.08	0	0					1_to_1	identical gene model		1	1	1	1														0
iPSC_NPC	ENSG00000267225	WDR7-OT1	ENSG00000267225	ENSG00000267225	lncRNA	lncRNA					0	0					1_to_1	identical gene model		3	3	1	1	diff_parts_same_contig													0
iPSC_NPC	ENSG00000267226	MALT1-AS1	ENSG00000267226	ENSG00000267226	lncRNA	lncRNA	1.25333	1.255	1.165	1.165	1	1	0.00206267	0.0278385			1_to_1	identical gene model		2	2	1	1														0
iPSC_NPC	ENSG00000267227		ENSG00000267227	ENSG00000267227	processed_pseudogene	processed_pseudogene					0	0					1_to_1	identical gene model		1	1	1	1														0
iPSC_NPC	ENSG00000267228		ENSG00000267228	ENSG00000267228	protein_coding	protein_coding	0.26	0.26	0.26	0.26	0	0					1_to_1	identical gene model		6;7;3	7;6;3	3	3	diff_parts_same_contig		Gap, Path Problem	Gap, Path Problem										0
iPSC_NPC	ENSG00000267231		ENSG00000267231	ENSG00000267231	lncRNA	lncRNA					0	0					1_to_1	identical gene model		2	2	1	1														0
iPSC_NPC	ENSG00000267232		ENSG00000267232	ENSG00000267232	lncRNA	lncRNA					0	0					1_to_1	identical gene model		2	2	1	1														0
iPSC_NPC	ENSG00000267233	HNRNPA3P16	ENSG00000267233	ENSG00000267233	processed_pseudogene	processed_pseudogene					0	0					1_to_1	identical gene model		2	2	1	1														0
iPSC_NPC	ENSG00000267234		ENSG00000267234	ENSG00000267234	lncRNA	lncRNA					0	0					1_to_1	identical gene model		2	2	1	1	diff_parts_same_contig													0
iPSC_NPC	ENSG00000267235	ZNF861P	ENSG00000267235	ENSG00000267235	transcribed_unprocessed_pseudogene	transcribed_unprocessed_pseudogene					0	0					1_to_1	identical gene model		3	3	1	1														0
iPSC_NPC	ENSG00000267238		ENSG00000267238	ENSG00000267238	lncRNA	lncRNA					0	0					1_to_1	identical gene model		2	2	1	1														0
iPSC_NPC	ENSG00000267239		ENSG00000267239	ENSG00000267239	lncRNA	lncRNA					0	0					1_to_1	identical gene model		2;2	2;2	2	2											0	EFO_0000365	0.038392	0
iPSC_NPC	ENSG00000267240		ENSG00000267240	ENSG00000267240	lncRNA	lncRNA					0	0					1_to_1	identical gene model		3	3	1	1	diff_parts_same_contig													0
iPSC_NPC	ENSG00000267241	CYP4F10P	ENSG00000267241	ENSG00000267241	unprocessed_pseudogene	unprocessed_pseudogene					0	0					1_to_1	identical gene model		6	6	1	1	diff_parts_same_contig		Variation	Variation										0
iPSC_NPC	ENSG00000267243		ENSG00000267243	ENSG00000267243	lncRNA	lncRNA	1.71667	1.71667	1.47	1.47	1	1	0.00206267	0.0278385			1_to_1	identical gene model		3;3;4;4	4;4;3;3	4	4	diff_parts_same_contig, new_contig_added										0	EFO_0000384	0.0043768	0
iPSC_NPC	ENSG00000267244		ENSG00000267244	ENSG00000267244	lncRNA	lncRNA	6.59833	6.595	6.48	6.475	1	1	0.00206346	0.0278385			1_to_1	identical gene model		3;2;1;3	3;1;2;3	4	4														0
iPSC_NPC	ENSG00000267245		ENSG00000267245	ENSG00000267245	processed_pseudogene	processed_pseudogene	2.42	2.42	2.42	2.42	0	0					1_to_1	identical gene model		1	1	1	1	diff_parts_same_contig													0
iPSC_NPC	ENSG00000267246		ENSG00000267246	ENSG00000267246	lncRNA	lncRNA	1.04	1.038	0.71	0.7	1	1	0.00206267	0.0278385			1_to_1	identical gene model		4	4	1	1			Unknown, Variation, GRC Housekeeping, Path Problem, Gap	Unknown, Variation, GRC Housekeeping, Gap	High Signal Region	Low Mappability								0
iPSC_NPC	ENSG00000267247		ENSG00000267247	ENSG00000267247	lncRNA	lncRNA	1	1	1	1	0	0					1_to_1	identical gene model		2	2	1	1	diff_parts_same_contig										0	Orphanet_269	0.0012413	0
iPSC_NPC	ENSG00000267248		ENSG00000267248	ENSG00000267248	lncRNA	lncRNA	6.83333	6.83167	4.495	4.495	1	1	0.00206255	0.0278385			1_to_1	identical gene model		1;4;4;6;6;2;3;2;6;5;4;3;4;6;4;2;5;5;2	2;2;4;3;5;4;6;6;6;2;5;5;4;4;6;4;3;2;1	19	19	diff_parts_same_contig		Unknown, GRC Housekeeping, Path Problem, Gap	Unknown, GRC Housekeeping, Gap							0	EFO_0000198	0.0025498	0
iPSC_NPC	ENSG00000267249		ENSG00000267249	ENSG00000267249	lncRNA	lncRNA	4.84833	4.84333	4.745	4.74	1	1	0.00206267	0.0278385			1_to_1	identical gene model		1	1	1	1											0	EFO_0000365	0.038784	0
iPSC_NPC	ENSG00000267250		ENSG00000267250	ENSG00000267250	lncRNA	lncRNA					0	0					1_to_1	identical gene model		2	2	1	1	diff_parts_same_contig			Localization Problem										0
iPSC_NPC	ENSG00000267251		ENSG00000267251	ENSG00000267251	lncRNA	lncRNA	0.744	0.744	0.71	0.71	1	1	0.00206267	0.0278385			1_to_1	identical gene model		5;1	5;1	2	2	new_contig_added, diff_parts_same_contig		GRC Housekeeping, Clone Problem, Gap	GRC Housekeeping, Clone Problem, Gap										0
iPSC_NPC	ENSG00000267252	LINC01255	ENSG00000267252	ENSG00000267252	lncRNA	lncRNA					0	0					1_to_1	identical gene model		3;3;5;3;2;3;4;5;4;5;5;3;2;2;5;2;4;7;4;4;2;4;3;2;3;5;5;2;3;4;2;3;5;4;6;4;2;2;3;5	7;4;2;3;5;3;4;4;4;2;2;5;5;5;5;5;4;2;3;2;2;3;4;5;4;2;2;4;3;3;4;6;2;5;3;5;3;2;3;3	40	40														0
iPSC_NPC	ENSG00000267253	WHSC1L2P	ENSG00000267253	ENSG00000267253	processed_pseudogene	processed_pseudogene	0.176667	0.176667	0.17	0.17	1	1	0.00206267	0.0278385			1_to_1	identical gene model		1	1	1	1			GRC Housekeeping	GRC Housekeeping										0
iPSC_NPC	ENSG00000267254	ZNF790-AS1	ENSG00000267254	ENSG00000267254	lncRNA	lncRNA	8.97667	8.97167	8.44	8.44	1	1	0.00206386	0.0278385			1_to_1	identical gene model		4;3;4;3;5;4;4;3;4	4;3;5;3;4;3;4;4;4	9	9	diff_parts_same_contig										0	EFO_0001064	0.030002	0
iPSC_NPC	ENSG00000267255		ENSG00000267255	ENSG00000267255	lncRNA	lncRNA	1.858	1.856	2.06	2.06	1	1	0.00206267	0.0278385			1_to_1	identical gene model		2	2	1	1	diff_parts_same_contig		Variation	Variation										0
iPSC_NPC	ENSG00000267257		ENSG00000267257	ENSG00000267257	lncRNA	lncRNA	0.186667	0.186667	0.16	0.16	1	1	0.00206267	0.0278385			1_to_1	identical gene model		2	2	1	1	new_contig_added, diff_parts_same_contig													0
iPSC_NPC	ENSG00000267258	PPIAP58	ENSG00000267258	ENSG00000267258	processed_pseudogene	processed_pseudogene					0	0					1_to_1	identical gene model		1	1	1	1	diff_parts_same_contig													0
iPSC_NPC	ENSG00000267259	ERVE-1	ENSG00000267259	ENSG00000267259	lncRNA	lncRNA					0	0					1_to_1	identical gene model		1	1	1	1	new_contig_added										0	EFO_0000182	0.0094702	0
iPSC_NPC	ENSG00000267260		ENSG00000267260	ENSG00000267260	lncRNA	lncRNA	1.266	1.266	0.59	0.59	1	1	0.00206267	0.0278385			1_to_1	identical gene model		2;2;2;2	2;2;2;2	4	4	diff_parts_same_contig										0	EFO_0001064	0.03293	0
iPSC_NPC	ENSG00000267261		ENSG00000267261	ENSG00000267261	protein_coding	protein_coding					0	0					1_to_1	identical gene model		5;5;8	5;5;8	3	3	diff_parts_same_contig		GRC Housekeeping	GRC Housekeeping										0
iPSC_NPC	ENSG00000267262		ENSG00000267262	ENSG00000267262	lncRNA	lncRNA	1.03	1.04	1.03	1.04	0	0					1_to_1	identical gene model		2	2	1	1											0	MONDO_0100096	0.0085564	0
iPSC_NPC	ENSG00000267263		ENSG00000267263	ENSG00000267263	lncRNA	lncRNA	1.76667	1.76667	1.14	1.14	1	1	0.00206267	0.0278385			1_to_1	identical gene model		2	2	1	1	diff_parts_same_contig			Localization Problem										0
iPSC_NPC	ENSG00000267264		ENSG00000267264	ENSG00000267264	processed_pseudogene	processed_pseudogene	2.3	2.2975	1.875	1.875	1	1	0.00206267	0.0278385			1_to_1	identical gene model		1	1	1	1	diff_parts_same_contig													0
iPSC_NPC	ENSG00000267265	GP6-AS1	ENSG00000267265	ENSG00000267265	lncRNA	lncRNA	9.3	9.29333	8.645	8.64	1	1	0.00206267	0.0278385			1_to_1	identical gene model		3;3;5	5;3;3	3	3	new_contig_added, diff_parts_same_contig		GRC Housekeeping, Variation	GRC Housekeeping, Variation										0
iPSC_NPC	ENSG00000267269		ENSG00000267269	ENSG00000267269	lncRNA	lncRNA					0	0					1_to_1	identical gene model		2	2	1	1	diff_parts_same_contig										0	EFO_0002496	0.04976	0
iPSC_NPC	ENSG00000267270	PARD6G-AS1	ENSG00000267270	ENSG00000267270	lncRNA	lncRNA	13.6933	13.6883	13.585	13.595	1	1	0.00206298	0.0278385			1_to_1	identical gene model		2;3;3;2;3;4	3;3;3;2;2;4	6	6	diff_parts_same_contig		GRC Housekeeping, Clone Problem, Gap	GRC Housekeeping, Clone Problem, Gap							0	EFO_0000384	0.0027804	0
iPSC_NPC	ENSG00000267271		ENSG00000267271	ENSG00000267271	processed_pseudogene	processed_pseudogene					0	0					1_to_1	identical gene model		1	1	1	1														0
iPSC_NPC	ENSG00000267272	LINC01140	ENSG00000267272	ENSG00000267272	lncRNA	lncRNA	1.966	1.962	1.26	1.26	1	1	0.00206267	0.0278385			1_to_1	identical gene model		2;2;4;3;3;4;3;3;3;4;1	4;3;3;2;4;3;2;1;4;3;3	11	11			Unknown, Clone Problem, GRC Housekeeping	Unknown							0	MONDO_0007254	0.057654	0
iPSC_NPC	ENSG00000267273		ENSG00000267273	ENSG00000267273	lncRNA	lncRNA					0	0					1_to_1	identical gene model		2	2	1	1	diff_parts_same_contig													0
iPSC_NPC	ENSG00000267274		ENSG00000267274	ENSG00000267274	lncRNA	lncRNA	6.326	6.32	4.3	4.3	1	1	0.00206267	0.0278385			1_to_1	identical gene model		2	2	1	1	diff_parts_same_contig										0	EFO_0001064	0.0066262	0
iPSC_NPC	ENSG00000267275	KLF2-DT	ENSG00000267275	ENSG00000267275	lncRNA	lncRNA					0	0					1_to_1	identical gene model		2;3	2;3	2	2	diff_parts_same_contig		Clone Problem	Clone Problem										0
iPSC_NPC	ENSG00000267277		ENSG00000267277	ENSG00000267277	lncRNA	lncRNA	5.465	5.46333	4.795	4.795	1	1	0.00206267	0.0278385			1_to_1	identical gene model		3	3	1	1	diff_parts_same_contig		GRC Housekeeping	GRC Housekeeping										0
iPSC_NPC	ENSG00000267278	MAP3K14-AS1	ENSG00000267278	ENSG00000267278	lncRNA	lncRNA	3.61667	3.61333	3.29	3.29	1	1	0.00206269	0.0278385			1_to_1	identical gene model		3;4;3;3;2;2;3;3;4;5;4;4;4	4;4;4;2;3;3;5;3;2;3;3;4;4	13	13	diff_parts_same_contig, new_contig_added		Clone Problem, GRC Housekeeping	Clone Problem, GRC Housekeeping							0	HP_0100806	0.0052043	0
iPSC_NPC	ENSG00000267279		ENSG00000267279	ENSG00000267279	lncRNA	lncRNA					0	0					1_to_1	identical gene model		2;5;2	5;2;2	3	3	diff_parts_same_contig										0	EFO_0002618	0.0059463	0
iPSC_NPC	ENSG00000267280	TBX2-AS1	ENSG00000267280	ENSG00000267280	lncRNA	lncRNA	6.55	6.55	6.55	6.55	0	0					1_to_1	identical gene model		3;3;2;2;2;2	2;2;3;3;2;2	6	6			GRC Housekeeping, Path Problem, Gap	GRC Housekeeping, Gap							0	EFO_0003060	0.01778	0
iPSC_NPC	ENSG00000267281	ATF7-NPFF	ENSG00000267281	ENSG00000267281	protein_coding	protein_coding	7.265	7.26	5.99	5.985	1	1	0.00206275	0.0278385			1_to_1	identical gene model		2;13	2;13	2	2											0	EFO_0004833	0.33664	0
iPSC_NPC	ENSG00000267282		ENSG00000267282	ENSG00000267282	lncRNA	lncRNA	4.76	4.75833	4.26	4.255	1	1	0.00206267	0.0278385			1_to_1	identical gene model		2	2	1	1	new_contig_added, diff_parts_same_contig													0
iPSC_NPC	ENSG00000267283		ENSG00000267283	ENSG00000267283	lncRNA	lncRNA	2.3425	2.3375	2.19	2.185	1	1	0.00206267	0.0278385			1_to_1	identical gene model		2;1	2;1	2	2														0
iPSC_NPC	ENSG00000267284		ENSG00000267284	ENSG00000267284	lncRNA	lncRNA	4.27167	4.27	4.295	4.295	1	1	0.00206267	0.0278385			1_to_1	identical gene model		5;4;2;9	9;2;4;5	4	4	new_contig_added, diff_parts_same_contig				High Signal Region						0	EFO_0003060	0.016837	0
iPSC_NPC	ENSG00000267285		ENSG00000267285	ENSG00000267285	lncRNA	lncRNA					0	0					1_to_1	identical gene model		2	2	1	1	diff_parts_same_contig													0
iPSC_NPC	ENSG00000267286		ENSG00000267286	ENSG00000267286	lncRNA	lncRNA					0	0					1_to_1	identical gene model		2	2	1	1														0
iPSC_NPC	ENSG00000267287		ENSG00000267287	ENSG00000267287	lncRNA	lncRNA	0.2	0.2	0.19	0.19	1	1	0.00206267	0.0278385			1_to_1	identical gene model		1;4	1;4	2	2	diff_parts_same_contig										0	EFO_1001512	0.0039493	0
iPSC_NPC	ENSG00000267288		ENSG00000267288	ENSG00000267288	lncRNA	lncRNA	0.82	0.82	0.8	0.8	1	1	0.00206267	0.0278385			1_to_1	identical gene model		2;2	2;2	2	2	new_contig_added		GRC Housekeeping	GRC Housekeeping							0	EFO_0002690	0.0090893	0
iPSC_NPC	ENSG00000267289	PIN1-DT	ENSG00000267289	ENSG00000267289	lncRNA	lncRNA	0.75	0.745	0.75	0.745	1	1	0.00206267	0.0278385			1_to_1	identical gene model		2	2	1	1											0	EFO_0000198	0.0021705	0
iPSC_NPC	ENSG00000267291	MAP4K1-AS1	ENSG00000267291	ENSG00000267291	lncRNA	lncRNA	1.22	1.22	1.22	1.22	1	1	0.00206267	0.0278385			1_to_1	identical gene model		3	3	1	1	diff_parts_same_contig													0
iPSC_NPC	ENSG00000267292		ENSG00000267292	ENSG00000267292	processed_pseudogene	processed_pseudogene					0	0					1_to_1	identical gene model		1	1	1	1														0
iPSC_NPC	ENSG00000267293		ENSG00000267293	ENSG00000267293	processed_pseudogene	processed_pseudogene	0.87	0.87	0.66	0.66	1	1	0.00206267	0.0278385			1_to_1	identical gene model		1	1	1	1	diff_parts_same_contig													0
iPSC_NPC	ENSG00000267295		ENSG00000267295	ENSG00000267295	unprocessed_pseudogene	unprocessed_pseudogene					0	0					1_to_1	identical gene model		3	3	1	1	diff_parts_same_contig		Unknown, GRC Housekeeping, Path Problem, Gap	Unknown, GRC Housekeeping, Gap										0
iPSC_NPC	ENSG00000267296	CEBPA-DT	ENSG00000267296	ENSG00000267296	lncRNA	lncRNA	5.755	5.75333	6.125	6.125	1	1	0.00206261	0.0278385			1_to_1	identical gene model		1	1	1	1	diff_parts_same_contig										0	DOID_7551	0.03548	0
iPSC_NPC	ENSG00000267298		ENSG00000267298	ENSG00000267298	lncRNA	lncRNA	2.37	2.37	2.37	2.37	0	0					1_to_1	identical gene model		1	1	1	1	diff_parts_same_contig													0
iPSC_NPC	ENSG00000267299		ENSG00000267299	ENSG00000267299	lncRNA	lncRNA					0	0					1_to_1	identical gene model		2	2	1	1														0
iPSC_NPC	ENSG00000267301	RPL23AP77	ENSG00000267301	ENSG00000267301	processed_pseudogene	processed_pseudogene					0	0					1_to_1	identical gene model		1	1	1	1														0
iPSC_NPC	ENSG00000267302	RNFT1-DT	ENSG00000267302	ENSG00000267302	lncRNA	lncRNA	3.005	3.005	2.1	2.1	1	1	0.00206268	0.0278385			1_to_1	identical gene model		4;3	3;4	2	2			Unknown, GRC Housekeeping, Path Problem, Gap	Unknown, GRC Housekeeping, Gap							0	EFO_0000365	0.038392	0
iPSC_NPC	ENSG00000267303		ENSG00000267303	ENSG00000267303	protein_coding	protein_coding	0.19	0.19	0.19	0.19	0	0					1_to_1	identical gene model		8	8	1	1														0
iPSC_NPC	ENSG00000267304		ENSG00000267304	ENSG00000267304	lncRNA	lncRNA					0	0					1_to_1	identical gene model		3	3	1	1	diff_parts_same_contig										0	EFO_0005842	0.0039032	0
iPSC_NPC	ENSG00000267305		ENSG00000267305	ENSG00000267305	pseudogene	unprocessed_pseudogene					0	0					1_to_1	exon_count_diff		1	4	1	1	diff_parts_same_contig													0
iPSC_NPC	ENSG00000267308	LINC01764	ENSG00000267308	ENSG00000267308	lncRNA	lncRNA	0.32	0.32	0.32	0.32	0	0					1_to_1	identical gene model		2;2;2;2;2;3	2;2;2;3;2;2	6	6														0
iPSC_NPC	ENSG00000267309	ZNF566-AS1	ENSG00000267309	ENSG00000267309	lncRNA	lncRNA	3.565	3.56333	3.25	3.25	1	1	0.00206267	0.0278385			1_to_1	identical gene model		1	1	1	1	diff_parts_same_contig													0
iPSC_NPC	ENSG00000267310	OR4G1P	ENSG00000267310	ENSG00000267310	transcribed_unprocessed_pseudogene	transcribed_unprocessed_pseudogene					0	0					1_to_1	identical gene model		1;3;2	3;2;1	3	3						High Signal Region								0
iPSC_NPC	ENSG00000267311		ENSG00000267311	ENSG00000267311	lncRNA	lncRNA					0	0					1_to_1	identical gene model		2	2	1	1											0	EFO_1001841	0.050492	0
iPSC_NPC	ENSG00000267312		ENSG00000267312	ENSG00000267312	processed_pseudogene	processed_pseudogene					0	0					1_to_1	identical gene model		1	1	1	1														0
iPSC_NPC	ENSG00000267313	KC6	ENSG00000267313	ENSG00000267313	lncRNA	lncRNA	23.5667	23.55	21.26	21.235	1	1	0.0020692	0.0278385			1_to_1	identical gene model		6;5;5;2;4;3;2;3;3	2;6;5;3;5;3;2;3;4	9	9											0	EFO_0003060	0.014147	0
iPSC_NPC	ENSG00000267314		ENSG00000267314	ENSG00000267314	protein_coding	protein_coding					0	0					1_to_1	identical gene model		4	4	1	1														0
iPSC_NPC	ENSG00000267315	UFM1P2	ENSG00000267315	ENSG00000267315	processed_pseudogene	processed_pseudogene					0	0					1_to_1	identical gene model		1	1	1	1														0
iPSC_NPC	ENSG00000267316		ENSG00000267316	ENSG00000267316	lncRNA	lncRNA					0	0					1_to_1	identical gene model		5;3	3;5	2	2	diff_parts_same_contig													0
iPSC_NPC	ENSG00000267317		ENSG00000267317	ENSG00000267317	lncRNA	lncRNA	15.5883	15.58	15.415	15.41	1	1	0.0020626	0.0278385			1_to_1	identical gene model		1	1	1	1	diff_parts_same_contig													0
iPSC_NPC	ENSG00000267318		ENSG00000267318	ENSG00000267318	protein_coding	protein_coding					0	0					1_to_1	identical gene model		4	4	1	1	diff_parts_same_contig		Unknown, GRC Housekeeping, Path Problem, Gap	Unknown, GRC Housekeeping, Gap										0
iPSC_NPC	ENSG00000267319	SELENOKP1	ENSG00000267319	ENSG00000267319	processed_pseudogene	processed_pseudogene	3.755	3.75	3.755	3.75	1	1	0.00206267	0.0278385			1_to_1	identical gene model		1	1	1	1														0
iPSC_NPC	ENSG00000267320		ENSG00000267320	ENSG00000267320	lncRNA	lncRNA					0	0					1_to_1	identical gene model		5;4;6	6;5;4	3	3	new_contig_added, diff_parts_same_contig													0
iPSC_NPC	ENSG00000267321	SNHG30	ENSG00000267321	ENSG00000267321	lncRNA	lncRNA	0.355	0.355	0.355	0.355	1	1	0.00206267	0.0278385			1_to_1	identical gene model		2;3;2;2	2;3;2;2	4	4											0	EFO_0000311	0.0014783	0
iPSC_NPC	ENSG00000267322	SNHG22	ENSG00000267322	ENSG00000267322	lncRNA	lncRNA	58.4233	58.395	51.96	51.91	1	1	0.00206252	0.0278385			1_to_1	identical gene model		4;1;1	4;1;1	3	3	diff_parts_same_contig										0	EFO_0005537	0.073916	0
iPSC_NPC	ENSG00000267323	SLC25A1P5	ENSG00000267323	ENSG00000267323	processed_pseudogene	processed_pseudogene	1.57	1.57	1.57	1.57	1	1	0.00206267	0.0278385			1_to_1	identical gene model		1	1	1	1	diff_parts_same_contig													0
iPSC_NPC	ENSG00000267324		ENSG00000267324	ENSG00000267324	processed_pseudogene	processed_pseudogene					0	0					1_to_1	identical gene model		11	11	1	1														0
iPSC_NPC	ENSG00000267325	LINC01415	ENSG00000267325	ENSG00000267325	lncRNA	lncRNA					0	0					1_to_1	identical gene model		2;2;2;2;2;2;2	2;2;2;2;2;2;2	7	7	diff_parts_same_contig										0	EFO_0005922	0.0085873	0
iPSC_NPC	ENSG00000267327		ENSG00000267327	ENSG00000267327	lncRNA	lncRNA	7.07833	7.07333	5.79	5.79	1	1	0.00206282	0.0278385			1_to_1	identical gene model		2;3;2	3;2;2	3	3														0
iPSC_NPC	ENSG00000267328		ENSG00000267328	ENSG00000267328	lncRNA	lncRNA					0	0					1_to_1	identical gene model		2	2	1	1	diff_parts_same_contig		Clone Problem	Clone Problem										0
iPSC_NPC	ENSG00000267332	BOLA3P2	ENSG00000267332	ENSG00000267332	processed_pseudogene	processed_pseudogene					0	0					1_to_1	identical gene model		2	2	1	1														0
iPSC_NPC	ENSG00000267333	ASNSP6	ENSG00000267333	ENSG00000267333	processed_pseudogene	processed_pseudogene					0	0					1_to_1	identical gene model		2	2	1	1														0
iPSC_NPC	ENSG00000267334	KIF18B-DT	ENSG00000267334	ENSG00000267334	lncRNA	lncRNA	0.46	0.46	0.46	0.46	0	0					1_to_1	identical gene model		1	1	1	1	diff_parts_same_contig		GRC Housekeeping	GRC Housekeeping							0	EFO_0000326	0.003799	0
iPSC_NPC	ENSG00000267335		ENSG00000267335	ENSG00000267335	protein_coding	protein_coding					0	0					1_to_1	identical gene model		3;3	3;3	2	2	diff_parts_same_contig		Missing sequence	Missing sequence										0
iPSC_NPC	ENSG00000267336	EIF4A2P1	ENSG00000267336	ENSG00000267336	processed_pseudogene	processed_pseudogene	1.04333	1.04333	0.88	0.88	1	1	0.00206267	0.0278385			1_to_1	identical gene model		1	1	1	1														0
iPSC_NPC	ENSG00000267337	LINC01478	ENSG00000267337	ENSG00000267337	lncRNA	lncRNA					0	0					1_to_1	identical gene model		5;4;4;5;5;7;5;8;4;6;6;7;6;7;4;7;5;6;5;6;7;7;5;5;8;4;8;2;6;3;7	5;5;8;7;7;5;6;6;7;4;8;4;3;6;4;5;6;5;7;7;7;5;5;6;8;7;6;5;4;4;2	31	31	new_contig_added, diff_parts_same_contig				High Signal Region									0
iPSC_NPC	ENSG00000267338		ENSG00000267338	ENSG00000267338	lncRNA	lncRNA					0	0					1_to_1	identical gene model		2	2	1	1			Clone Problem	Clone Problem										0
iPSC_NPC	ENSG00000267339	LINC00906	ENSG00000267339	ENSG00000267339	lncRNA	lncRNA					0	0					1_to_1	identical gene model		4;5;3;4;2;2;3;11;3;5;5;5;5;3;3;6;5;5;5;3;4	3;5;5;11;5;2;5;5;4;5;5;3;3;5;4;3;6;3;4;3;2	21	21	diff_parts_same_contig, new_contig_added										0	EFO_0000305	0.016289	0
iPSC_NPC	ENSG00000267340		ENSG00000267340	ENSG00000267340	processed_pseudogene	processed_pseudogene	68.4875	68.4675	67.25	67.265	1	1	0.00206267	0.0278385			1_to_1	identical gene model		1	1	1	1	diff_parts_same_contig		Gap, GRC Housekeeping	Gap, GRC Housekeeping										0
iPSC_NPC	ENSG00000267341		ENSG00000267341	ENSG00000267341	lncRNA	lncRNA					0	0					1_to_1	identical gene model		3	3	1	1											0	EFO_0002690	0.0029399	0
iPSC_NPC	ENSG00000267342		ENSG00000267342	ENSG00000267342	lncRNA	lncRNA	4.36167	4.36167	4.445	4.445	1	1	0.00206267	0.0278385			1_to_1	identical gene model		3	3	1	1				Localization Problem										0
iPSC_NPC	ENSG00000267343	ZNF833P	ENSG00000267343	ENSG00000267343	transcribed_unprocessed_pseudogene	transcribed_unprocessed_pseudogene					0	0					1_to_1	identical gene model		3;3	3;3	2	2	diff_parts_same_contig													0
iPSC_NPC	ENSG00000267344		ENSG00000267344	ENSG00000267344	lncRNA	lncRNA	3.365	3.365	3.365	3.365	1	1	0.00206267	0.0278385			1_to_1	identical gene model		2	2	1	1			Path Problem, Unknown, GRC Housekeeping	Path Problem, Unknown, GRC Housekeeping										0
iPSC_NPC	ENSG00000267345		ENSG00000267345	ENSG00000267345	lncRNA	lncRNA	0.825	0.82	0.825	0.82	1	1	0.00206267	0.0278385			1_to_1	identical gene model		2	2	1	1	diff_parts_same_contig													0
iPSC_NPC	ENSG00000267346	EIF5AP3	ENSG00000267346	ENSG00000267346	processed_pseudogene	processed_pseudogene	1.29	1.29	1.29	1.29	0	0					1_to_1	identical gene model		1	1	1	1	diff_parts_same_contig													0
iPSC_NPC	ENSG00000267348	GEMIN7-AS1	ENSG00000267348	ENSG00000267348	lncRNA	lncRNA	5.52333	5.51833	5.98	5.975	1	1	0.00206269	0.0278385			1_to_1	identical gene model		2;2;2;2	2;2;2;2	4	4	diff_parts_same_contig										0	Orphanet_35093	0.001632	0
iPSC_NPC	ENSG00000267349		ENSG00000267349	ENSG00000267349	lncRNA	lncRNA					0	0					1_to_1	identical gene model		1	1	1	1	diff_parts_same_contig													0
iPSC_NPC	ENSG00000267352	SH3GL1P3	ENSG00000267352	ENSG00000267352	processed_pseudogene	processed_pseudogene					0	0					1_to_1	identical gene model		1	1	1	1			Localization Problem	Localization Problem										0
iPSC_NPC	ENSG00000267353		ENSG00000267353	ENSG00000267353	lncRNA	lncRNA	1.21167	1.21167	1.215	1.215	1	1	0.00206267	0.0278385			1_to_1	identical gene model		1	1	1	1	diff_parts_same_contig										0	EFO_0001064	0.017108	0
iPSC_NPC	ENSG00000267354		ENSG00000267354	ENSG00000267354	lncRNA	lncRNA					0	0					1_to_1	identical gene model		4	4	1	1	diff_parts_same_contig		Clone Problem	Clone Problem										0
iPSC_NPC	ENSG00000267355	RPL9P29	ENSG00000267355	ENSG00000267355	processed_pseudogene	processed_pseudogene					0	0					1_to_1	identical gene model		2	2	1	1				Localization Problem										0
iPSC_NPC	ENSG00000267356		ENSG00000267356	ENSG00000267356	lncRNA	lncRNA	1.42	1.42	1.42	1.42	0	0					1_to_1	identical gene model		2	2	1	1														0
iPSC_NPC	ENSG00000267359		ENSG00000267359	ENSG00000267359	lncRNA	lncRNA					0	0					1_to_1	identical gene model		2	2	1	1														0
iPSC_NPC	ENSG00000267360		ENSG00000267360	ENSG00000267360	protein_coding	protein_coding					0	0					1_to_1	identical gene model		5;4;5	4;5;5	3	3	diff_parts_same_contig										0	EFO_0006318	0.11087	0
iPSC_NPC	ENSG00000267361	SEC24AP1	ENSG00000267361	ENSG00000267361	processed_pseudogene	processed_pseudogene	0.37	0.37	0.37	0.37	0	0					1_to_1	identical gene model		1	1	1	1	diff_parts_same_contig			Localization Problem										0
iPSC_NPC	ENSG00000267363		ENSG00000267363	ENSG00000267363	lncRNA	lncRNA	6.51	6.51	6.51	6.51	0	0					1_to_1	identical gene model		2	2	1	1	diff_parts_same_contig													0
iPSC_NPC	ENSG00000267364		ENSG00000267364	ENSG00000267364	lncRNA	lncRNA	0.43	0.43	0.43	0.43	0	0					1_to_1	identical gene model		4;5;4;3;4;4;3;3;4;4;3	3;4;4;4;3;3;4;3;4;5;4	11	11														0
iPSC_NPC	ENSG00000267365	KCNJ2-AS1	ENSG00000267365	ENSG00000267365	lncRNA	lncRNA	2.226	2.224	1.59	1.59	1	1	0.00206267	0.0278385			1_to_1	identical gene model		1	1	1	1				Localization Problem							0	EFO_1001999	0.013378	0
iPSC_NPC	ENSG00000267366		ENSG00000267366	ENSG00000267366	lncRNA	lncRNA					0	0					1_to_1	identical gene model		2	2	1	1											0	EFO_0000326	0.0070861	0
iPSC_NPC	ENSG00000267368	UPK3BL1	ENSG00000267368	ENSG00000267368	protein_coding	protein_coding	0.57	0.57	0.57	0.57	0	0					1_to_1	identical gene model		6	6	1	1	diff_parts_same_contig		Variation	Variation	High Signal Region	High Signal Region					0	EFO_0000400	0.054915	0
iPSC_NPC	ENSG00000267369	TAF5LP1	ENSG00000267369	ENSG00000267369	processed_pseudogene	processed_pseudogene					0	0					1_to_1	identical gene model		1	1	1	1	diff_parts_same_contig													0
iPSC_NPC	ENSG00000267370		ENSG00000267370	ENSG00000267370	unprocessed_pseudogene	unprocessed_pseudogene	2.34833	2.34667	1.615	1.61	1	1	0.00206267	0.0278385			1_to_1	identical gene model		1	1	1	1														0
iPSC_NPC	ENSG00000267371		ENSG00000267371	ENSG00000267371	processed_pseudogene	processed_pseudogene					0	0					1_to_1	identical gene model		1	1	1	1														0
iPSC_NPC	ENSG00000267372		ENSG00000267372	ENSG00000267372	lncRNA	lncRNA	2.322	2.322	2.2	2.21	1	1	0.00206267	0.0278385			1_to_1	identical gene model		2	2	1	1											0	EFO_0001064	0.032198	0
iPSC_NPC	ENSG00000267373		ENSG00000267373	ENSG00000267373	lncRNA	lncRNA					0	0					1_to_1	identical gene model		2	2	1	1	diff_parts_same_contig		Variation	Variation							0	EFO_0003060	0.031466	0
iPSC_NPC	ENSG00000267374	MIR924HG	ENSG00000267374	ENSG00000267374	lncRNA	lncRNA	5.336	5.332	4.89	4.89	1	1	0.00206268	0.0278385			1_to_1	identical gene model		4;4;4;6;4;5;2;3;5;5;4;7;5;4;4;4;3;4;5;7;4;3;4;4;4;3;6;2;6;5;5;4;3;5;4;4;5;3;4;4;5;6;6;4;5;5;5;4;4;4;6;4;6;8;5;7	4;4;6;5;4;6;5;5;4;4;5;7;5;3;5;4;4;4;4;7;6;5;4;5;2;4;2;7;4;4;5;4;4;5;6;8;3;4;6;6;4;5;5;5;4;4;6;4;3;4;5;4;3;3;4;3	56	56	new_contig_added, diff_parts_same_contig										0	EFO_0001064	0.028539	0
iPSC_NPC	ENSG00000267375		ENSG00000267375	ENSG00000267375	lncRNA	lncRNA					0	0					1_to_1	identical gene model		2	2	1	1	diff_parts_same_contig										0	EFO_1001056	0.004807	0
iPSC_NPC	ENSG00000267376	ATP5MGP6	ENSG00000267376	ENSG00000267376	processed_pseudogene	processed_pseudogene					0	0					1_to_1	identical gene model		1	1	1	1				Localization Problem										0
iPSC_NPC	ENSG00000267378		ENSG00000267378	ENSG00000267378	lncRNA	lncRNA					0	0					1_to_1	identical gene model		2	2	1	1	new_contig_added, diff_parts_same_contig													0
iPSC_NPC	ENSG00000267379		ENSG00000267379	ENSG00000267379	lncRNA	lncRNA					0	0					1_to_1	identical gene model		2	2	1	1														0
iPSC_NPC	ENSG00000267382	GAD3P	ENSG00000267382	ENSG00000267382	transcribed_unprocessed_pseudogene	transcribed_unprocessed_pseudogene					0	0					1_to_1	identical gene model		5;12	12;5	2	2														0
iPSC_NPC	ENSG00000267383		ENSG00000267383	ENSG00000267383	lncRNA	lncRNA	38.575	38.555	39.195	39.155	1	1	0.00206941	0.0278385			1_to_1	identical gene model		2;2;3;3;2;5;2;3	2;3;5;3;2;2;3;2	8	8	diff_parts_same_contig, new_contig_added		Gap	Gap							0	EFO_0001064	0.057078	0
iPSC_NPC	ENSG00000267384	SMCO4P1	ENSG00000267384	ENSG00000267384	processed_pseudogene	processed_pseudogene					0	0					1_to_1	identical gene model		1	1	1	1	diff_parts_same_contig		GRC Housekeeping	GRC Housekeeping										0
iPSC_NPC	ENSG00000267385		ENSG00000267385	ENSG00000267385	protein_coding	protein_coding	3.46333	3.46333	4.175	4.175	1	1	0.00206267	0.0278385			1_to_1	identical gene model		4	4	1	1	diff_parts_same_contig		Variation	Variation							0	EFO_0000198	0.0051003	0
iPSC_NPC	ENSG00000267387		ENSG00000267387	ENSG00000267387	lncRNA	lncRNA					0	0					1_to_1	identical gene model		1	1	1	1											0	MONDO_0100096	0.012665	0
iPSC_NPC	ENSG00000267388		ENSG00000267388	ENSG00000267388	lncRNA	lncRNA	1.604	1.606	1.89	1.9	1	1	0.00206267	0.0278385			1_to_1	identical gene model		2	2	1	1	diff_parts_same_contig													0
iPSC_NPC	ENSG00000267389		ENSG00000267389	ENSG00000267389	unprocessed_pseudogene	unprocessed_pseudogene					0	0					1_to_1	identical gene model		8	8	1	1	diff_parts_same_contig													0
iPSC_NPC	ENSG00000267390	KDSR-DT	ENSG00000267390	ENSG00000267390	lncRNA	lncRNA	10.6767	10.6717	9.29	9.28	1	1	0.00206267	0.0278385			1_to_1	identical gene model		2	2	1	1											0	EFO_0000702	0.0095299	0
iPSC_NPC	ENSG00000267391	MIR122HG	ENSG00000267391	ENSG00000267391	lncRNA	lncRNA					0	0					1_to_1	identical gene model		2;3;3;3	3;3;3;2	4	4	diff_parts_same_contig, new_contig_added										0	EFO_0000699	0.0012622	0
iPSC_NPC	ENSG00000267392	CYP4F9P	ENSG00000267392	ENSG00000267392	unprocessed_pseudogene	unprocessed_pseudogene					0	0					1_to_1	identical gene model		12	12	1	1														0
iPSC_NPC	ENSG00000267393		ENSG00000267393	ENSG00000267393	lncRNA	lncRNA					0	0					1_to_1	identical gene model		2	2	1	1											0	EFO_0003060	0.031466	0
iPSC_NPC	ENSG00000267394	ATXN7L3-AS1	ENSG00000267394	ENSG00000267394	lncRNA	lncRNA	0.87	0.87	0.87	0.87	0	0					1_to_1	identical gene model		2	2	1	1			GRC Housekeeping	GRC Housekeeping							0	MONDO_0100096	0.036038	0
iPSC_NPC	ENSG00000267395	DM1-AS	ENSG00000267395	ENSG00000267395	lncRNA	lncRNA	11.685	11.6817	11.895	11.885	1	1	0.00206267	0.0278385			1_to_1	identical gene model		3;3;2;3	2;3;3;3	4	4											0	Orphanet_273	0.55731	0
iPSC_NPC	ENSG00000267396		ENSG00000267396	ENSG00000267396	lncRNA	lncRNA					0	0					1_to_1	identical gene model		2	2	1	1	diff_parts_same_contig													0
iPSC_NPC	ENSG00000267397		ENSG00000267397	ENSG00000267397	lncRNA	lncRNA	0.796	0.798	0.78	0.78	1	1	0.00206267	0.0278385			1_to_1	identical gene model		1	1	1	1	diff_parts_same_contig													0
iPSC_NPC	ENSG00000267398		ENSG00000267398	ENSG00000267398	processed_pseudogene	processed_pseudogene					0	0					1_to_1	identical gene model		2	2	1	1														0
iPSC_NPC	ENSG00000267399		ENSG00000267399	ENSG00000267399	lncRNA	lncRNA					0	0					1_to_1	identical gene model		2	2	1	1	diff_parts_same_contig										0	EFO_0000641	0.01148	0
iPSC_NPC	ENSG00000267400		ENSG00000267400	ENSG00000267400	processed_pseudogene	processed_pseudogene					0	0					1_to_1	identical gene model		2	2	1	1														0
iPSC_NPC	ENSG00000267401		ENSG00000267401	ENSG00000267401	lncRNA	lncRNA					0	0					1_to_1	identical gene model		3;3	3;3	2	2														0
iPSC_NPC	ENSG00000267402	TCF4-AS2	ENSG00000267402	ENSG00000267402	lncRNA	lncRNA					0	0					1_to_1	identical gene model		2	2	1	1											0	EFO_0000707	0.027864	0
iPSC_NPC	ENSG00000267404		ENSG00000267404	ENSG00000267404	processed_pseudogene	processed_pseudogene					0	0					1_to_1	identical gene model		1	1	1	1	diff_parts_same_contig		Variation	Variation										0
iPSC_NPC	ENSG00000267405		ENSG00000267405	ENSG00000267405	lncRNA	lncRNA	1.794	1.794	1.73	1.73	1	1	0.00206267	0.0278385			1_to_1	identical gene model		2	2	1	1	diff_parts_same_contig		GRC Housekeeping	GRC Housekeeping							0	EFO_0005842	0.020244	0
iPSC_NPC	ENSG00000267406		ENSG00000267406	ENSG00000267406	lncRNA	lncRNA					0	0					1_to_1	identical gene model		2	2	1	1														0
iPSC_NPC	ENSG00000267407	LINC02841	ENSG00000267407	ENSG00000267407	lncRNA	lncRNA					0	0					1_to_1	identical gene model		3;3	3;3	2	2														0
iPSC_NPC	ENSG00000267408		ENSG00000267408	ENSG00000267408	unprocessed_pseudogene	unprocessed_pseudogene					0	0					1_to_1	identical gene model		3	3	1	1	diff_parts_same_contig		Variation	Variation										0
iPSC_NPC	ENSG00000267409		ENSG00000267409	ENSG00000267409	lncRNA	lncRNA					0	0					1_to_1	identical gene model		2	2	1	1	diff_parts_same_contig		GRC Housekeeping	GRC Housekeeping										0
iPSC_NPC	ENSG00000267412		ENSG00000267412	ENSG00000267412	lncRNA	lncRNA	0.42	0.42	0.42	0.42	1	1	0.00206267	0.0278385			1_to_1	identical gene model		1	1	1	1											0	EFO_0000178	0.0069009	0
iPSC_NPC	ENSG00000267413	LINC01901	ENSG00000267413	ENSG00000267413	lncRNA	lncRNA	0.725	0.725	0.65	0.65	1	1	0.00206267	0.0278385			1_to_1	identical gene model		5	5	1	1														0
iPSC_NPC	ENSG00000267414	SETBP1-DT	ENSG00000267414	ENSG00000267414	lncRNA	lncRNA	3.5	3.5	2.995	2.995	1	1	0.00206269	0.0278385			1_to_1	identical gene model		2	2	1	1											0	EFO_0001064	0.015681	0
iPSC_NPC	ENSG00000267415		ENSG00000267415	ENSG00000267415	transcribed_processed_pseudogene	transcribed_processed_pseudogene					0	0					1_to_1	identical gene model		1	1	1	1	diff_parts_same_contig													0
iPSC_NPC	ENSG00000267416	HEATR6-DT	ENSG00000267416	ENSG00000267416	lncRNA	lncRNA	0.66	0.66	0.66	0.66	0	0					1_to_1	identical gene model		2	2	1	1	diff_parts_same_contig		Unknown, GRC Housekeeping, Path Problem, Gap	Unknown, GRC Housekeeping, Gap							0	EFO_0000365	0.037668	0
iPSC_NPC	ENSG00000267417		ENSG00000267417	ENSG00000267417	lncRNA	lncRNA					0	0					1_to_1	identical gene model		2	2	1	1											0	MONDO_0100339	0.003031	0
iPSC_NPC	ENSG00000267418	ELOCP29	ENSG00000267418	ENSG00000267418	processed_pseudogene	processed_pseudogene					0	0					1_to_1	identical gene model		2	2	1	1														0
iPSC_NPC	ENSG00000267419	ZNF56P	ENSG00000267419	ENSG00000267419	transcribed_unprocessed_pseudogene	transcribed_unprocessed_pseudogene	3.97667	3.975	3.62	3.62	1	1	0.00206267	0.0278385			1_to_1	identical gene model		2;5;3;2	3;5;2;2	4	4														0
iPSC_NPC	ENSG00000267420		ENSG00000267420	ENSG00000267420	lncRNA	lncRNA					0	0					1_to_1	identical gene model		3	3	1	1	diff_parts_same_contig		GRC Housekeeping, Variation	Variation, GRC Housekeeping							0	EFO_0003060	0.030734	0
iPSC_NPC	ENSG00000267421	ZFP28-DT	ENSG00000267421	ENSG00000267421	lncRNA	lncRNA	0.525	0.525	0.525	0.525	1	1	0.00206267	0.0278385			1_to_1	identical gene model		3;3;3;1;3	3;3;3;3;1	5	5														0
iPSC_NPC	ENSG00000267422		ENSG00000267422	ENSG00000267422	transcribed_processed_pseudogene	transcribed_processed_pseudogene	7.78	7.77667	7.68	7.68	1	1	0.00206267	0.0278385			1_to_1	identical gene model		1;2	2;1	2	2	diff_parts_same_contig													0
iPSC_NPC	ENSG00000267423		ENSG00000267423	ENSG00000267423	lncRNA	lncRNA					0	0					1_to_1	identical gene model		2	2	1	1	diff_parts_same_contig										0	EFO_0000384	0.0014556	0
iPSC_NPC	ENSG00000267424		ENSG00000267424	ENSG00000267424	lncRNA	lncRNA	0.88	0.88	0.82	0.82	1	1	0.00206267	0.0278385			1_to_1	identical gene model		3	3	1	1	diff_parts_same_contig													0
iPSC_NPC	ENSG00000267425	LINC01928	ENSG00000267425	ENSG00000267425	lncRNA	lncRNA					0	0					1_to_1	identical gene model		4	4	1	1														0
iPSC_NPC	ENSG00000267426		ENSG00000267426	ENSG00000267426	protein_coding	protein_coding	0.765	0.765	0.355	0.355	1	1	0.00206267	0.0278385			1_to_1	identical gene model		4;12;32	12;32;4	3	3				Localization Problem							0	EFO_0000702	0.0050785	0
iPSC_NPC	ENSG00000267428	DYNAPP2	ENSG00000267428	ENSG00000267428	unprocessed_pseudogene	unprocessed_pseudogene					0	0					1_to_1	identical gene model		2	2	1	1	diff_parts_same_contig		Gap	Gap										0
iPSC_NPC	ENSG00000267429		ENSG00000267429	ENSG00000267429	lncRNA	lncRNA	1.17333	1.17333	1.08	1.08	1	1	0.00206267	0.0278385			1_to_1	identical gene model		1	1	1	1	diff_parts_same_contig													0
iPSC_NPC	ENSG00000267430		ENSG00000267430	ENSG00000267430	processed_pseudogene	processed_pseudogene	0.81	0.81	0.575	0.575	1	1	0.00206267	0.0278385			1_to_1	identical gene model		1	1	1	1														0
iPSC_NPC	ENSG00000267432	DNAH17-AS1	ENSG00000267432	ENSG00000267432	lncRNA	lncRNA	0.3225	0.3225	0.235	0.235	1	1	0.00206267	0.0278385			1_to_1	identical gene model		3;6;2;4	3;6;4;2	4	4				Localization Problem							0	EFO_0000365	0.0096992	0
iPSC_NPC	ENSG00000267433		ENSG00000267433	ENSG00000267433	unprocessed_pseudogene	unprocessed_pseudogene					0	0					1_to_1	identical gene model		1	1	1	1														0
iPSC_NPC	ENSG00000267436		ENSG00000267436	ENSG00000267436	lncRNA	lncRNA					0	0					1_to_1	identical gene model		2	2	1	1														0
iPSC_NPC	ENSG00000267437		ENSG00000267437	ENSG00000267437	lncRNA	lncRNA					0	0					1_to_1	identical gene model		3	3	1	1	diff_parts_same_contig													0
iPSC_NPC	ENSG00000267439		ENSG00000267439	ENSG00000267439	lncRNA	lncRNA	0.98	0.98	0.96	0.96	1	1	0.00206267	0.0278385			1_to_1	identical gene model	0.999759	2;2	2;2	2	2	diff_parts_same_contig, new_contig_added		Clone Problem	Clone Problem										0
iPSC_NPC	ENSG00000267440	LINC02594	ENSG00000267440	ENSG00000267440	lncRNA	lncRNA	0.33	0.33	0.3	0.3	1	1	0.00206267	0.0278385			1_to_1	identical gene model		3	3	1	1			GRC Housekeeping	GRC Housekeeping										0
iPSC_NPC	ENSG00000267441		ENSG00000267441	ENSG00000267441	processed_pseudogene	processed_pseudogene					0	0					1_to_1	identical gene model		1	1	1	1			Variation, GRC Housekeeping, Localization Problem	Variation										0
iPSC_NPC	ENSG00000267443		ENSG00000267443	ENSG00000267443	lncRNA	lncRNA	2.54	2.54	2.54	2.54	1	1	0.00206267	0.0278385			1_to_1	identical gene model		2	2	1	1														0
iPSC_NPC	ENSG00000267444	SMUG1P1	ENSG00000267444	ENSG00000267444	processed_pseudogene	processed_pseudogene					0	0					1_to_1	identical gene model		1	1	1	1														0
iPSC_NPC	ENSG00000267446		ENSG00000267446	ENSG00000267446	lncRNA	lncRNA					0	0					1_to_1	identical gene model		2	2	1	1			Path Problem, Unknown, GRC Housekeeping	Path Problem, Unknown, GRC Housekeeping										0
iPSC_NPC	ENSG00000267448		ENSG00000267448	ENSG00000267448	lncRNA	lncRNA					0	0					1_to_1	identical gene model		2;2;3	2;2;3	3	3														0
iPSC_NPC	ENSG00000267449		ENSG00000267449	ENSG00000267449	lncRNA	lncRNA					0	0					1_to_1	identical gene model		2	2	1	1			GRC Housekeeping, Path Problem, Gap	GRC Housekeeping, Gap										0
iPSC_NPC	ENSG00000267450	OR1AB1P	ENSG00000267450	ENSG00000267450	unprocessed_pseudogene	unprocessed_pseudogene					0	0					1_to_1	identical gene model		1	1	1	1	diff_parts_same_contig		Variation	Variation										0
iPSC_NPC	ENSG00000267452	LINC02073	ENSG00000267452	ENSG00000267452	lncRNA	lncRNA					0	0					1_to_1	identical gene model		3;2;3;5;5;4;4;3;5	3;5;5;5;4;4;3;3;2	9	9	diff_parts_same_contig		GRC Housekeeping, Path Problem, Gap	GRC Housekeeping, Gap							0	EFO_0002690	0.0038515	0
iPSC_NPC	ENSG00000267453	CLEC4OP	ENSG00000267453	ENSG00000267453	transcribed_unprocessed_pseudogene	transcribed_unprocessed_pseudogene					0	0					1_to_1	identical gene model		3;3;5	3;3;5	3	3	diff_parts_same_contig		Variation	Variation										0
iPSC_NPC	ENSG00000267454	ZNF582-DT	ENSG00000267454	ENSG00000267454	lncRNA	lncRNA	9.13833	9.13167	8.535	8.53	1	1	0.00206265	0.0278385			1_to_1	identical gene model		2;4;4;3;2;2	3;2;4;4;2;2	6	6	diff_parts_same_contig										0	EFO_0000676	0.0063265	0
iPSC_NPC	ENSG00000267455		ENSG00000267455	ENSG00000267455	lncRNA	lncRNA					0	0					1_to_1	identical gene model		2	2	1	1														0
iPSC_NPC	ENSG00000267456		ENSG00000267456	ENSG00000267456	processed_pseudogene	processed_pseudogene					0	0					1_to_1	identical gene model		1	1	1	1	diff_parts_same_contig		Variation	Variation										0
iPSC_NPC	ENSG00000267457		ENSG00000267457	ENSG00000267457	lncRNA	lncRNA					0	0					1_to_1	identical gene model		1	1	1	1											0	EFO_0000384	0.0010372	0
iPSC_NPC	ENSG00000267458		ENSG00000267458	ENSG00000267458	lncRNA	lncRNA	8.76	8.754	6.5	6.49	1	1	0.00206267	0.0278385			1_to_1	identical gene model		2	2	1	1											0	EFO_0000637	0.012038	0
iPSC_NPC	ENSG00000267461		ENSG00000267461	ENSG00000267461	lncRNA	lncRNA					0	0					1_to_1	identical gene model		3	3	1	1				Localization Problem							0	HP_0100806	0.0041097	0
iPSC_NPC	ENSG00000267462		ENSG00000267462	ENSG00000267462	lncRNA	lncRNA	0.42	0.42	0.42	0.42	0	0					1_to_1	identical gene model		3	3	1	1														0
iPSC_NPC	ENSG00000267463	UBE2V2P2	ENSG00000267463	ENSG00000267463	processed_pseudogene	processed_pseudogene					0	0					1_to_1	identical gene model		1	1	1	1				Localization Problem										0
iPSC_NPC	ENSG00000267465	THEG5	ENSG00000267465	ENSG00000267465	lncRNA	lncRNA					0	0					1_to_1	identical gene model		4;2;3;4;4;4;2;3;4;4;2;4;5;4;4;4;4;4;5;4;3;4;4;4;3;4;5;4;4;4;3;5;5;3;2;5;4;3;2	3;4;2;3;4;2;4;4;4;4;3;4;4;3;5;4;4;4;5;3;4;3;4;2;4;4;4;4;4;4;5;4;5;5;4;3;5;2;2	39	39														0
iPSC_NPC	ENSG00000267466		ENSG00000267466	ENSG00000267466	lncRNA	lncRNA	8.32667	8.32167	7.815	7.81	1	1	0.00206252	0.0278385			1_to_1	identical gene model		2	2	1	1	diff_parts_same_contig			Localization Problem							0	EFO_0000729	0.01422	0
iPSC_NPC	ENSG00000267467	APOC4	ENSG00000267467	ENSG00000267467	protein_coding	protein_coding					0	0					1_to_1	identical gene model		2;3	3;2	2	2	diff_parts_same_contig										0	EFO_0004611	0.25883	0
iPSC_NPC	ENSG00000267469		ENSG00000267469	ENSG00000267469	lncRNA	lncRNA					0	0					1_to_1	identical gene model		2	2	1	1														0
iPSC_NPC	ENSG00000267470	ZNF571-AS1	ENSG00000267470	ENSG00000267470	lncRNA	lncRNA	4.51	4.50667	3.43	3.43	1	1	0.00206267	0.0278385			1_to_1	identical gene model		5;3;6;6;2;3;3;4;2;3;4;2;2	3;2;5;6;3;4;4;3;3;6;2;2;2	13	13	new_contig_added, diff_parts_same_contig										0	EFO_0000182	0.0067299	0
iPSC_NPC	ENSG00000267471		ENSG00000267471	ENSG00000267471	processed_pseudogene	processed_pseudogene					0	0					1_to_1	identical gene model		1	1	1	1				Localization Problem										0
iPSC_NPC	ENSG00000267472	ARHGAP27P2	ENSG00000267472	ENSG00000267472	processed_pseudogene	processed_pseudogene	0.81	0.81	0.81	0.81	0	0					1_to_1	identical gene model		1	1	1	1	diff_parts_same_contig			Localization Problem										0
iPSC_NPC	ENSG00000267474		ENSG00000267474	ENSG00000267474	lncRNA	lncRNA	0.8175	0.815	0.795	0.79	1	1	0.00206267	0.0278385			1_to_1	identical gene model		2	2	1	1											0	EFO_0000305	0.035494	0
iPSC_NPC	ENSG00000267475	NUDT19-DT	ENSG00000267475	ENSG00000267475	lncRNA	lncRNA	4.85	4.84833	4.755	4.75	1	1	0.00206267	0.0278385			1_to_1	identical gene model		2	2	1	1	diff_parts_same_contig													0
iPSC_NPC	ENSG00000267476		ENSG00000267476	ENSG00000267476	lncRNA	lncRNA					0	0					1_to_1	identical gene model		4;3	3;4	2	2	diff_parts_same_contig										0	EFO_0001663	0.0048896	0
iPSC_NPC	ENSG00000267477		ENSG00000267477	ENSG00000267477	protein_coding	protein_coding					0	0					1_to_1	identical gene model		5	5	1	1	diff_parts_same_contig		GRC Housekeeping	GRC Housekeeping										0
iPSC_NPC	ENSG00000267478		ENSG00000267478	ENSG00000267478	processed_pseudogene	processed_pseudogene					0	0					1_to_1	identical gene model		1	1	1	1														0
iPSC_NPC	ENSG00000267480	LINC02979	ENSG00000267480	ENSG00000267480	lncRNA	lncRNA	2.63	2.62833	2.43	2.425	1	1	0.00206267	0.0278385			1_to_1	identical gene model		2	2	1	1											0	EFO_0000729	0.0037305	0
iPSC_NPC	ENSG00000267481		ENSG00000267481	ENSG00000267481	lncRNA	lncRNA	6.07833	6.07333	6	5.99	1	1	0.00206267	0.0278385			1_to_1	identical gene model		2	2	1	1														0
iPSC_NPC	ENSG00000267482		ENSG00000267482	ENSG00000267482	unprocessed_pseudogene	unprocessed_pseudogene					0	0					1_to_1	identical gene model		1	1	1	1	diff_parts_same_contig													0
iPSC_NPC	ENSG00000267484		ENSG00000267484	ENSG00000267484	lncRNA	lncRNA					0	0					1_to_1	identical gene model		2	2	1	1														0
iPSC_NPC	ENSG00000267486	GLUD1P4	ENSG00000267486	ENSG00000267486	processed_pseudogene	processed_pseudogene					0	0					1_to_1	identical gene model		1	1	1	1														0
iPSC_NPC	ENSG00000267487		ENSG00000267487	ENSG00000267487	processed_pseudogene	processed_pseudogene					0	0					1_to_1	identical gene model		1	1	1	1	diff_parts_same_contig													0
iPSC_NPC	ENSG00000267489	LINC01837	ENSG00000267489	ENSG00000267489	lncRNA	lncRNA					0	0					1_to_1	identical gene model		4;3;10;6;7;11;8;12;5;9;12;4;4;5;9;3;11;4;5;4;11;7;9;5;13;8;3;4;4;4	5;12;12;11;11;9;11;13;10;9;9;7;8;5;6;4;3;4;4;8;4;4;5;4;4;5;7;3;3;4	30	30											0	EFO_0000305	0.021558	0
iPSC_NPC	ENSG00000267490		ENSG00000267490	ENSG00000267490	unprocessed_pseudogene	unprocessed_pseudogene					0	0					1_to_1	identical gene model		2	2	1	1	diff_parts_same_contig													0
iPSC_NPC	ENSG00000267491		ENSG00000267491	ENSG00000267491	lncRNA	lncRNA	0.405	0.405	0.405	0.405	1	1	0.00206267	0.0278385			1_to_1	identical gene model		2	2	1	1				Localization Problem										0
iPSC_NPC	ENSG00000267492		ENSG00000267492	ENSG00000267492	processed_pseudogene	processed_pseudogene					0	0					1_to_1	identical gene model		1	1	1	1			Variation, GRC Housekeeping, Localization Problem	Variation										0
iPSC_NPC	ENSG00000267493	CIRBP-AS1	ENSG00000267493	ENSG00000267493	lncRNA	lncRNA	18.4883	18.4817	16.865	16.86	1	1	0.00206267	0.0278385			1_to_1	identical gene model		2	2	1	1														0
iPSC_NPC	ENSG00000267496	FAM215A	ENSG00000267496	ENSG00000267496	lncRNA	lncRNA					0	0					1_to_1	identical gene model		1;1	1;1	2	2	diff_parts_same_contig		GRC Housekeeping, Variation	Variation, GRC Housekeeping							0	EFO_0000182	0.037092	0
iPSC_NPC	ENSG00000267497	NFE2L3P1	ENSG00000267497	ENSG00000267497	processed_pseudogene	processed_pseudogene					0	0					1_to_1	identical gene model		1	1	1	1														0
iPSC_NPC	ENSG00000267498	UQCRFS1-DT	ENSG00000267498	ENSG00000267498	lncRNA	lncRNA	0.646667	0.646667	0.24	0.24	1	1	0.00206267	0.0278385			1_to_1	identical gene model		2;3	2;3	2	2	diff_parts_same_contig													0
iPSC_NPC	ENSG00000267500	ZNF887P	ENSG00000267500	ENSG00000267500	transcribed_unprocessed_pseudogene	transcribed_unprocessed_pseudogene	9.72	9.715	9.48	9.475	1	1	0.00206266	0.0278385			1_to_1	identical gene model		3	3	1	1	diff_parts_same_contig													0
iPSC_NPC	ENSG00000267501		ENSG00000267501	ENSG00000267501	lncRNA	lncRNA					0	0					1_to_1	identical gene model		2	2	1	1	diff_parts_same_contig										0	EFO_0000198	0.0039989	0
iPSC_NPC	ENSG00000267503		ENSG00000267503	ENSG00000267503	lncRNA	lncRNA	1.41	1.4	1.41	1.4	0	0					1_to_1	identical gene model		3	3	1	1											0	EFO_0000305	0.048307	0
iPSC_NPC	ENSG00000267504		ENSG00000267504	ENSG00000267504	lncRNA	lncRNA	0.873333	0.873333	0.73	0.73	1	1	0.00206267	0.0278385			1_to_1	identical gene model		1	1	1	1											0	EFO_0000519	0.016978	0
iPSC_NPC	ENSG00000267505		ENSG00000267505	ENSG00000267505	lncRNA	lncRNA	1.1875	1.1875	1.06	1.06	1	1	0.00206267	0.0278385			1_to_1	identical gene model		2	2	1	1	diff_parts_same_contig		GRC Housekeeping	GRC Housekeeping							0	EFO_0005842	0.009315	0
iPSC_NPC	ENSG00000267506		ENSG00000267506	ENSG00000267506	lncRNA	lncRNA	3.31667	3.31667	3.385	3.385	1	1	0.00206251	0.0278385			1_to_1	identical gene model		2;3;2	2;2;3	3	3	diff_parts_same_contig			Localization Problem							0	EFO_0003060	0.02318	0
iPSC_NPC	ENSG00000267507		ENSG00000267507	ENSG00000267507	processed_pseudogene	processed_pseudogene	1.37	1.37	1.37	1.37	1	1	0.00206267	0.0278385			1_to_1	identical gene model		3	3	1	1	diff_parts_same_contig		Variation	Variation										0
iPSC_NPC	ENSG00000267508	ZNF285	ENSG00000267508	ENSG00000267508	protein_coding	protein_coding	2.18667	2.78667	1.89	2.34	1	1	-0.0612157	0.160011			1_to_1	exon_count_diff		4;3;5;5;4;5	4;4;5;3;5;2	6	6	new_contig_added, diff_parts_same_contig		Unknown	Unknown		High Signal Region					0	EFO_0004207	0.23789	0
iPSC_NPC	ENSG00000267509		ENSG00000267509	ENSG00000267509	lncRNA	lncRNA					0	0					1_to_1	identical gene model		4;4	4;4	2	2	diff_parts_same_contig													0
iPSC_NPC	ENSG00000267510		ENSG00000267510	ENSG00000267510	lncRNA	lncRNA					0	0					1_to_1	identical gene model		2	2	1	1														0
iPSC_NPC	ENSG00000267511	ADAD1P2	ENSG00000267511	ENSG00000267511	processed_pseudogene	processed_pseudogene					0	0					1_to_1	identical gene model		1	1	1	1	diff_parts_same_contig													0
iPSC_NPC	ENSG00000267512		ENSG00000267512	ENSG00000267512	lncRNA	lncRNA					0	0					1_to_1	identical gene model		2	2	1	1	diff_parts_same_contig													0
iPSC_NPC	ENSG00000267513	HMGN1P31	ENSG00000267513	ENSG00000267513	processed_pseudogene	processed_pseudogene					0	0					1_to_1	identical gene model		1	1	1	1														0
iPSC_NPC	ENSG00000267515		ENSG00000267515	ENSG00000267515	processed_pseudogene	processed_pseudogene	0.71	0.71	0.71	0.71	0	0					1_to_1	identical gene model		1	1	1	1														0
iPSC_NPC	ENSG00000267517	LINC01855	ENSG00000267517	ENSG00000267517	lncRNA	lncRNA					0	0					1_to_1	identical gene model		3	3	1	1	diff_parts_same_contig		Variation	Variation										0
iPSC_NPC	ENSG00000267518		ENSG00000267518	ENSG00000267518	processed_pseudogene	processed_pseudogene					0	0					1_to_1	identical gene model		1	1	1	1	diff_parts_same_contig			Localization Problem										0
iPSC_NPC	ENSG00000267519	MIR23AHG	ENSG00000267519	ENSG00000267519	lncRNA	lncRNA	1.24667	1.24833	1.365	1.365	1	1	0.00206227	0.0278385			1_to_1	identical gene model		1	1	1	1	diff_parts_same_contig, new_contig_added										0	MONDO_0100096	0.020076	0
iPSC_NPC	ENSG00000267520		ENSG00000267520	ENSG00000267520	lncRNA	lncRNA					0	0					1_to_1	identical gene model		1	1	1	1														0
iPSC_NPC	ENSG00000267521		ENSG00000267521	ENSG00000267521	lncRNA	lncRNA	0.96	0.96	0.96	0.96	1	1	0.00206267	0.0278385			1_to_1	identical gene model		2	2	1	1	diff_parts_same_contig			Localization Problem										0
iPSC_NPC	ENSG00000267522	LINC01864	ENSG00000267522	ENSG00000267522	lncRNA	lncRNA					0	0					1_to_1	identical gene model		4	4	1	1	diff_parts_same_contig		Variation	Variation										0
iPSC_NPC	ENSG00000267523		ENSG00000267523	ENSG00000267523	lncRNA	lncRNA	2.412	2.412	2.47	2.47	1	1	0.00206267	0.0278385			1_to_1	identical gene model		2;2	2;2	2	2	diff_parts_same_contig, new_contig_added		Clone Problem	Clone Problem										0
iPSC_NPC	ENSG00000267524	RPSAP57	ENSG00000267524	ENSG00000267524	processed_pseudogene	processed_pseudogene					0	0					1_to_1	identical gene model		1	1	1	1														0
iPSC_NPC	ENSG00000267526		ENSG00000267526	ENSG00000267526	processed_pseudogene	processed_pseudogene					0	0					1_to_1	identical gene model		2	2	1	1			Unknown, GRC Housekeeping, Path Problem, Gap	Unknown, GRC Housekeeping, Gap										0
iPSC_NPC	ENSG00000267529		ENSG00000267529	ENSG00000267529	lncRNA	lncRNA					0	0					1_to_1	identical gene model		2;1	1;2	2	2											0	EFO_0002496	0.054151	0
iPSC_NPC	ENSG00000267530	LINC01836	ENSG00000267530	ENSG00000267530	lncRNA	lncRNA	1.61	1.61	1.875	1.875	1	1	0.00206267	0.0278385			1_to_1	identical gene model		2;2;3;2;2;1	3;2;1;2;2;2	6	6														0
iPSC_NPC	ENSG00000267532	MIR497HG	ENSG00000267532	ENSG00000267532	lncRNA	lncRNA	1	1	0.92	0.925	1	1	0.00206267	0.0278385			1_to_1	identical gene model		3;1	3;1	2	2											0	EFO_0000305	0.010353	0
iPSC_NPC	ENSG00000267533		ENSG00000267533	ENSG00000267533	processed_pseudogene	processed_pseudogene	0.6875	0.6875	0.63	0.63	1	1	0.00206267	0.0278385			1_to_1	identical gene model		2	2	1	1														0
iPSC_NPC	ENSG00000267534	S1PR2	ENSG00000267534	ENSG00000267534	protein_coding	protein_coding	43.49	43.4733	40.61	40.57	1	1	0.00206398	0.0278385			1_to_1	identical gene model		2	2	1	1	new_contig_added, diff_parts_same_contig						1	Deafness, autosomal recessive 68	3	known_molec_cause	0	MONDO_0005301	0.59586	0
iPSC_NPC	ENSG00000267535	LINC00868	ENSG00000267535	ENSG00000267535	lncRNA	lncRNA					0	0					1_to_1	identical gene model		3;2;2;3;2	3;2;2;3;2	5	5	diff_parts_same_contig			Localization Problem							0	EFO_0000365	0.039515	0
iPSC_NPC	ENSG00000267537		ENSG00000267537	ENSG00000267537	lncRNA	lncRNA					0	0					1_to_1	identical gene model		2	2	1	1	diff_parts_same_contig													0
iPSC_NPC	ENSG00000267541	MTCO2P2	ENSG00000267541	ENSG00000267541	processed_pseudogene	processed_pseudogene	25.26	25.2433	20.4	20.38	1	1	0.00206267	0.0278385			1_to_1	identical gene model		1	1	1	1					Low Mappability	Low Mappability								0
iPSC_NPC	ENSG00000267543		ENSG00000267543	ENSG00000267543	lncRNA	lncRNA					0	0					1_to_1	identical gene model		2	2	1	1				Localization Problem							0	HP_0001636	0.0020897	0
iPSC_NPC	ENSG00000267544	HIKESHIP2	ENSG00000267544	ENSG00000267544	processed_pseudogene	processed_pseudogene	3.42	3.42	3.42	3.42	1	1	0.00206267	0.0278385			1_to_1	identical gene model		1	1	1	1	diff_parts_same_contig													0
iPSC_NPC	ENSG00000267546		ENSG00000267546	ENSG00000267546	lncRNA	lncRNA	1.57	1.57	1.78	1.78	1	1	0.00206267	0.0278385			1_to_1	identical gene model		3;3;2;2	3;3;2;2	4	4				Localization Problem							0	MONDO_0100096	0.0079034	0
iPSC_NPC	ENSG00000267547		ENSG00000267547	ENSG00000267547	lncRNA	lncRNA	13.568	13.562	12.76	12.75	1	1	0.00206267	0.0278385			1_to_1	identical gene model		1	1	1	1											0	EFO_0001064	0.0072454	0
iPSC_NPC	ENSG00000267549	ZSCAN5A-AS1	ENSG00000267549	ENSG00000267549	lncRNA	lncRNA	0.545	0.545	0.54	0.54	1	1	0.00206267	0.0278385			1_to_1	identical gene model		3;3;1;5	3;1;5;3	4	4	diff_parts_same_contig										0	EFO_0000305	0.015165	0
iPSC_NPC	ENSG00000267550	PTPRS-AS1	ENSG00000267550	ENSG00000267550	lncRNA	lncRNA	2.02	2.02	2.02	2.02	0	0					1_to_1	identical gene model		1	1	1	1	diff_parts_same_contig													0
iPSC_NPC	ENSG00000267551	GNA15-DT	ENSG00000267551	ENSG00000267551	lncRNA	lncRNA	0.15	0.15	0.15	0.15	0	0					1_to_1	identical gene model		4	4	1	1	new_contig_added, diff_parts_same_contig										0	MONDO_0100096	0.011596	0
iPSC_NPC	ENSG00000267552		ENSG00000267552	ENSG00000267552	protein_coding	protein_coding					0	0					1_to_1	identical gene model		5;7;4	5;7;4	3	3														0
iPSC_NPC	ENSG00000267554		ENSG00000267554	ENSG00000267554	processed_pseudogene	processed_pseudogene					0	0					1_to_1	identical gene model		1	1	1	1														0
iPSC_NPC	ENSG00000267555		ENSG00000267555	ENSG00000267555	lncRNA	lncRNA					0	0					1_to_1	identical gene model		2	2	1	1	diff_parts_same_contig										0	EFO_0003060	0.03293	0
iPSC_NPC	ENSG00000267557		ENSG00000267557	ENSG00000267557	lncRNA	lncRNA					0	0					1_to_1	identical gene model		2	2	1	1	diff_parts_same_contig										0	EFO_0000519	0.01221	0
iPSC_NPC	ENSG00000267558		ENSG00000267558	ENSG00000267558	processed_pseudogene	processed_pseudogene					0	0					1_to_1	identical gene model		1	1	1	1														0
iPSC_NPC	ENSG00000267559		ENSG00000267559	ENSG00000267559	lncRNA	lncRNA					0	0					1_to_1	identical gene model		5;4	5;4	2	2														0
iPSC_NPC	ENSG00000267560		ENSG00000267560	ENSG00000267560	lncRNA	lncRNA	1.3625	1.3625	0.885	0.885	1	1	0.00206267	0.0278385			1_to_1	identical gene model		2	2	1	1														0
iPSC_NPC	ENSG00000267561		ENSG00000267561	ENSG00000267561	protein_coding	protein_coding					0	0					1_to_1	identical gene model		8	8	1	1			Unknown, Clone Problem, GRC Housekeeping	Unknown										0
iPSC_NPC	ENSG00000267563		ENSG00000267563	ENSG00000267563	lncRNA	lncRNA					0	0					1_to_1	identical gene model		2	2	1	1	diff_parts_same_contig													0
iPSC_NPC	ENSG00000267564		ENSG00000267564	ENSG00000267564	lncRNA	lncRNA					0	0					1_to_1	identical gene model		2	2	1	1														0
iPSC_NPC	ENSG00000267565		ENSG00000267565	ENSG00000267565	lncRNA	lncRNA	20.99	20.9783	22.155	22.135	1	1	0.00206267	0.0278385			1_to_1	identical gene model		2	2	1	1											0	EFO_0001064	0.038784	0
iPSC_NPC	ENSG00000267567		ENSG00000267567	ENSG00000267567	lncRNA	lncRNA					0	0					1_to_1	identical gene model		2	2	1	1	diff_parts_same_contig													0
iPSC_NPC	ENSG00000267568		ENSG00000267568	ENSG00000267568	lncRNA	lncRNA					0	0					1_to_1	identical gene model		3;3;2	2;3;3	3	3	diff_parts_same_contig			Localization Problem							0	EFO_0000384	0.0043584	0
iPSC_NPC	ENSG00000267570	STK25P1	ENSG00000267570	ENSG00000267570	processed_pseudogene	processed_pseudogene	0.77	0.77	0.77	0.77	1	1	0.00206267	0.0278385			1_to_1	identical gene model		1	1	1	1														0
iPSC_NPC	ENSG00000267571		ENSG00000267571	ENSG00000267571	lncRNA	lncRNA	5.47833	5.47833	4.415	4.42	1	1	0.00206267	0.0278385			1_to_1	identical gene model		2	2	1	1														0
iPSC_NPC	ENSG00000267573	KRT8P5	ENSG00000267573	ENSG00000267573	processed_pseudogene	processed_pseudogene					0	0					1_to_1	identical gene model		1	1	1	1	diff_parts_same_contig										0	EFO_0000537	0.0022175	0
iPSC_NPC	ENSG00000267574		ENSG00000267574	ENSG00000267574	lncRNA	lncRNA					0	0					1_to_1	identical gene model		2	2	1	1	diff_parts_same_contig													0
iPSC_NPC	ENSG00000267575	LINC02987	ENSG00000267575	ENSG00000267575	lncRNA	lncRNA	1.54667	1.54833	1.52	1.525	1	1	0.00206267	0.0278385			1_to_1	identical gene model		2;3;3;2;3;4;2;2;1;2;4;3;6;4;3;3;3;3;3;3;5;2;3;3;2;3;3;3;2;3;3	3;2;4;3;3;3;3;3;3;3;4;3;2;6;2;2;3;2;3;3;5;3;3;3;1;4;2;3;2;2;3	31	31	diff_parts_same_contig, new_contig_added										0	EFO_0000186	0.0021618	0
iPSC_NPC	ENSG00000267576		ENSG00000267576	ENSG00000267576	lncRNA	lncRNA					0	0					1_to_1	identical gene model		2	2	1	1	diff_parts_same_contig													0
iPSC_NPC	ENSG00000267577	DNAAF3-AS1	ENSG00000267577	ENSG00000267577	lncRNA	lncRNA	0.19	0.19	0.19	0.19	0	0					1_to_1	identical gene model	0.999718	5	5	1	1	diff_parts_same_contig, new_contig_added		Variation	Variation							0	EFO_0000702	0.0074011	0
iPSC_NPC	ENSG00000267579		ENSG00000267579	ENSG00000267579	lncRNA	lncRNA					0	0					1_to_1	identical gene model		2	2	1	1														0
iPSC_NPC	ENSG00000267580		ENSG00000267580	ENSG00000267580	lncRNA	lncRNA					0	0					1_to_1	identical gene model		2	2	1	1	diff_parts_same_contig													0
iPSC_NPC	ENSG00000267581		ENSG00000267581	ENSG00000267581	lncRNA	lncRNA	1.49	1.49	1.49	1.49	1	1	0.00206267	0.0278385			1_to_1	identical gene model		3	3	1	1														0
iPSC_NPC	ENSG00000267582		ENSG00000267582	ENSG00000267582	lncRNA	lncRNA	3.48	3.48	3.68	3.68	1	1	0.00206267	0.0278385			1_to_1	identical gene model		1	1	1	1	diff_parts_same_contig													0
iPSC_NPC	ENSG00000267583	ZNF24TR	ENSG00000267583	ENSG00000267583	lncRNA	lncRNA	0.56	0.56	0.56	0.56	0	0					1_to_1	identical gene model		3;3;3	3;3;3	3	3											0	EFO_0000641	0.0020805	0
iPSC_NPC	ENSG00000267585		ENSG00000267585	ENSG00000267585	processed_pseudogene	processed_pseudogene					0	0					1_to_1	identical gene model		1	1	1	1														0
iPSC_NPC	ENSG00000267586	LINC00907	ENSG00000267586	ENSG00000267586	lncRNA	lncRNA	0.375	0.375	0.375	0.375	1	1	0.00206267	0.0278385			1_to_1	identical gene model		5;7;2;5;10;4;5;7;8;5;5;5;4	5;4;5;5;8;4;7;5;5;7;10;2;5	13	13	new_contig_added, diff_parts_same_contig										0	EFO_0000182	0.0085311	0
iPSC_NPC	ENSG00000267587		ENSG00000267587	ENSG00000267587	processed_pseudogene	processed_pseudogene	0.79	0.79	0.79	0.79	0	0					1_to_1	identical gene model		3	3	1	1	diff_parts_same_contig													0
iPSC_NPC	ENSG00000267589		ENSG00000267589	ENSG00000267589	processed_pseudogene	processed_pseudogene					0	0					1_to_1	identical gene model		2	2	1	1														0
iPSC_NPC	ENSG00000267590	NDUFA3P1	ENSG00000267590	ENSG00000267590	processed_pseudogene	processed_pseudogene	10.69	10.68	10.69	10.68	0	0					1_to_1	identical gene model		1	1	1	1	diff_parts_same_contig		Unknown	Unknown										0
iPSC_NPC	ENSG00000267591		ENSG00000267591	ENSG00000267591	processed_pseudogene	processed_pseudogene					0	0					1_to_1	identical gene model		1	1	1	1	diff_parts_same_contig													0
iPSC_NPC	ENSG00000267592		ENSG00000267592	ENSG00000267592	processed_pseudogene	processed_pseudogene	8.78	8.77	8.78	8.77	0	0					1_to_1	identical gene model		1	1	1	1	diff_parts_same_contig													0
iPSC_NPC	ENSG00000267593	LINC01926	ENSG00000267593	ENSG00000267593	lncRNA	lncRNA					0	0					1_to_1	identical gene model		3;5	5;3	2	2	new_contig_added, diff_parts_same_contig										0	EFO_0000729	0.0045822	0
iPSC_NPC	ENSG00000267594	CYP4F24P	ENSG00000267594	ENSG00000267594	unprocessed_pseudogene	unprocessed_pseudogene	0.915	0.915	0.915	0.915	1	1	0.00206267	0.0278385			1_to_1	identical gene model		11	11	1	1	new_contig_added, diff_parts_same_contig													0
iPSC_NPC	ENSG00000267595	BRCA1P1	ENSG00000267595	ENSG00000267595	unprocessed_pseudogene	unprocessed_pseudogene					0	0					1_to_1	identical gene model		1	1	1	1	diff_parts_same_contig		Gap, GRC Housekeeping	Gap, GRC Housekeeping							0	EFO_1001516	0.0022175	0
iPSC_NPC	ENSG00000267597	RPIAP1	ENSG00000267597	ENSG00000267597	processed_pseudogene	processed_pseudogene					0	0					1_to_1	identical gene model		1	1	1	1	diff_parts_same_contig													0
iPSC_NPC	ENSG00000267598		ENSG00000267598	ENSG00000267598	lncRNA	lncRNA	2.94	2.94	2.94	2.94	0	0					1_to_1	identical gene model		2;2	2;2	2	2	diff_parts_same_contig													0
iPSC_NPC	ENSG00000267599	LINC02959	ENSG00000267599	ENSG00000267599	lncRNA	lncRNA					0	0					1_to_1	identical gene model		2	2	1	1														0
iPSC_NPC	ENSG00000267601		ENSG00000267601	ENSG00000267601	lncRNA	lncRNA					0	0					1_to_1	identical gene model		1	1	1	1				Localization Problem										0
iPSC_NPC	ENSG00000267603	LINC01028	ENSG00000267603	ENSG00000267603	lncRNA	lncRNA					0	0					1_to_1	identical gene model		2;3	2;3	2	2	diff_parts_same_contig		Variation	Variation, Localization Problem							0	MONDO_0018531	0.02681	0
iPSC_NPC	ENSG00000267604		ENSG00000267604	ENSG00000267604	lncRNA	lncRNA					0	0					1_to_1	identical gene model		3	3	1	1	diff_parts_same_contig		GRC Housekeeping	GRC Housekeeping										0
iPSC_NPC	ENSG00000267605		ENSG00000267605	ENSG00000267605	lncRNA	lncRNA	1.082	1.08	0.54	0.54	1	1	0.00206267	0.0278385			1_to_1	identical gene model		2;4;3;3;1;5;3;3;4;4	5;2;3;3;4;3;1;3;4;4	10	10	diff_parts_same_contig, new_contig_added				High Signal Region	High Signal Region								0
iPSC_NPC	ENSG00000267606		ENSG00000267606	ENSG00000267606	lncRNA	lncRNA	1.25	1.25	1.25	1.25	0	0					1_to_1	identical gene model		2;3;4	4;2;3	3	3	diff_parts_same_contig										0	MONDO_0100096	0.0049174	0
iPSC_NPC	ENSG00000267607	ICAM4-AS1	ENSG00000267607	ENSG00000267607	lncRNA	lncRNA					0	0					1_to_1	identical gene model		1	1	1	1											0	EFO_0000305	0.057216	0
iPSC_NPC	ENSG00000267609	SNX33P1	ENSG00000267609	ENSG00000267609	processed_pseudogene	processed_pseudogene					0	0					1_to_1	identical gene model		1	1	1	1														0
iPSC_NPC	ENSG00000267610		ENSG00000267610	ENSG00000267610	lncRNA	lncRNA					0	0					1_to_1	identical gene model		1	1	1	1	diff_parts_same_contig										0	EFO_1001841	0.042935	0
iPSC_NPC	ENSG00000267611		ENSG00000267611	ENSG00000267611	processed_pseudogene	processed_pseudogene					0	0					1_to_1	identical gene model		1	1	1	1														0
iPSC_NPC	ENSG00000267612		ENSG00000267612	ENSG00000267612	lncRNA	lncRNA	1.64	1.64	1.64	1.64	0	0					1_to_1	identical gene model		2	2	1	1	diff_parts_same_contig													0
iPSC_NPC	ENSG00000267614		ENSG00000267614	ENSG00000267614	lncRNA	lncRNA					0	0					1_to_1	identical gene model	0.998622	2	2	1	1	new_contig_added, diff_parts_same_contig		Unknown, Variation	Unknown, Variation										0
iPSC_NPC	ENSG00000267615		ENSG00000267615	ENSG00000267615	lncRNA	lncRNA					0	0					1_to_1	identical gene model		2	2	1	1				Localization Problem										0
iPSC_NPC	ENSG00000267617		ENSG00000267617	ENSG00000267617	lncRNA	lncRNA					0	0					1_to_1	identical gene model		3;3;3	3;3;3	3	3														0
iPSC_NPC	ENSG00000267618		ENSG00000267618	ENSG00000267618	protein_coding	protein_coding					0	0					1_to_1	identical gene model		7;9;7	7;7;9	3	3											0	Orphanet_145	0.57452	0
iPSC_NPC	ENSG00000267620		ENSG00000267620	ENSG00000267620	processed_pseudogene	processed_pseudogene					0	0					1_to_1	identical gene model		1	1	1	1	diff_parts_same_contig													0
iPSC_NPC	ENSG00000267623		ENSG00000267623	ENSG00000267623	transcribed_unprocessed_pseudogene	transcribed_unprocessed_pseudogene					0	0					1_to_1	identical gene model		2;10	2;10	2	2	diff_parts_same_contig, new_contig_added													0
iPSC_NPC	ENSG00000267624		ENSG00000267624	ENSG00000267624	processed_pseudogene	processed_pseudogene					0	0					1_to_1	identical gene model		1	1	1	1				Localization Problem										0
iPSC_NPC	ENSG00000267625		ENSG00000267625	ENSG00000267625	lncRNA	lncRNA					0	0					1_to_1	identical gene model		2	2	1	1														0
iPSC_NPC	ENSG00000267626	HAUS5-DT	ENSG00000267626	ENSG00000267626	lncRNA	lncRNA					0	0					1_to_1	identical gene model		2	2	1	1											0	EFO_0000365	0.037668	0
iPSC_NPC	ENSG00000267627		ENSG00000267627	ENSG00000267627	lncRNA	lncRNA	0.69	0.69	0.69	0.69	0	0					1_to_1	identical gene model		3;2	3;2	2	2														0
iPSC_NPC	ENSG00000267628		ENSG00000267628	ENSG00000267628	lncRNA	lncRNA					0	0					1_to_1	identical gene model		2	2	1	1	diff_parts_same_contig													0
iPSC_NPC	ENSG00000267629		ENSG00000267629	ENSG00000267629	lncRNA	lncRNA	0.35	0.35	0.35	0.35	1	1	0.00206267	0.0278385			1_to_1	identical gene model		12	12	1	1											0	EFO_0000384	0.023882	0
iPSC_NPC	ENSG00000267630		ENSG00000267630	ENSG00000267630	transcribed_unprocessed_pseudogene	transcribed_unprocessed_pseudogene					0	0					1_to_1	identical gene model		5	5	1	1	diff_parts_same_contig													0
iPSC_NPC	ENSG00000267631	CGB1	ENSG00000267631	ENSG00000267631	protein_coding	protein_coding					0	0					1_to_1	identical gene model		3;3	3;3	2	2	diff_parts_same_contig		Missing sequence	Missing sequence							0	EFO_0004908	0.153	0
iPSC_NPC	ENSG00000267632		ENSG00000267632	ENSG00000267632	lncRNA	lncRNA	6.73	6.72667	6.025	6.025	1	1	0.00206303	0.0278385			1_to_1	identical gene model		1	1	1	1	diff_parts_same_contig		GRC Housekeeping	GRC Housekeeping							0	EFO_0008511	0.0015341	0
iPSC_NPC	ENSG00000267633		ENSG00000267633	ENSG00000267633	lncRNA	lncRNA	2.19	2.18	2.19	2.18	0	0					1_to_1	identical gene model		2;2;2	2;2;2	3	3	diff_parts_same_contig													0
iPSC_NPC	ENSG00000267634	RPL7L1P5	ENSG00000267634	ENSG00000267634	processed_pseudogene	processed_pseudogene	0.52	0.52	0.52	0.52	0	0					1_to_1	identical gene model		1	1	1	1	diff_parts_same_contig		GRC Housekeeping	GRC Housekeeping										0
iPSC_NPC	ENSG00000267636		ENSG00000267636	ENSG00000267636	lncRNA	lncRNA					0	0					1_to_1	identical gene model		2	2	1	1														0
iPSC_NPC	ENSG00000267637		ENSG00000267637	ENSG00000267637	lncRNA	lncRNA					0	0					1_to_1	identical gene model		1	1	1	1			Unknown, GRC Housekeeping, Path Problem, Gap	Unknown, GRC Housekeeping, Gap							0	EFO_0000365	0.037668	0
iPSC_NPC	ENSG00000267638		ENSG00000267638	ENSG00000267638	lncRNA	lncRNA					0	0					1_to_1	identical gene model		3	3	1	1	diff_parts_same_contig		GRC Housekeeping	GRC Housekeeping										0
iPSC_NPC	ENSG00000267640		ENSG00000267640	ENSG00000267640	transcribed_unprocessed_pseudogene	transcribed_unprocessed_pseudogene	6.50333	6.50167	5.19	5.19	1	1	0.00206313	0.0278385			1_to_1	identical gene model		5;3;5;3;3;2	3;5;3;3;5;2	6	6	diff_parts_same_contig													0
iPSC_NPC	ENSG00000267641	BNIP3P16	ENSG00000267641	ENSG00000267641	processed_pseudogene	processed_pseudogene	1.635	1.635	1.635	1.635	1	1	0.00206267	0.0278385			1_to_1	identical gene model		2	2	1	1	diff_parts_same_contig													0
iPSC_NPC	ENSG00000267642	ASXL3-DT	ENSG00000267642	ENSG00000267642	lncRNA	lncRNA	0.333333	0.333333	0.32	0.32	1	1	0.00206267	0.0278385			1_to_1	identical gene model		2	2	1	1	diff_parts_same_contig													0
iPSC_NPC	ENSG00000267643		ENSG00000267643	ENSG00000267643	lncRNA	lncRNA					0	0					1_to_1	identical gene model		2	2	1	1	diff_parts_same_contig				High Signal Region									0
iPSC_NPC	ENSG00000267644		ENSG00000267644	ENSG00000267644	lncRNA	lncRNA	0.73	0.73	0.73	0.73	0	0					1_to_1	identical gene model		1	1	1	1	new_contig_added													0
iPSC_NPC	ENSG00000267645		ENSG00000267645	ENSG00000267645	protein_coding	protein_coding	0.668	0.666	0.59	0.59	1	1	0.00206267	0.0278385			1_to_1	identical gene model		9	9	1	1	diff_parts_same_contig		Variation	Variation	High Signal Region	High Signal Region								0
iPSC_NPC	ENSG00000267646		ENSG00000267646	ENSG00000267646	lncRNA	lncRNA	0.15	0.15	0.15	0.15	1	1	0.00206267	0.0278385			1_to_1	identical gene model		1	1	1	1	diff_parts_same_contig													0
iPSC_NPC	ENSG00000267647	MAP1LC3P	ENSG00000267647	ENSG00000267647	processed_pseudogene	processed_pseudogene					0	0					1_to_1	identical gene model		1	1	1	1														0
iPSC_NPC	ENSG00000267648		ENSG00000267648	ENSG00000267648	transcribed_processed_pseudogene	transcribed_processed_pseudogene	5.35833	5.355	4.785	4.78	1	1	0.00206267	0.0278385			1_to_1	identical gene model		1	1	1	1														0
iPSC_NPC	ENSG00000267649		ENSG00000267649	ENSG00000267649	lncRNA	lncRNA	0.94	0.94	0.785	0.785	1	1	0.00206267	0.0278385			1_to_1	identical gene model		2;1	2;1	2	2	diff_parts_same_contig, new_contig_added		Variation	Variation							0	MONDO_0100096	0.035627	0
iPSC_NPC	ENSG00000267650		ENSG00000267650	ENSG00000267650	lncRNA	lncRNA	0.555	0.555	0.555	0.555	1	1	0.00206267	0.0278385			1_to_1	identical gene model		1	1	1	1											0	EFO_0000729	0.013948	0
iPSC_NPC	ENSG00000267651		ENSG00000267651	ENSG00000267651	lncRNA	lncRNA	1.1	1.1	1.25	1.25	1	1	0.00206267	0.0278385			1_to_1	identical gene model		1	1	1	1														0
iPSC_NPC	ENSG00000267652	NPM1P1	ENSG00000267652	ENSG00000267652	processed_pseudogene	processed_pseudogene					0	0					1_to_1	identical gene model		1	1	1	1	diff_parts_same_contig													0
iPSC_NPC	ENSG00000267653		ENSG00000267653	ENSG00000267653	lncRNA	lncRNA					0	0					1_to_1	identical gene model		3	3	1	1				Localization Problem							0	EFO_0000702	0.0039905	0
iPSC_NPC	ENSG00000267655		ENSG00000267655	ENSG00000267655	lncRNA	lncRNA	4.99167	4.99	4.125	4.125	1	1	0.00206267	0.0278385			1_to_1	identical gene model		1	1	1	1														0
iPSC_NPC	ENSG00000267656		ENSG00000267656	ENSG00000267656	processed_pseudogene	processed_pseudogene					0	0					1_to_1	identical gene model		1	1	1	1														0
iPSC_NPC	ENSG00000267658	RAB5C-AS1	ENSG00000267658	ENSG00000267658	lncRNA	lncRNA					0	0					1_to_1	identical gene model		3	3	1	1	diff_parts_same_contig		GRC Housekeeping	GRC Housekeeping										0
iPSC_NPC	ENSG00000267659	LINC01482	ENSG00000267659	ENSG00000267659	lncRNA	lncRNA	0.11	0.11	0.11	0.11	0	0					1_to_1	identical gene model		5;3;4;3	3;4;3;5	4	4	diff_parts_same_contig, new_contig_added			Localization Problem							0	EFO_0000305	0.038052	0
iPSC_NPC	ENSG00000267661		ENSG00000267661	ENSG00000267661	processed_pseudogene	processed_pseudogene					0	0					1_to_1	identical gene model		2	2	1	1														0
iPSC_NPC	ENSG00000267662	TSHZ3-AS1	ENSG00000267662	ENSG00000267662	lncRNA	lncRNA					0	0					1_to_1	identical gene model		4	4	1	1	diff_parts_same_contig										0	EFO_1001512	0.0018684	0
iPSC_NPC	ENSG00000267663	PPIAP56	ENSG00000267663	ENSG00000267663	processed_pseudogene	processed_pseudogene					0	0					1_to_1	identical gene model		1	1	1	1	diff_parts_same_contig													0
iPSC_NPC	ENSG00000267664	RPL17P45	ENSG00000267664	ENSG00000267664	processed_pseudogene	processed_pseudogene					0	0					1_to_1	identical gene model		2	2	1	1	diff_parts_same_contig													0
iPSC_NPC	ENSG00000267665		ENSG00000267665	ENSG00000267665	lncRNA	lncRNA	0.303333	0.3	0.26	0.25	1	1	0.00206267	0.0278385			1_to_1	identical gene model		4;2;4;4;5;5;3;3;2;5;4;3;4;4;3;5;4;4;3;4;3	4;5;3;3;4;5;4;3;5;3;5;4;3;4;4;4;4;4;2;2;3	21	21	diff_parts_same_contig			Localization Problem										0
iPSC_NPC	ENSG00000267666		ENSG00000267666	ENSG00000267666	lncRNA	lncRNA	0.336667	0.336667	0.35	0.35	1	1	0.00206267	0.0278385			1_to_1	identical gene model		2	2	1	1											0	MONDO_0018531	0.019202	0
iPSC_NPC	ENSG00000267669	RPLP0P12	ENSG00000267669	ENSG00000267669	transcribed_processed_pseudogene	transcribed_processed_pseudogene					0	0					1_to_1	identical gene model		2;2	2;2	2	2														0
iPSC_NPC	ENSG00000267670		ENSG00000267670	ENSG00000267670	lncRNA	lncRNA					0	0					1_to_1	identical gene model		2	2	1	1			Clone Problem	Clone Problem										0
iPSC_NPC	ENSG00000267672		ENSG00000267672	ENSG00000267672	lncRNA	lncRNA	0.565	0.56	0.565	0.56	1	1	0.00206267	0.0278385			1_to_1	identical gene model		1	1	1	1	diff_parts_same_contig										0	EFO_1001841	0.044911	0
iPSC_NPC	ENSG00000267673	FDX2	ENSG00000267673	ENSG00000267673	protein_coding	protein_coding	6.86167	6.86	5.995	5.995	1	1	0.00206267	0.0278385			1_to_1	identical gene model		4;5;4;4;2;4;5	5;4;5;4;4;4;2	7	7							1	Mitochondrial myopathy, episodic, with optic atrophy and reversible leukoencephalopathy	3	known_molec_cause	0	Orphanet_206966	0.71617	0
iPSC_NPC	ENSG00000267674		ENSG00000267674	ENSG00000267674	lncRNA	lncRNA					0	0					1_to_1	identical gene model		2	2	1	1														0
iPSC_NPC	ENSG00000267675		ENSG00000267675	ENSG00000267675	lncRNA	lncRNA					0	0					1_to_1	identical gene model		2	2	1	1	diff_parts_same_contig													0
iPSC_NPC	ENSG00000267676	THA1P	ENSG00000267676	ENSG00000267676	unitary_pseudogene	unitary_pseudogene	0.4	0.4	0.4	0.4	0	0					1_to_1	identical gene model		7	7	1	1				Localization Problem							0	EFO_0003872	0.0088699	0
iPSC_NPC	ENSG00000267677		ENSG00000267677	ENSG00000267677	lncRNA	lncRNA	1.57	1.57	1.57	1.57	0	0					1_to_1	identical gene model		2	2	1	1														0
iPSC_NPC	ENSG00000267678		ENSG00000267678	ENSG00000267678	processed_pseudogene	processed_pseudogene					0	0					1_to_1	identical gene model		1	1	1	1			GRC Housekeeping, Path Problem, Gap	GRC Housekeeping, Gap										0
iPSC_NPC	ENSG00000267679	EIF5AP2	ENSG00000267679	ENSG00000267679	processed_pseudogene	processed_pseudogene					0	0					1_to_1	identical gene model		3	3	1	1				Localization Problem										0
iPSC_NPC	ENSG00000267680	ZNF224	ENSG00000267680	ENSG00000267680	protein_coding	protein_coding	26.3433	26.33	25.395	25.37	1	1	0.0020665	0.0278385			1_to_1	identical gene model		6;3;1;5;4;4;4;1	5;4;1;6;3;4;4;1	8	8	new_contig_added										0	EFO_0004615	0.30163	0
iPSC_NPC	ENSG00000267681		ENSG00000267681	ENSG00000267681	transcribed_processed_pseudogene	transcribed_processed_pseudogene	14.4067	14.4	11.555	11.545	1	1	0.00206267	0.0278385			1_to_1	identical gene model		1	1	1	1	diff_parts_same_contig		GRC Housekeeping	GRC Housekeeping										0
iPSC_NPC	ENSG00000267682		ENSG00000267682	ENSG00000267682	lncRNA	lncRNA	12.9917	12.9867	14.615	14.61	1	1	0.00206267	0.0278385			1_to_1	identical gene model		2	2	1	1	diff_parts_same_contig										0	EFO_0000519	0.012088	0
iPSC_NPC	ENSG00000267683		ENSG00000267683	ENSG00000267683	lncRNA	lncRNA					0	0					1_to_1	identical gene model		2	2	1	1											0	HP_0001636	0.02049	0
iPSC_NPC	ENSG00000267685	NTF6B	ENSG00000267685	ENSG00000267685	unprocessed_pseudogene	unprocessed_pseudogene					0	0					1_to_1	identical gene model		1	1	1	1	diff_parts_same_contig		Missing sequence	Missing sequence										0
iPSC_NPC	ENSG00000267686		ENSG00000267686	ENSG00000267686	lncRNA	lncRNA					0	0					1_to_1	identical gene model		3;3	3;3	2	2	new_contig_added, diff_parts_same_contig													0
iPSC_NPC	ENSG00000267687		ENSG00000267687	ENSG00000267687	processed_pseudogene	processed_pseudogene					0	0					1_to_1	identical gene model		1	1	1	1														0
iPSC_NPC	ENSG00000267688		ENSG00000267688	ENSG00000267688	lncRNA	lncRNA					0	0					1_to_1	identical gene model		3	3	1	1	new_contig_added, diff_parts_same_contig													0
iPSC_NPC	ENSG00000267689		ENSG00000267689	ENSG00000267689	processed_pseudogene	processed_pseudogene					0	0					1_to_1	identical gene model		1	1	1	1														0
iPSC_NPC	ENSG00000267690	LDLRAD4-AS1	ENSG00000267690	ENSG00000267690	lncRNA	lncRNA					0	0					1_to_1	identical gene model		4	4	1	1											0	EFO_0002496	0.044911	0
iPSC_NPC	ENSG00000267691	SHC1P2	ENSG00000267691	ENSG00000267691	processed_pseudogene	processed_pseudogene	0.365	0.365	0.365	0.365	1	1	0.00206267	0.0278385			1_to_1	identical gene model		1	1	1	1			GRC Housekeeping	GRC Housekeeping										0
iPSC_NPC	ENSG00000267692	TAF9P3	ENSG00000267692	ENSG00000267692	processed_pseudogene	processed_pseudogene					0	0					1_to_1	identical gene model		1	1	1	1	diff_parts_same_contig													0
iPSC_NPC	ENSG00000267693		ENSG00000267693	ENSG00000267693	processed_pseudogene	processed_pseudogene					0	0					1_to_1	identical gene model		1	1	1	1														0
iPSC_NPC	ENSG00000267694		ENSG00000267694	ENSG00000267694	lncRNA	lncRNA					0	0					1_to_1	identical gene model		4	4	1	1											0	EFO_0002496	0.053419	0
iPSC_NPC	ENSG00000267695		ENSG00000267695	ENSG00000267695	lncRNA	lncRNA					0	0					1_to_1	identical gene model		2	2	1	1			Variation	Variation										0
iPSC_NPC	ENSG00000267696	ERVK-28	ENSG00000267696	ENSG00000267696	lncRNA	lncRNA	3.525	3.525	3.525	3.525	1	1	0.00206267	0.0278385			1_to_1	identical gene model		2;2;2	2;2;2	3	3	diff_parts_same_contig										0	EFO_0000756	0.010348	0
iPSC_NPC	ENSG00000267698		ENSG00000267698	ENSG00000267698	lncRNA	lncRNA	6.33333	6.33	5.48	5.475	1	1	0.00206267	0.0278385			1_to_1	identical gene model		4	4	1	1														0
iPSC_NPC	ENSG00000267699		ENSG00000267699	ENSG00000267699	protein_coding	protein_coding	0.918	0.918	0.72	0.73	1	1	0.00206267	0.0278385			1_to_1	identical gene model		4;9	9;4	2	2														0
iPSC_NPC	ENSG00000267702		ENSG00000267702	ENSG00000267702	lncRNA	lncRNA					0	0	0.00206267	0.0278385			1_to_1	identical gene model		1	1	1	1														0
iPSC_NPC	ENSG00000267703		ENSG00000267703	ENSG00000267703	lncRNA	lncRNA	3.37	3.37	3.37	3.37	0	0					1_to_1	identical gene model		2	2	1	1	diff_parts_same_contig													0
iPSC_NPC	ENSG00000267704	FRG2LP	ENSG00000267704	ENSG00000267704	processed_pseudogene	processed_pseudogene					0	0					1_to_1	identical gene model		1	1	1	1														0
iPSC_NPC	ENSG00000267705		ENSG00000267705	ENSG00000267705	lncRNA	lncRNA					0	0					1_to_1	identical gene model		2	2	1	1	diff_parts_same_contig													0
iPSC_NPC	ENSG00000267706		ENSG00000267706	ENSG00000267706	protein_coding	protein_coding					0	0					1_to_1	identical gene model		8	8	1	1	new_contig_added, diff_parts_same_contig		Variation	Variation							0	EFO_0000384	0.0045801	0
iPSC_NPC	ENSG00000267707		ENSG00000267707	ENSG00000267707	lncRNA	lncRNA	4.75333	4.75167	4.94	4.935	1	1	0.00206267	0.0278385			1_to_1	identical gene model		2	2	1	1														0
iPSC_NPC	ENSG00000267708	RDM1P3	ENSG00000267708	ENSG00000267708	unprocessed_pseudogene	unprocessed_pseudogene					0	0					1_to_1	identical gene model		6	6	1	1				Localization Problem										0
iPSC_NPC	ENSG00000267709		ENSG00000267709	ENSG00000267709	lncRNA	lncRNA	0.38	0.38	0.38	0.38	0	0					1_to_1	identical gene model		4	4	1	1			Variation, Unknown	Variation, Unknown							0	EFO_0005922	0.04537	0
iPSC_NPC	ENSG00000267710	EDDM13	ENSG00000267710	ENSG00000267710	protein_coding	protein_coding	2.01	2.01	2.01	2.01	1	1	0.00206267	0.0278385			1_to_1	identical gene model		3;4;3;9;3;6;3;15	15;6;3;9;3;3;3;4	8	8	diff_parts_same_contig, new_contig_added										0	EFO_0004528	0.10522	0
iPSC_NPC	ENSG00000267711		ENSG00000267711	ENSG00000267711	lncRNA	lncRNA	3.54	3.54	3.54	3.54	0	0					1_to_1	identical gene model		2	2	1	1											0	EFO_0000519	0.016759	0
iPSC_NPC	ENSG00000267712	LINC01539	ENSG00000267712	ENSG00000267712	lncRNA	lncRNA	0.24	0.24	0.24	0.24	0	0					1_to_1	identical gene model		9;7;2;7;9;3;6;7;2;7;8;6;9;7;8;7;2;8;5;4;5;6;8;7;6;4;8;9;3;3;4;6;8;7;7;5;5	9;7;6;5;5;5;8;7;6;7;7;7;8;6;8;7;9;2;8;9;6;7;9;8;7;8;6;4;3;3;7;4;2;5;2;4;3	37	37	new_contig_added, diff_parts_same_contig										0	EFO_0000676	0.015936	0
iPSC_NPC	ENSG00000267713		ENSG00000267713	ENSG00000267713	transcribed_processed_pseudogene	transcribed_processed_pseudogene					0	0					1_to_1	identical gene model		2	2	1	1														0
iPSC_NPC	ENSG00000267714		ENSG00000267714	ENSG00000267714	lncRNA	lncRNA	0.183333	0.183333	0.18	0.18	1	1	0.00206267	0.0278385			1_to_1	identical gene model		4;3;3	4;3;3	3	3	diff_parts_same_contig, new_contig_added										0	MONDO_0018531	0.013729	0
iPSC_NPC	ENSG00000267716		ENSG00000267716	ENSG00000267716	processed_pseudogene	processed_pseudogene					0	0					1_to_1	identical gene model		1	1	1	1														0
iPSC_NPC	ENSG00000267717	SRSF10P1	ENSG00000267717	ENSG00000267717	processed_pseudogene	processed_pseudogene	1.36	1.35	1.36	1.35	0	0					1_to_1	identical gene model		2	2	1	1	diff_parts_same_contig													0
iPSC_NPC	ENSG00000267719	LINC02078	ENSG00000267719	ENSG00000267719	lncRNA	lncRNA	0.31	0.305	0.31	0.305	1	1	-0.262098	0.370072			1_to_1	exon_count_diff		17	2	1	1	new_contig_added		Localization Problem	Localization Problem										0
iPSC_NPC	ENSG00000267722		ENSG00000267722	ENSG00000267722	lncRNA	lncRNA					0	0					1_to_1	identical gene model		3	3	1	1														0
iPSC_NPC	ENSG00000267723		ENSG00000267723	ENSG00000267723	lncRNA	lncRNA	2.085	2.085	2.01	2.01	1	1	0.00206267	0.0278385			1_to_1	identical gene model		5	5	1	1														0
iPSC_NPC	ENSG00000267724		ENSG00000267724	ENSG00000267724	lncRNA	lncRNA	1.71667	1.71667	1.69	1.69	1	1	0.00206267	0.0278385			1_to_1	identical gene model		1	1	1	1	diff_parts_same_contig		Gap, Path Problem	Gap, Path Problem							0	EFO_0000729	0.0012847	0
iPSC_NPC	ENSG00000267725		ENSG00000267725	ENSG00000267725	processed_pseudogene	processed_pseudogene					0	0					1_to_1	identical gene model		1	1	1	1														0
iPSC_NPC	ENSG00000267726	LINC02565	ENSG00000267726	ENSG00000267726	lncRNA	lncRNA					0	0					1_to_1	identical gene model		2	2	1	1														0
iPSC_NPC	ENSG00000267727		ENSG00000267727	ENSG00000267727	lncRNA	lncRNA	1.4	1.4	1.4	1.4	1	1	0.00206267	0.0278385			1_to_1	identical gene model		2	2	1	1	diff_parts_same_contig													0
iPSC_NPC	ENSG00000267729		ENSG00000267729	ENSG00000267729	lncRNA	lncRNA					0	0					1_to_1	identical gene model		2	2	1	1			Clone Problem	Clone Problem										0
iPSC_NPC	ENSG00000267731		ENSG00000267731	ENSG00000267731	lncRNA	lncRNA	0.23	0.23	0.23	0.23	1	1	0.00206267	0.0278385			1_to_1	identical gene model		1	1	1	1	diff_parts_same_contig			Localization Problem							0	HP_0100806	0.0040349	0
iPSC_NPC	ENSG00000267732		ENSG00000267732	ENSG00000267732	lncRNA	lncRNA					0	0					1_to_1	identical gene model		3;3;4;4;4	3;4;4;3;4	5	5	diff_parts_same_contig										0	EFO_0000641	0.0038265	0
iPSC_NPC	ENSG00000267733		ENSG00000267733	ENSG00000267733	transcribed_processed_pseudogene	transcribed_processed_pseudogene	0.33	0.33	0.33	0.33	0	0					1_to_1	identical gene model		3;3;4;2;3	3;3;3;4;2	5	5	diff_parts_same_contig				High Signal Region									0
iPSC_NPC	ENSG00000267734		ENSG00000267734	ENSG00000267734	lncRNA	lncRNA	0.61	0.61	0.61	0.61	0	0					1_to_1	identical gene model		2	2	1	1			Clone Problem, GRC Housekeeping								0	EFO_1001841	0.051224	0
iPSC_NPC	ENSG00000267735		ENSG00000267735	ENSG00000267735	lncRNA	lncRNA					0	0					1_to_1	identical gene model		2	2	1	1	diff_parts_same_contig													0
iPSC_NPC	ENSG00000267736	HMGB2P1	ENSG00000267736	ENSG00000267736	transcribed_processed_pseudogene	transcribed_processed_pseudogene					0	0					1_to_1	identical gene model		1	1	1	1														0
iPSC_NPC	ENSG00000267737		ENSG00000267737	ENSG00000267737	lncRNA	lncRNA	0.64	0.64	0.64	0.64	0	0					1_to_1	identical gene model		3;2	3;2	2	2	diff_parts_same_contig			Localization Problem							0	HP_0100806	0.011575	0
iPSC_NPC	ENSG00000267740		ENSG00000267740	ENSG00000267740	protein_coding	protein_coding	3.514	3.508	3.81	3.8	1	1	0.00206267	0.0278385			1_to_1	identical gene model		4;4;5	5;4;4	3	3			Variation, Unknown	Variation, Unknown							0	MONDO_0100133	0.44044	0
iPSC_NPC	ENSG00000267741	UBE2L4	ENSG00000267741	ENSG00000267741	processed_pseudogene	processed_pseudogene	2.598	2.596	2.18	2.18	1	1	0.00206267	0.0278385			1_to_1	identical gene model		1	1	1	1														0
iPSC_NPC	ENSG00000267742	SINHCAFP2	ENSG00000267742	ENSG00000267742	processed_pseudogene	processed_pseudogene	1.4	1.39833	1.185	1.185	1	1	0.00206267	0.0278385			1_to_1	identical gene model		1	1	1	1														0
iPSC_NPC	ENSG00000267743		ENSG00000267743	ENSG00000267743	lncRNA	lncRNA					0	0					1_to_1	identical gene model		3;3	3;3	2	2														0
iPSC_NPC	ENSG00000267744		ENSG00000267744	ENSG00000267744	transcribed_processed_pseudogene	transcribed_processed_pseudogene					0	0					1_to_1	identical gene model		1	1	1	1	diff_parts_same_contig													0
iPSC_NPC	ENSG00000267745		ENSG00000267745	ENSG00000267745	lncRNA	lncRNA	9.69333	9.68833	6.74	6.735	1	1	0.00206257	0.0278385			1_to_1	identical gene model		2	2	1	1											0	EFO_0001064	0.029271	0
iPSC_NPC	ENSG00000267746		ENSG00000267746	ENSG00000267746	lncRNA	lncRNA	2.19	2.19	2.19	2.19	0	0					1_to_1	identical gene model		2	2	1	1	diff_parts_same_contig										0	EFO_0000702	0.0072572	0
iPSC_NPC	ENSG00000267748		ENSG00000267748	ENSG00000267748	protein_coding	protein_coding	2.71	2.71	2.71	2.71	0	0					1_to_1	identical gene model		6;6	6;6	2	2											0	Orphanet_103908	0.50135	0
iPSC_NPC	ENSG00000267749		ENSG00000267749	ENSG00000267749	lncRNA	lncRNA	0.21	0.21	0.21	0.21	0	0					1_to_1	identical gene model		1	1	1	1											0	EFO_1001999	0.013039	0
iPSC_NPC	ENSG00000267750	RUNDC3A-AS1	ENSG00000267750	ENSG00000267750	lncRNA	lncRNA	0.3425	0.3425	0.27	0.27	1	1	0.00206267	0.0278385			1_to_1	identical gene model		4;5;3;4	5;4;4;3	4	4	diff_parts_same_contig		GRC Housekeeping	GRC Housekeeping							0	EFO_0003060	0.026344	0
iPSC_NPC	ENSG00000267751	BSG-AS1	ENSG00000267751	ENSG00000267751	lncRNA	lncRNA	18.6983	18.685	23.945	23.93	1	1	0.00206272	0.0278385			1_to_1	identical gene model		3;3;2;3	2;3;3;3	4	4											0	HP_0100806	0.012016	0
iPSC_NPC	ENSG00000267752	RPS10P27	ENSG00000267752	ENSG00000267752	processed_pseudogene	processed_pseudogene					0	0					1_to_1	identical gene model		1	1	1	1														0
iPSC_NPC	ENSG00000267755		ENSG00000267755	ENSG00000267755	lncRNA	lncRNA					0	0					1_to_1	identical gene model		2;2	2;2	2	2														0
iPSC_NPC	ENSG00000267756		ENSG00000267756	ENSG00000267756	unprocessed_pseudogene	unprocessed_pseudogene					0	0					1_to_1	identical gene model		1	1	1	1														0
iPSC_NPC	ENSG00000267757	EML2-AS1	ENSG00000267757	ENSG00000267757	lncRNA	lncRNA	0.56	0.55	0.56	0.55	0	0					1_to_1	identical gene model		2;2;3	2;2;3	3	3	diff_parts_same_contig										0	EFO_0001645;EFO_0000341	0.0036958	0
iPSC_NPC	ENSG00000267758		ENSG00000267758	ENSG00000267758	lncRNA	lncRNA	1.93	1.93	1.93	1.93	0	0					1_to_1	identical gene model		2	2	1	1	diff_parts_same_contig		GRC Housekeeping	GRC Housekeeping							0	EFO_1001841	0.042014	0
iPSC_NPC	ENSG00000267760		ENSG00000267760	ENSG00000267760	lncRNA	lncRNA	1.18	1.18	1.18	1.18	1	1	0.00206267	0.0278385			1_to_1	identical gene model		2	2	1	1	diff_parts_same_contig		GRC Housekeeping	GRC Housekeeping										0
iPSC_NPC	ENSG00000267761	MIR4527HG	ENSG00000267761	ENSG00000267761	lncRNA	lncRNA					0	0					1_to_1	identical gene model		3;3;4	3;3;4	3	3	new_contig_added, diff_parts_same_contig													0
iPSC_NPC	ENSG00000267762		ENSG00000267762	ENSG00000267762	lncRNA	lncRNA					0	0					1_to_1	identical gene model		3	3	1	1	diff_parts_same_contig		Variation	Variation	High Signal Region									0
iPSC_NPC	ENSG00000267764		ENSG00000267764	ENSG00000267764	lncRNA	lncRNA	0.56	0.56	0.56	0.56	0	0					1_to_1	identical gene model		2	2	1	1	diff_parts_same_contig										0	EFO_0000305	0.011021	0
iPSC_NPC	ENSG00000267765		ENSG00000267765	ENSG00000267765	lncRNA	lncRNA	1.175	1.175	1.175	1.175	1	1	0.00206267	0.0278385			1_to_1	identical gene model		2	2	1	1	new_contig_added, diff_parts_same_contig		GRC Housekeeping	GRC Housekeeping										0
iPSC_NPC	ENSG00000267766		ENSG00000267766	ENSG00000267766	lncRNA	lncRNA					0	0					1_to_1	identical gene model		1	1	1	1														0
iPSC_NPC	ENSG00000267767	LINC01801	ENSG00000267767	ENSG00000267767	lncRNA	lncRNA	0.562	0.562	0.42	0.42	1	1	0.00206267	0.0278385			1_to_1	identical gene model		5;6;5;5	5;5;6;5	4	4	diff_parts_same_contig, new_contig_added										0	EFO_0000305	0.040979	0
iPSC_NPC	ENSG00000267768		ENSG00000267768	ENSG00000267768	processed_pseudogene	processed_pseudogene					0	0					1_to_1	identical gene model		1	1	1	1	diff_parts_same_contig													0
iPSC_NPC	ENSG00000267769		ENSG00000267769	ENSG00000267769	lncRNA	lncRNA	5.04	5.035	4.35	4.35	1	1	0.00206267	0.0278385			1_to_1	identical gene model		2	2	1	1	diff_parts_same_contig		Variation	Variation										0
iPSC_NPC	ENSG00000267770		ENSG00000267770	ENSG00000267770	processed_pseudogene	processed_pseudogene					0	0					1_to_1	identical gene model		1	1	1	1				Localization Problem										0
iPSC_NPC	ENSG00000267771		ENSG00000267771	ENSG00000267771	unprocessed_pseudogene	unprocessed_pseudogene					0	0					1_to_1	identical gene model		1	1	1	1	diff_parts_same_contig													0
iPSC_NPC	ENSG00000267772	LINC01999	ENSG00000267772	ENSG00000267772	lncRNA	lncRNA					0	0					1_to_1	identical gene model		4	4	1	1			GRC Housekeeping, Path Problem, Gap	GRC Housekeeping, Gap										0
iPSC_NPC	ENSG00000267773		ENSG00000267773	ENSG00000267773	unprocessed_pseudogene	unprocessed_pseudogene					0	0					1_to_1	identical gene model		1	1	1	1														0
iPSC_NPC	ENSG00000267774		ENSG00000267774	ENSG00000267774	lncRNA	lncRNA	2.008	2.008	1.49	1.49	1	1	0.00206267	0.0278385			1_to_1	identical gene model		2	2	1	1	diff_parts_same_contig										0	EFO_0003060	0.034393	0
iPSC_NPC	ENSG00000267775	OR7E16P	ENSG00000267775	ENSG00000267775	unprocessed_pseudogene	unprocessed_pseudogene					0	0					1_to_1	identical gene model		1	1	1	1														0
iPSC_NPC	ENSG00000267777	LINC01791	ENSG00000267777	ENSG00000267777	lncRNA	lncRNA					0	0					1_to_1	identical gene model		5;4;6;3;4;4;4;4;2;4;3;3;4;4;4;5	2;4;3;6;4;3;5;4;4;4;4;3;4;4;4;5	16	16	diff_parts_same_contig													0
iPSC_NPC	ENSG00000267778	CBARP-DT	ENSG00000267778	ENSG00000267778	lncRNA	lncRNA	4.38	4.38	4.53	4.53	1	1	0.00206267	0.0278385			1_to_1	identical gene model		3	3	1	1														0
iPSC_NPC	ENSG00000267779	LINC01533	ENSG00000267779	ENSG00000267779	lncRNA	lncRNA					0	0					1_to_1	identical gene model		5;3;2;6;5;6;5;6;5;5;6;4;6;5;6;7	5;4;3;5;6;5;7;6;6;6;6;6;5;5;5;2	16	16														0
iPSC_NPC	ENSG00000267780		ENSG00000267780	ENSG00000267780	lncRNA	lncRNA					0	0					1_to_1	identical gene model		2	2	1	1											0	EFO_0000729	0.0099747	0
iPSC_NPC	ENSG00000267781	SLC25A36P1	ENSG00000267781	ENSG00000267781	processed_pseudogene	processed_pseudogene	5.3975	5.395	5.82	5.815	1	1	0.00206267	0.0278385			1_to_1	identical gene model		1	1	1	1	diff_parts_same_contig													0
iPSC_NPC	ENSG00000267782		ENSG00000267782	ENSG00000267782	lncRNA	lncRNA					0	0					1_to_1	identical gene model		2	2	1	1	diff_parts_same_contig													0
iPSC_NPC	ENSG00000267783		ENSG00000267783	ENSG00000267783	lncRNA	lncRNA	2.58	2.58	2.58	2.58	0	0					1_to_1	identical gene model		2	2	1	1			Clone Problem	Clone Problem							0	EFO_0000702	0.0042226	0
iPSC_NPC	ENSG00000267784		ENSG00000267784	ENSG00000267784	lncRNA	lncRNA	0.224	0.224	0.22	0.22	1	1	0.00206267	0.0278385			1_to_1	identical gene model		1	1	1	1			Variation	Variation							0	EFO_0005842	0.0051653	0
iPSC_NPC	ENSG00000267786		ENSG00000267786	ENSG00000267786	lncRNA	lncRNA	1.395	1.395	1.395	1.395	1	1	0.00206267	0.0278385			1_to_1	identical gene model		4	4	1	1	new_contig_added, diff_parts_same_contig										0	EFO_0000519	0.011566	0
iPSC_NPC	ENSG00000267787		ENSG00000267787	ENSG00000267787	lncRNA	lncRNA	4.54	4.53833	4.67	4.665	1	1	0.00206267	0.0278385			1_to_1	identical gene model		3;6;3;2;2	6;2;3;2;3	5	5											0	EFO_0002617	0.0024014	0
iPSC_NPC	ENSG00000267788		ENSG00000267788	ENSG00000267788	lncRNA	lncRNA					0	0					1_to_1	identical gene model		1	1	1	1	diff_parts_same_contig		GRC Housekeeping	GRC Housekeeping										0
iPSC_NPC	ENSG00000267789		ENSG00000267789	ENSG00000267789	lncRNA	lncRNA					0	0					1_to_1	identical gene model		3	3	1	1														0
iPSC_NPC	ENSG00000267790	LINC01987	ENSG00000267790	ENSG00000267790	lncRNA	lncRNA	0.18	0.18	0.18	0.18	0	0					1_to_1	identical gene model		2	2	1	1	diff_parts_same_contig			Localization Problem										0
iPSC_NPC	ENSG00000267791		ENSG00000267791	ENSG00000267791	lncRNA	lncRNA					0	0					1_to_1	identical gene model		2	2	1	1														0
iPSC_NPC	ENSG00000267792	WBP1LP11	ENSG00000267792	ENSG00000267792	processed_pseudogene	processed_pseudogene					0	0					1_to_1	identical gene model		1	1	1	1						High Signal Region								0
iPSC_NPC	ENSG00000267794		ENSG00000267794	ENSG00000267794	processed_pseudogene	processed_pseudogene					0	0					1_to_1	identical gene model		1	1	1	1														0
iPSC_NPC	ENSG00000267795	SMIM22	ENSG00000267795	ENSG00000267795	protein_coding	protein_coding	2.1625	2.1625	2.12	2.12	1	1	0.00206267	0.0278385			1_to_1	identical gene model		4;3;2;4;1;6;5;3;3;4;5	5;4;5;3;6;4;4;3;2;1;3	11	11	diff_parts_same_contig										0	EFO_0005422	0.11589	0
iPSC_NPC	ENSG00000267796	LIN37	ENSG00000267796	ENSG00000267796	protein_coding	protein_coding	7.22333	7.35167	7.71	7.765	1	1	-0.00755658	0.488715			1_to_1	identical gene model	0.997608	9;6;2;6;2;2;5;4;7	6;2;9;6;7;4;2;5;2	9	9	diff_parts_same_contig, new_contig_added		Clone Problem	Clone Problem							0	EFO_0005192	0.17425	0
iPSC_NPC	ENSG00000267797	NRBF2P1	ENSG00000267797	ENSG00000267797	processed_pseudogene	processed_pseudogene					0	0					1_to_1	identical gene model		1	1	1	1	diff_parts_same_contig													0
iPSC_NPC	ENSG00000267799	MAN1A2P1	ENSG00000267799	ENSG00000267799	processed_pseudogene	processed_pseudogene	0.64	0.64	0.62	0.62	1	1	0.00206267	0.0278385			1_to_1	identical gene model		2	2	1	1	diff_parts_same_contig													0
iPSC_NPC	ENSG00000267800		ENSG00000267800	ENSG00000267800	processed_pseudogene	processed_pseudogene	8.655	8.645	8.655	8.645	1	1	0.00206267	0.0278385			1_to_1	identical gene model		1	1	1	1	diff_parts_same_contig		Gap, Path Problem	Gap, Path Problem										0
iPSC_NPC	ENSG00000267801		ENSG00000267801	ENSG00000267801	lncRNA	lncRNA	0.41	0.41	0.43	0.43	1	1	0.00206267	0.0278385			1_to_1	identical gene model		1	1	1	1				Localization Problem							0	EFO_0003758	0.0039814	0
iPSC_NPC	ENSG00000267808		ENSG00000267808	ENSG00000267808	lncRNA	lncRNA					0	0					1_to_1	identical gene model		1	1	1	1	diff_parts_same_contig													0
iPSC_NPC	ENSG00000267809	NDUFV2P1	ENSG00000267809	ENSG00000267809	processed_pseudogene	processed_pseudogene	6.89667	6.89333	7.43	7.42	1	1	0.00206267	0.0278385			1_to_1	identical gene model		1	1	1	1											0	MONDO_0005090	0.012961	0
iPSC_NPC	ENSG00000267811		ENSG00000267811	ENSG00000267811	lncRNA	lncRNA	15.9767	15.97	16.235	16.24	1	1	0.00206267	0.0278385			1_to_1	identical gene model		1	1	1	1														0
iPSC_NPC	ENSG00000267815		ENSG00000267815	ENSG00000267815	lncRNA	lncRNA					0	0					1_to_1	identical gene model		2	2	1	1	diff_parts_same_contig													0
iPSC_NPC	ENSG00000267827		ENSG00000267827	ENSG00000267827	lncRNA	lncRNA	1.5775	1.575	1.25	1.245	1	1	0.00206267	0.0278385			1_to_1	identical gene model		5;5	5;5	2	2	diff_parts_same_contig													0
iPSC_NPC	ENSG00000267828	Y_RNA		ENSG00000267828		misc_RNA						0					hg38_spec_gene				1		1	new_contig_added			Path Problem										0
iPSC_NPC	ENSG00000267834		ENSG00000267834	ENSG00000267834	lncRNA	lncRNA	4.7675	4.7625	4.235	4.23	1	1	0.00206267	0.0278385			1_to_1	identical gene model		1	1	1	1														0
iPSC_NPC	ENSG00000267838		ENSG00000267838	ENSG00000267838	lncRNA	lncRNA	4.42667	4.42333	4.205	4.2	1	1	0.00206267	0.0278385			1_to_1	identical gene model		1	1	1	1	new_contig_added		Variation, GRC Housekeeping	Variation, GRC Housekeeping							0	EFO_1000044	0.034046	0
iPSC_NPC	ENSG00000267852	ARHGEF18-AS1	ENSG00000267852	ENSG00000267852	lncRNA	lncRNA	4.13333	4.13	4.86	4.86	1	1	0.00206267	0.0278385			1_to_1	identical gene model		3	3	1	1	diff_parts_same_contig													0
iPSC_NPC	ENSG00000267855	NDUFA7	ENSG00000267855	ENSG00000267855	protein_coding	protein_coding	9.39667	9.39167	8.595	8.585	1	1	0.00206267	0.0278385			1_to_1	identical gene model		4;5;6;4;2;2	5;4;6;2;4;2	6	6			Path Problem	Path Problem							0	MONDO_0005148	0.60746	0
iPSC_NPC	ENSG00000267857		ENSG00000267857	ENSG00000267857	lncRNA	lncRNA	1.61	1.61	1.61	1.61	0	0					1_to_1	identical gene model		1	1	1	1											0	HP_0012864	0.010771	0
iPSC_NPC	ENSG00000267858	MZF1-AS1	ENSG00000267858	ENSG00000267858	lncRNA	lncRNA	13.655	13.6517	14.2	14.19	1	1	0.00206376	0.0278385			1_to_1	identical gene model		3;6;4;5;1	3;1;4;5;6	5	5			Gap	Gap		High Signal Region								0
iPSC_NPC	ENSG00000267868		ENSG00000267868	ENSG00000267868	lncRNA	lncRNA	2.085	2.085	2.025	2.025	1	1	0.00206267	0.0278385			1_to_1	identical gene model		1	1	1	1											0	EFO_0000305	0.0023351	0
iPSC_NPC	ENSG00000267871	ZNF460-AS1	ENSG00000267871	ENSG00000267871	lncRNA	lncRNA	0.846	0.846	0.71	0.71	1	1	0.00206267	0.0278385			1_to_1	identical gene model		3;4;2;3	3;4;2;3	4	4	diff_parts_same_contig													0
iPSC_NPC	ENSG00000267872		ENSG00000267872	ENSG00000267872	lncRNA	lncRNA					0	0					1_to_1	identical gene model		1	1	1	1			Variation	Variation							0	EFO_0000365	0.040247	0
iPSC_NPC	ENSG00000267879		ENSG00000267879	ENSG00000267879	lncRNA	lncRNA	0.26	0.26	0.26	0.26	0	0					1_to_1	identical gene model		4;3	3;4	2	2	diff_parts_same_contig													0
iPSC_NPC	ENSG00000267881		ENSG00000267881	ENSG00000267881	protein_coding	protein_coding					0	0					1_to_1	identical gene model		2	2	1	1	new_contig_added, diff_parts_same_contig		Path Problem	Path Problem										0
iPSC_NPC	ENSG00000267882		ENSG00000267882	ENSG00000267882	lncRNA	lncRNA	0.41	0.41	0.42	0.42	1	1	0.00206267	0.0278385			1_to_1	identical gene model		1	1	1	1	diff_parts_same_contig													0
iPSC_NPC	ENSG00000267886		ENSG00000267886	ENSG00000267886	lncRNA	lncRNA	87.3283	87.2883	90.625	90.62	1	1	0.00206576	0.0278385			1_to_1	identical gene model		4;3	4;3	2	2	diff_parts_same_contig										0	EFO_0000676	0.014488	0
iPSC_NPC	ENSG00000267890		ENSG00000267890	ENSG00000267890	lncRNA	lncRNA	2.12	2.1175	2.225	2.22	1	1	0.00206267	0.0278385			1_to_1	identical gene model		2	2	1	1														0
iPSC_NPC	ENSG00000267892		ENSG00000267892	ENSG00000267892	lncRNA	lncRNA	0.474	0.474	0.27	0.27	1	1	0.00206267	0.0278385			1_to_1	identical gene model		1	1	1	1	diff_parts_same_contig		Clone Problem	Clone Problem							0	EFO_0000365	0.017406	0
iPSC_NPC	ENSG00000267895		ENSG00000267895	ENSG00000267895	transcribed_unprocessed_pseudogene	transcribed_unprocessed_pseudogene					0	0					1_to_1	identical gene model		1	1	1	1	diff_parts_same_contig													0
iPSC_NPC	ENSG00000267898		ENSG00000267898	ENSG00000267898	lncRNA	lncRNA	0.823333	0.823333	0.71	0.71	1	1	0.00206267	0.0278385			1_to_1	identical gene model		2;2	2;2	2	2	diff_parts_same_contig										0	EFO_0000198	0.0045118	0
iPSC_NPC	ENSG00000267904		ENSG00000267904	ENSG00000267904	lncRNA	lncRNA	16.8517	16.84	12.67	12.665	1	1	0.00206267	0.0278385			1_to_1	identical gene model		2	2	1	1	diff_parts_same_contig										0	EFO_0008511	0.002754	0
iPSC_NPC	ENSG00000267905	VSIG10L-AS1	ENSG00000267905	ENSG00000267905	lncRNA	lncRNA					0	0					1_to_1	identical gene model		4;5	4;5	2	2														0
iPSC_NPC	ENSG00000267908	ZSCAN5DP	ENSG00000267908	ENSG00000267908	unprocessed_pseudogene	unprocessed_pseudogene	0.21	0.21	0.21	0.21	0	0					1_to_1	identical gene model		4	4	1	1	diff_parts_same_contig										0	Orphanet_1429	0.073916	0
iPSC_NPC	ENSG00000267909	CCDC177	ENSG00000267909	ENSG00000267909	protein_coding	protein_coding	38.61	38.5867	42.24	42.23	1	1	0.00205464	0.0278514			1_to_1	identical gene model		2	2	1	1											0	EFO_0000616	0.026055	0
iPSC_NPC	ENSG00000267919		ENSG00000267919	ENSG00000267919	lncRNA	lncRNA	2.49	2.49	2.49	2.49	0	0					1_to_1	identical gene model		1	1	1	1	diff_parts_same_contig		Variation	Variation										0
iPSC_NPC	ENSG00000267920	SNX6P1	ENSG00000267920	ENSG00000267920	processed_pseudogene	processed_pseudogene	2.875	2.87333	1.37	1.37	1	1	0.00206268	0.0278385			1_to_1	identical gene model		1	1	1	1														0
iPSC_NPC	ENSG00000267922		ENSG00000267922	ENSG00000267922	lncRNA	lncRNA					0	0					1_to_1	identical gene model		4	4	1	1	new_contig_added, diff_parts_same_contig										0	EFO_0003060	0.016163	0
iPSC_NPC	ENSG00000267924		ENSG00000267924	ENSG00000267924	lncRNA	lncRNA	1.23	1.22667	1.19	1.185	1	1	0.00206267	0.0278385			1_to_1	exon_count_diff		7	4	1	1	diff_parts_same_contig, new_contig_added										0	EFO_0000676	0.018834	0
iPSC_NPC	ENSG00000267927		ENSG00000267927	ENSG00000267927	lncRNA	lncRNA	2.1825	2.1825	2.055	2.055	1	1	0.00206267	0.0278385			1_to_1	identical gene model		2	2	1	1	diff_parts_same_contig													0
iPSC_NPC	ENSG00000267934		ENSG00000267934	ENSG00000267934	lncRNA	lncRNA	1.02	1.02	0.77	0.77	1	1	0.00206273	0.0278385			1_to_1	identical gene model		1	1	1	1											0	EFO_0000676	0.0017535	0
iPSC_NPC	ENSG00000267938	EIF1P6	ENSG00000267938	ENSG00000267938	unprocessed_pseudogene	unprocessed_pseudogene					0	0					1_to_1	identical gene model		4	4	1	1														0
iPSC_NPC	ENSG00000267939		ENSG00000267939	ENSG00000267939	lncRNA	lncRNA	4.612	4.614	4.63	4.63	1	1	0.00206267	0.0278385			1_to_1	identical gene model		2	2	1	1														0
iPSC_NPC	ENSG00000267940		ENSG00000267940	ENSG00000267940	lncRNA	lncRNA	4.10667	4.105	4.03	4.025	1	1	0.00206267	0.0278385			1_to_1	identical gene model		1	1	1	1	diff_parts_same_contig													0
iPSC_NPC	ENSG00000267943		ENSG00000267943	ENSG00000267943	lncRNA	lncRNA	0.163333	0.163333	0.17	0.17	1	1	0.00206267	0.0278385			1_to_1	identical gene model		2	2	1	1	diff_parts_same_contig										0	EFO_0000365	0.042443	0
iPSC_NPC	ENSG00000267952		ENSG00000267952	ENSG00000267952	protein_coding	protein_coding	0.76	0.75	0.76	0.75	0	0					1_to_1	identical gene model		3;2	3;2	2	2	diff_parts_same_contig													0
iPSC_NPC	ENSG00000267959	MIR3188	ENSG00000267959	ENSG00000267959	miRNA	miRNA					0	0					1_to_1	identical gene model		1	1	1	1											0	EFO_0000311	0.0036958	0
iPSC_NPC	ENSG00000267961	OR10B1P	ENSG00000267961	ENSG00000267961	unprocessed_pseudogene	unprocessed_pseudogene					0	0					1_to_1	identical gene model		1	1	1	1											0	EFO_0005549	0.0073916	0
iPSC_NPC	ENSG00000267968		ENSG00000267968	ENSG00000267968	lncRNA	lncRNA					0	0					1_to_1	identical gene model		3	3	1	1	diff_parts_same_contig										0	EFO_0000384	0.0071781	0
iPSC_NPC	ENSG00000267978	MAGEA9B	ENSG00000267978	ENSG00000267978	protein_coding	protein_coding					0	0					1_to_1	identical gene model	0.999882	4;4;4;3	4;4;3;4	4	4	new_contig_added, diff_parts_same_contig		Path Problem, Unknown	Unknown, Path Problem							0	EFO_0000621	0.0073916	0
iPSC_NPC	ENSG00000267980		ENSG00000267980	ENSG00000267980	lncRNA	lncRNA	17.9983	17.9883	18.8	18.785	1	1	0.0020627	0.0278385			1_to_1	identical gene model		2	2	1	1														0
iPSC_NPC	ENSG00000267984		ENSG00000267984	ENSG00000267984	lncRNA	lncRNA					0	0					1_to_1	identical gene model		2	2	1	1														0
iPSC_NPC	ENSG00000267986		ENSG00000267986	ENSG00000267986	lncRNA	lncRNA					0	0					1_to_1	identical gene model		2	2	1	1	new_contig_added			Gap										0
iPSC_NPC	ENSG00000267990		ENSG00000267990	ENSG00000267990	unprocessed_pseudogene	unprocessed_pseudogene					0	0					1_to_1	identical gene model		3	3	1	1	diff_parts_same_contig													0
iPSC_NPC	ENSG00000267992		ENSG00000267992	ENSG00000267992	lncRNA	lncRNA	0.63	0.63	0.63	0.63	0	0					1_to_1	identical gene model		2	2	1	1														0
iPSC_NPC	ENSG00000268001	CARD8-AS1	ENSG00000268001	ENSG00000268001	lncRNA	lncRNA	1.085	1.085	0.895	0.895	1	1	0.00206267	0.0278385			1_to_1	identical gene model		2	2	1	1	diff_parts_same_contig										0	EFO_0000557	0.0078868	0
iPSC_NPC	ENSG00000268006	PTOV1-AS1	ENSG00000268006	ENSG00000268006	lncRNA	lncRNA	9.17	9.16333	9.275	9.265	1	1	0.00206442	0.0278385			1_to_1	identical gene model		4;3	4;3	2	2	new_contig_added, diff_parts_same_contig													0
iPSC_NPC	ENSG00000268009	SSX4	ENSG00000268009	ENSG00000268009	protein_coding	protein_coding					0	0					1_to_1	identical gene model		8;7	7;8	2	2	hg19_errors_corrected, new_contig_added		Path Problem	Path Problem							0	EFO_0000222	0.36958	1			yes
iPSC_NPC	ENSG00000268015		ENSG00000268015	ENSG00000268015	lncRNA	lncRNA					0	0					1_to_1	identical gene model		3;2;2	3;2;2	3	3	diff_parts_same_contig, new_contig_added													0
iPSC_NPC	ENSG00000268020	OR4G4P	ENSG00000268020	ENSG00000268020	unprocessed_pseudogene	unprocessed_pseudogene					0	0					1_to_1	identical gene model		1	1	1	1			Gap	Gap	High Signal Region	High Signal Region								0
iPSC_NPC	ENSG00000268027		ENSG00000268027	ENSG00000268027	lncRNA	lncRNA	4.994	4.994	3.34	3.34	1	1	0.00206267	0.0278385			1_to_1	identical gene model	0.999474	5;7;2	7;5;2	3	3	new_contig_added, diff_parts_same_contig		GRC Housekeeping, Path Problem	Variation, GRC Housekeeping, Path Problem							0	EFO_0005842	0.0054043	0
iPSC_NPC	ENSG00000268030		ENSG00000268030	ENSG00000268030	lncRNA	lncRNA	10.665	10.6583	10.65	10.645	1	1	0.00206285	0.0278385			1_to_1	identical gene model		2	2	1	1														0
iPSC_NPC	ENSG00000268034	TPM3P5	ENSG00000268034	ENSG00000268034	processed_pseudogene	processed_pseudogene	2.8125	2.81	3.19	3.19	1	1	0.00206267	0.0278385			1_to_1	identical gene model		1	1	1	1	new_contig_added		GRC Housekeeping, Path Problem	GRC Housekeeping, Path Problem										0
iPSC_NPC	ENSG00000268038	LINC01785	ENSG00000268038	ENSG00000268038	lncRNA	lncRNA					0	0					1_to_1	identical gene model		2;3;2;2;3	2;2;3;3;2	5	5											0	EFO_0000326	0.04976	0
iPSC_NPC	ENSG00000268041	ERFL	ENSG00000268041	ENSG00000268041	protein_coding	protein_coding	0.82	0.82	0.59	0.59	1	1	0.00206267	0.0278385			1_to_1	identical gene model		6	6	1	1	new_contig_added, diff_parts_same_contig		Path Problem	Path Problem										0
iPSC_NPC	ENSG00000268043	NBPF12	ENSG00000186275	ENSG00000268043	protein_coding	protein_coding	1.69167	0.691667	1.415	0.675	1	1					1_to_1	transcript_count_diff		25;5;3;5;5;82;5;29;3;5	36;25;23;28;34;14;19;15	10	8	new_contig_added	yes	Clone Problem, Gap, Path Problem, GRC Housekeeping	Gap, Missing sequence, Clone Problem, Path Problem							0	EFO_0007326	0.29801	0
iPSC_NPC	ENSG00000268047		ENSG00000268047	ENSG00000268047	lncRNA	lncRNA	8.41	8.41	8.41	8.41	1	1	0.00206267	0.0278385			1_to_1	identical gene model		3	3	1	1	diff_parts_same_contig													0
iPSC_NPC	ENSG00000268049		ENSG00000268049	ENSG00000268049	lncRNA	lncRNA	17.405	17.3933	16.22	16.21	1	1	0.00206319	0.0278385			1_to_1	identical gene model		2	2	1	1	diff_parts_same_contig													0
iPSC_NPC	ENSG00000268051		ENSG00000268051	ENSG00000268051	lncRNA	lncRNA					0	0					1_to_1	identical gene model		2	2	1	1											0	EFO_0000305	0.0091192	0
iPSC_NPC	ENSG00000268053		ENSG00000268053	ENSG00000268053	processed_pseudogene	processed_pseudogene					0	0					1_to_1	identical gene model		2	2	1	1	diff_parts_same_contig													0
iPSC_NPC	ENSG00000268055		ENSG00000268055	ENSG00000268055	lncRNA	lncRNA	2.16	2.16	2.16	2.16	0	0					1_to_1	identical gene model		2	2	1	1											0	EFO_0000326	0.038052	0
iPSC_NPC	ENSG00000268056		ENSG00000268056	ENSG00000268056	lncRNA	lncRNA					0	0					1_to_1	identical gene model		3;4	3;4	2	2	new_contig_added, diff_parts_same_contig													0
iPSC_NPC	ENSG00000268058	BNIP3P40	ENSG00000268058	ENSG00000268058	processed_pseudogene	processed_pseudogene	1.81	1.81	1.81	1.81	1	1	0.00206267	0.0278385			1_to_1	identical gene model		1	1	1	1	diff_parts_same_contig		Unknown	Unknown										0
iPSC_NPC	ENSG00000268061	NAPA-AS1	ENSG00000268061	ENSG00000268061	lncRNA	lncRNA	1.53833	1.53667	1.56	1.56	1	1	0.00206267	0.0278385			1_to_1	identical gene model		3;4	3;4	2	2														0
iPSC_NPC	ENSG00000268062	SRP14P4	ENSG00000268062	ENSG00000268062	processed_pseudogene	processed_pseudogene	24.27	24.25	24.27	24.25	0	0					1_to_1	identical gene model		1	1	1	1														0
iPSC_NPC	ENSG00000268066	FMR1-AS1	ENSG00000268066	ENSG00000268066	lncRNA	lncRNA	0.3075	0.3075	0.235	0.235	1	1	0.00206267	0.0278385			1_to_1	identical gene model		2;3;2;1	2;3;2;1	4	4	diff_parts_same_contig		Path Problem	Path Problem							0	Orphanet_908	0.38573	0
iPSC_NPC	ENSG00000268067	OR5AH1P	ENSG00000268067	ENSG00000268067	transcribed_unprocessed_pseudogene	transcribed_unprocessed_pseudogene					0	0					1_to_1	identical gene model		1	1	1	1	diff_parts_same_contig													0
iPSC_NPC	ENSG00000268069		ENSG00000268069	ENSG00000268069	lncRNA	lncRNA	2.775	2.77167	2.36	2.355	1	1	0.00206267	0.0278385			1_to_1	identical gene model		1	1	1	1														0
iPSC_NPC	ENSG00000268070		ENSG00000268070	ENSG00000268070	processed_pseudogene	processed_pseudogene	3.52333	3.51667	2.41	2.4	1	1	0.00206267	0.0278385			1_to_1	identical gene model		2	2	1	1														0
iPSC_NPC	ENSG00000268074	RPL22P5	ENSG00000268074	ENSG00000268074	processed_pseudogene	processed_pseudogene					0	0					1_to_1	identical gene model		1	1	1	1	new_contig_added		Gap, Path Problem, GRC Housekeeping	Gap, Clone Problem, Path Problem										0
iPSC_NPC	ENSG00000268078		ENSG00000268078	ENSG00000268078	lncRNA	lncRNA					0	0					1_to_1	identical gene model		2	2	1	1														0
iPSC_NPC	ENSG00000268079	BNIP3P30	ENSG00000268079	ENSG00000268079	processed_pseudogene	processed_pseudogene	3.465	3.465	3.465	3.465	1	1	0.00206267	0.0278385			1_to_1	identical gene model		2	2	1	1			Variation	Variation										0
iPSC_NPC	ENSG00000268080		ENSG00000268080	ENSG00000268080	processed_pseudogene	processed_pseudogene					0	0					1_to_1	identical gene model		1	1	1	1	diff_parts_same_contig			GRC Housekeeping										0
iPSC_NPC	ENSG00000268081		ENSG00000268081	ENSG00000268081	lncRNA	lncRNA	3.5	3.5	3.5	3.5	0	0					1_to_1	identical gene model		2	2	1	1			Variation	Variation										0
iPSC_NPC	ENSG00000268083		ENSG00000268083	ENSG00000268083	protein_coding	protein_coding	0.85	0.85	0.85	0.85	1	1	0.00206267	0.0278385			1_to_1	identical gene model		8;4	8;4	2	2	diff_parts_same_contig		Clone Problem	Clone Problem										0
iPSC_NPC	ENSG00000268087		ENSG00000268087	ENSG00000268087	lncRNA	lncRNA	14.6767	14.6683	12.745	12.74	1	1	0.00206267	0.0278385			1_to_1	identical gene model		2	2	1	1	diff_parts_same_contig													0
iPSC_NPC	ENSG00000268088		ENSG00000268088	ENSG00000268088	transcribed_unprocessed_pseudogene	transcribed_unprocessed_pseudogene					0	0					1_to_1	identical gene model		3	3	1	1														0
iPSC_NPC	ENSG00000268089	GABRQ	ENSG00000268089	ENSG00000268089	protein_coding	protein_coding	3.29167	3.32333	3.42	3.385	1	1	-0.0218548	0.347207			1_to_1	exon_length_diff	0.995414	9	9	1	1	new_contig_added, diff_parts_same_contig		Variation, Path Problem	Path Problem, Variation							0	EFO_0000474	0.60448	0
iPSC_NPC	ENSG00000268093		ENSG00000268093	ENSG00000268093	lncRNA	lncRNA	1.36667	1.365	1.23	1.23	1	1	0.00206267	0.0278385			1_to_1	identical gene model		3;2;3	3;2;3	3	3	diff_parts_same_contig													0
iPSC_NPC	ENSG00000268095	ZNF649-AS1	ENSG00000268095	ENSG00000268095	lncRNA	lncRNA					0	0					1_to_1	identical gene model		3	3	1	1														0
iPSC_NPC	ENSG00000268100	ZNF725P	ENSG00000268100	ENSG00000268100	unprocessed_pseudogene	unprocessed_pseudogene					0	0					1_to_1	identical gene model		4	4	1	1														0
iPSC_NPC	ENSG00000268101	CYP2G2P	ENSG00000268101	ENSG00000268101	unprocessed_pseudogene	unprocessed_pseudogene					0	0					1_to_1	identical gene model		9	9	1	1	new_contig_added													0
iPSC_NPC	ENSG00000268104	SLC6A14	ENSG00000268104	ENSG00000268104	protein_coding	protein_coding	0.1	0.1	0.1	0.1	0	0					1_to_1	exon_length_diff	0.999166	3;14	14;3	2	2	new_contig_added, hg19_errors_corrected		Path Problem, Gap	Path Problem			0	{Obesity, susceptibility to, BMIQ11}	2	linakge_mapping	0	Orphanet_586	0.38836	0
iPSC_NPC	ENSG00000268105		ENSG00000268105	ENSG00000268105	processed_pseudogene	processed_pseudogene	4.27	4.26667	3.76	3.755	1	1	0.00206267	0.0278385			1_to_1	identical gene model		2	2	1	1														0
iPSC_NPC	ENSG00000268107		ENSG00000268107	ENSG00000268107	protein_coding	protein_coding	1.05	1.04667	0.54	0.54	1	1	0.00206267	0.0278385			1_to_1	identical gene model		4;6	6;4	2	2	new_contig_added, diff_parts_same_contig		Variation	Variation										0
iPSC_NPC	ENSG00000268108		ENSG00000268108	ENSG00000268108	lncRNA	lncRNA	1.04	1.04	1.04	1.04	0	0					1_to_1	identical gene model		1	1	1	1	diff_parts_same_contig		Missing sequence	Missing sequence							0	EFO_1001056	0.0027467	0
iPSC_NPC	ENSG00000268112		ENSG00000268112	ENSG00000268112	lncRNA	lncRNA					0	0					1_to_1	identical gene model		3	3	1	1	diff_parts_same_contig		Clone Problem	Clone Problem										0
iPSC_NPC	ENSG00000268116		ENSG00000268116	ENSG00000268116	processed_pseudogene	processed_pseudogene					0	0					1_to_1	identical gene model		1	1	1	1			Variation	Variation										0
iPSC_NPC	ENSG00000268117	VN1R84P	ENSG00000268117	ENSG00000268117	unprocessed_pseudogene	unprocessed_pseudogene					0	0					1_to_1	identical gene model		1	1	1	1	diff_parts_same_contig		Variation, Path Problem	Variation, Path Problem										0
iPSC_NPC	ENSG00000268119		ENSG00000268119	ENSG00000268119	lncRNA	lncRNA	50.1383	50.1183	51.285	51.275	1	1	0.00206858	0.0278385			1_to_1	identical gene model		3;2;4;5;4;5;2;3	4;5;2;4;2;5;3;3	8	8	diff_parts_same_contig										0	EFO_0001064	0.065127	0
iPSC_NPC	ENSG00000268120		ENSG00000268120	ENSG00000268120	lncRNA	lncRNA	92.5833	92.535	72.305	72.26	1	1	0.00206867	0.0278385			1_to_1	identical gene model		2	2	1	1	diff_parts_same_contig		Clone Problem	Clone Problem										0
iPSC_NPC	ENSG00000268129		ENSG00000268129	ENSG00000268129	lncRNA	lncRNA	3.39	3.388	3.72	3.72	1	1	0.00206267	0.0278385			1_to_1	identical gene model		1	1	1	1	diff_parts_same_contig													0
iPSC_NPC	ENSG00000268133		ENSG00000268133	ENSG00000268133	protein_coding	protein_coding					0	0					1_to_1	identical gene model		4	4	1	1	diff_parts_same_contig													0
iPSC_NPC	ENSG00000268140	PCGF7P	ENSG00000268140	ENSG00000268140	processed_pseudogene	processed_pseudogene	0.605	0.605	0.605	0.605	1	1	0.00206267	0.0278385			1_to_1	identical gene model		1	1	1	1			Variation	Variation										0
iPSC_NPC	ENSG00000268144	NIFKP6	ENSG00000268144	ENSG00000268144	processed_pseudogene	processed_pseudogene	0.84	0.84	0.595	0.595	1	1	0.00206267	0.0278385			1_to_1	identical gene model		2	2	1	1														0
iPSC_NPC	ENSG00000268148	VN1R91P	ENSG00000268148	ENSG00000268148	unprocessed_pseudogene	unprocessed_pseudogene					0	0					1_to_1	identical gene model		1	1	1	1														0
iPSC_NPC	ENSG00000268149		ENSG00000268149	ENSG00000268149	lncRNA	lncRNA					0	0					1_to_1	identical gene model		2	2	1	1	diff_parts_same_contig		Clone Problem	Clone Problem										0
iPSC_NPC	ENSG00000268153		ENSG00000268153	ENSG00000268153	transcribed_unprocessed_pseudogene	transcribed_unprocessed_pseudogene					0	0					1_to_1	identical gene model		4;3;3	4;3;3	3	3														0
iPSC_NPC	ENSG00000268154	Metazoa_SRP	ENSG00000268154	ENSG00000268154	protein_coding	misc_RNA		10.2333		8.28	0	1					1_to_1	exon_count_diff		2	1	1	1			GRC Housekeeping											0
iPSC_NPC	ENSG00000268157		ENSG00000268157	ENSG00000268157	lncRNA	lncRNA	1.43	1.425	1.43	1.425	1	1	0.00206267	0.0278385			1_to_1	identical gene model		2	2	1	1	diff_parts_same_contig													0
iPSC_NPC	ENSG00000268163		ENSG00000268163	ENSG00000268163	protein_coding	protein_coding	2.21	2.21	2.36	2.36	1	1	0.00206267	0.0278385			1_to_1	identical gene model		4;6;2	6;2;4	3	3	diff_parts_same_contig		Variation	Variation							0	EFO_0001663	0.11087	0
iPSC_NPC	ENSG00000268170		ENSG00000268170	ENSG00000268170	lncRNA	lncRNA					0	0					1_to_1	identical gene model		1	1	1	1	new_contig_added										0	EFO_0000676	0.015936	0
iPSC_NPC	ENSG00000268173		ENSG00000268173	ENSG00000268173	protein_coding	protein_coding	0.168	0.168	0.15	0.15	1	1	0.00206267	0.0278385			1_to_1	identical gene model		25	25	1	1											0	EFO_0002617	0.0063529	0
iPSC_NPC	ENSG00000268174	BNIP3P22	ENSG00000268174	ENSG00000268174	processed_pseudogene	processed_pseudogene	2.86	2.86	2.86	2.86	1	1	0.00206267	0.0278385			1_to_1	identical gene model		1	1	1	1	diff_parts_same_contig		Gap	Gap										0
iPSC_NPC	ENSG00000268181		ENSG00000268181	ENSG00000268181	lncRNA	lncRNA					0	0					1_to_1	identical gene model		1;2	1;2	2	2														0
iPSC_NPC	ENSG00000268182	SMIM17	ENSG00000268182	ENSG00000268182	protein_coding	protein_coding	2.03333	2.03167	1.975	1.97	1	1	0.00206267	0.0278385			1_to_1	identical gene model		4;3	4;3	2	2	diff_parts_same_contig										0	EFO_0009700	0.044503	0
iPSC_NPC	ENSG00000268184		ENSG00000268184	ENSG00000268184	lncRNA	lncRNA					0	0					1_to_1	identical gene model		2;2	2;2	2	2	diff_parts_same_contig		Variation, Path Problem	Variation, Path Problem										0
iPSC_NPC	ENSG00000268186	ZNF114-AS1	ENSG00000268186	ENSG00000268186	lncRNA	lncRNA					0	0					1_to_1	identical gene model		3	3	1	1	diff_parts_same_contig													0
iPSC_NPC	ENSG00000268189		ENSG00000268189	ENSG00000268189	lncRNA	lncRNA	4.98667	4.985	4.89	4.885	1	1	0.00206267	0.0278385			1_to_1	identical gene model		2;1	1;2	2	2	diff_parts_same_contig													0
iPSC_NPC	ENSG00000268191		ENSG00000268191	ENSG00000268191	lncRNA	lncRNA					0	0					1_to_1	identical gene model		2	2	1	1														0
iPSC_NPC	ENSG00000268193		ENSG00000268193	ENSG00000268193	protein_coding	protein_coding	0.63	0.63	0.63	0.63	1	1	0.00206267	0.0278385			1_to_1	identical gene model		6;7	6;7	2	2														0
iPSC_NPC	ENSG00000268199		ENSG00000268199	ENSG00000268199	lncRNA	lncRNA					0	0					1_to_1	identical gene model		2	2	1	1														0
iPSC_NPC	ENSG00000268201		ENSG00000268201	ENSG00000268201	lncRNA	lncRNA	12.3867	12.3817	14.09	14.09	1	1	0.00206267	0.0278385			1_to_1	identical gene model		2	2	1	1	diff_parts_same_contig		Variation	Variation							0	EFO_0000365	0.036943	0
iPSC_NPC	ENSG00000268203		ENSG00000268203	ENSG00000268203	lncRNA	lncRNA	4.215	4.215	4.215	4.215	1	1	0.00206267	0.0278385			1_to_1	identical gene model		2	2	1	1														0
iPSC_NPC	ENSG00000268204		ENSG00000268204	ENSG00000268204	lncRNA	lncRNA	1.282	1.282	1.02	1.02	1	1	0.00206267	0.0278385			1_to_1	identical gene model		2	2	1	1														0
iPSC_NPC	ENSG00000268205		ENSG00000268205	ENSG00000268205	lncRNA	lncRNA	12.2283	12.2217	12.065	12.065	1	1	0.00206351	0.0278385			1_to_1	identical gene model		1	1	1	1	diff_parts_same_contig										0	EFO_0000557	0.010141	0
iPSC_NPC	ENSG00000268209		ENSG00000268209	ENSG00000268209	unprocessed_pseudogene	unprocessed_pseudogene					0	0					1_to_1	identical gene model		1	1	1	1														0
iPSC_NPC	ENSG00000268218		ENSG00000268218	ENSG00000268218	lncRNA	lncRNA	3.46333	3.46333	3.305	3.305	1	1	0.0020626	0.0278385			1_to_1	identical gene model		2	2	1	1											0	EFO_0000365	0.036943	0
iPSC_NPC	ENSG00000268221	OPN1MW	ENSG00000268221	ENSG00000268221	protein_coding	protein_coding					0	0					1_to_1	identical gene model		6;4;4	6;4;4	3	3	new_contig_added, diff_parts_same_contig		Path Problem	Path Problem			1	Blue cone monochromacy;Colorblindness, deutan;Colorblindness, protan	3;3;3	known_molec_cause;known_molec_cause;known_molec_cause	0	EFO_0005581	0.69854	0
iPSC_NPC	ENSG00000268222	EEF1A1P7	ENSG00000268222	ENSG00000268222	processed_pseudogene	processed_pseudogene	0.9925	0.9925	0.945	0.945	1	1	0.00206267	0.0278385			1_to_1	identical gene model		2	2	1	1	diff_parts_same_contig													0
iPSC_NPC	ENSG00000268223	ARL14EPL	ENSG00000268223	ENSG00000268223	protein_coding	protein_coding					0	0					1_to_1	identical gene model		5;3	5;3	2	2											0	EFO_0009676	0.075765	0
iPSC_NPC	ENSG00000268230		ENSG00000268230	ENSG00000268230	lncRNA	lncRNA	2.15	2.15	2.145	2.145	1	1	0.0020627	0.0278385			1_to_1	identical gene model		3;11;8	8;11;3	3	3	diff_parts_same_contig										0	EFO_0003758	0.0077653	0
iPSC_NPC	ENSG00000268231		ENSG00000268231	ENSG00000268231	lncRNA	lncRNA	3.898	3.896	2.69	2.69	1	1	0.00206267	0.0278385			1_to_1	identical gene model		2	2	1	1	diff_parts_same_contig													0
iPSC_NPC	ENSG00000268234	FKBP4P6	ENSG00000268234	ENSG00000268234	processed_pseudogene	processed_pseudogene					0	0					1_to_1	identical gene model		1	1	1	1	diff_parts_same_contig, new_contig_added		Gap, GRC Housekeeping, Path Problem	Missing sequence, Gap, GRC Housekeeping		High Signal Region								0
iPSC_NPC	ENSG00000268235	TCP11X1	ENSG00000268235	ENSG00000268235	protein_coding	protein_coding					0	0					1_to_1	identical gene model	0.999374	10;9;11	10;11;9	3	3	new_contig_added, diff_parts_same_contig		Path Problem, Localization Problem, Gap	Path Problem	High Signal Region	High Signal Region					0	MONDO_0001498	0.0014783	0
iPSC_NPC	ENSG00000268238	IGFL1P2	ENSG00000268238	ENSG00000268238	unprocessed_pseudogene	unprocessed_pseudogene					0	0					1_to_1	identical gene model		2	2	1	1														0
iPSC_NPC	ENSG00000268240		ENSG00000268240	ENSG00000268240	lncRNA	lncRNA					0	0					1_to_1	identical gene model		2;2	2;2	2	2			Variation	Variation							0	Orphanet_101088	0.010563	0
iPSC_NPC	ENSG00000268243	RPS29P30	ENSG00000268243	ENSG00000268243	processed_pseudogene	processed_pseudogene					0	0					1_to_1	identical gene model		1	1	1	1														0
iPSC_NPC	ENSG00000268257	AIRN	ENSG00000268257	ENSG00000268257	lncRNA	lncRNA	0.15	0.15	0.15	0.15	0	0					1_to_1	identical gene model		1;3	1;3	2	2											0	EFO_0000616	0.086817	0
iPSC_NPC	ENSG00000268266		ENSG00000268266	ENSG00000268266	lncRNA	lncRNA					0	0					1_to_1	identical gene model		2;2	2;2	2	2	diff_parts_same_contig		Variation	Variation										0
iPSC_NPC	ENSG00000268267	SIGLEC29P	ENSG00000268267	ENSG00000268267	unprocessed_pseudogene	unprocessed_pseudogene					0	0					1_to_1	identical gene model		1	1	1	1	diff_parts_same_contig													0
iPSC_NPC	ENSG00000268272	VN1R78P	ENSG00000268272	ENSG00000268272	unprocessed_pseudogene	unprocessed_pseudogene	2.09	2.09	2.09	2.09	0	0					1_to_1	identical gene model		1	1	1	1	diff_parts_same_contig													0
iPSC_NPC	ENSG00000268278		ENSG00000268278	ENSG00000268278	unprocessed_pseudogene	unprocessed_pseudogene					0	0					1_to_1	identical gene model		3	3	1	1	diff_parts_same_contig		Variation, Path Problem	Variation, Path Problem										0
iPSC_NPC	ENSG00000268279		ENSG00000268279	ENSG00000268279	protein_coding	protein_coding					0	0					1_to_1	identical gene model		5;5;3	5;5;3	3	3	diff_parts_same_contig		Clone Problem	Clone Problem							0	MONDO_0100096	0.010953	0
iPSC_NPC	ENSG00000268282		ENSG00000268282	ENSG00000268282	processed_pseudogene	processed_pseudogene	0.965	0.965	0.965	0.965	1	1	0.00206267	0.0278385			1_to_1	identical gene model		1	1	1	1	diff_parts_same_contig													0
iPSC_NPC	ENSG00000268287		ENSG00000268287	ENSG00000268287	lncRNA	lncRNA	2.01	2.0075	1.81	1.805	1	1	0.00206267	0.0278385			1_to_1	identical gene model		1	1	1	1	diff_parts_same_contig		Missing sequence	Missing sequence										0
iPSC_NPC	ENSG00000268288		ENSG00000268288	ENSG00000268288	lncRNA	lncRNA	1.235	1.235	1.22	1.22	1	1	0.00206267	0.0278385			1_to_1	identical gene model		1	1	1	1	diff_parts_same_contig		GRC Housekeeping											0
iPSC_NPC	ENSG00000268289		ENSG00000268289	ENSG00000268289	lncRNA	lncRNA					0	0					1_to_1	identical gene model		2	2	1	1	diff_parts_same_contig													0
iPSC_NPC	ENSG00000268292		ENSG00000268292	ENSG00000268292	lncRNA	lncRNA	1.01	1.01	1.01	1.01	0	0					1_to_1	identical gene model		2	2	1	1	diff_parts_same_contig		GRC Housekeeping, Localization Problem, Clone Problem	Clone Problem										0
iPSC_NPC	ENSG00000268293		ENSG00000268293	ENSG00000268293	processed_pseudogene	processed_pseudogene					0	0					1_to_1	identical gene model		1	1	1	1	diff_parts_same_contig													0
iPSC_NPC	ENSG00000268295	POLR3GP1	ENSG00000268295	ENSG00000268295	transcribed_processed_pseudogene	transcribed_processed_pseudogene					0	0					1_to_1	identical gene model		1	1	1	1														0
iPSC_NPC	ENSG00000268296		ENSG00000268296	ENSG00000268296	lncRNA	lncRNA					0	0					1_to_1	identical gene model		3;3	3;3	2	2	diff_parts_same_contig													0
iPSC_NPC	ENSG00000268297	CLEC4GP1	ENSG00000268297	ENSG00000268297	unprocessed_pseudogene	unprocessed_pseudogene					0	0					1_to_1	identical gene model		9	9	1	1	diff_parts_same_contig										0	EFO_0000519	0.0022175	0
iPSC_NPC	ENSG00000268307	LINC02560	ENSG00000268307	ENSG00000268307	lncRNA	lncRNA	2.5625	2.56	2.405	2.4	1	1	0.00206267	0.0278385			1_to_1	identical gene model		1	1	1	1	diff_parts_same_contig										0	EFO_0000478	0.031873	0
iPSC_NPC	ENSG00000268309		ENSG00000268309	ENSG00000268309	lncRNA	lncRNA	3.38	3.38	3.38	3.38	0	0					1_to_1	identical gene model		2	2	1	1														0
iPSC_NPC	ENSG00000268316		ENSG00000268316	ENSG00000268316	lncRNA	lncRNA	0.81	0.81	0.81	0.81	0	0					1_to_1	identical gene model		2	2	1	1	diff_parts_same_contig													0
iPSC_NPC	ENSG00000268318	LINC01872	ENSG00000268318	ENSG00000268318	lncRNA	lncRNA					0	0					1_to_1	identical gene model		4;2;3	2;4;3	3	3	diff_parts_same_contig													0
iPSC_NPC	ENSG00000268320	SCGB1C2	ENSG00000268320	ENSG00000268320	protein_coding	protein_coding					0	0					1_to_1	identical gene model	0.994038	3	3	1	1	new_contig_added	yes	Gap	Gap, Clone Problem, Path Problem	High Signal Region	High Signal Region								0
iPSC_NPC	ENSG00000268322	BNIP3P25	ENSG00000268322	ENSG00000268322	processed_pseudogene	processed_pseudogene	0.86	0.86	0.86	0.86	1	1	0.00206267	0.0278385			1_to_1	identical gene model		1	1	1	1	diff_parts_same_contig													0
iPSC_NPC	ENSG00000268324	LRRC2-AS1	ENSG00000268324	ENSG00000268324	lncRNA	lncRNA					0	0					1_to_1	identical gene model		1;3	1;3	2	2											0	EFO_0000365	0.039515	0
iPSC_NPC	ENSG00000268326		ENSG00000268326	ENSG00000268326	lncRNA	lncRNA					0	0					1_to_1	identical gene model		2	2	1	1	diff_parts_same_contig		GRC Housekeeping, Variation	Variation, GRC Housekeeping							0	EFO_0000305	0.036219	0
iPSC_NPC	ENSG00000268333		ENSG00000268333	ENSG00000268333	lncRNA	lncRNA	1.505	1.505	1.43	1.43	1	1	0.00206267	0.0278385			1_to_1	identical gene model		2	2	1	1	diff_parts_same_contig										0	EFO_0000305	0.016895	0
iPSC_NPC	ENSG00000268335	BNIP3P23	ENSG00000268335	ENSG00000268335	processed_pseudogene	processed_pseudogene					0	0					1_to_1	identical gene model		1	1	1	1	diff_parts_same_contig		Gap	Gap										0
iPSC_NPC	ENSG00000268336	SIGLEC20P	ENSG00000268336	ENSG00000268336	unprocessed_pseudogene	unprocessed_pseudogene					0	0					1_to_1	identical gene model		7	7	1	1	diff_parts_same_contig													0
iPSC_NPC	ENSG00000268350	FAM156A	ENSG00000268350	ENSG00000268350	protein_coding	protein_coding	6.47833	8.22667	6.11	8.495	1	1	-0.724928	0.086642			1_to_1	exon_length_diff	0.998236	4;5;3;5;4;5;4;3;2;2;4;3;4;4;4;4;4;5;4;2;3;3;5	4;3;3;3;4;5;3;5;4;5;4;3;4;4;4;5;4;4;2;2;2	23	21	new_contig_added, diff_parts_same_contig		Path Problem, Gap	Path Problem							0	MONDO_0018531	0.015676	0
iPSC_NPC	ENSG00000268355		ENSG00000268355	ENSG00000268355	lncRNA	lncRNA					0	0					1_to_1	identical gene model	0.999557	2;2	2;2	2	2	new_contig_added, diff_parts_same_contig		GRC Housekeeping, Path Problem	GRC Housekeeping, Path Problem							0	HP_0100806	0.005954	0
iPSC_NPC	ENSG00000268357	VN1R81P	ENSG00000268357	ENSG00000268357	unprocessed_pseudogene	unprocessed_pseudogene	60.7633		61.525		1	0					1_to_1	identical gene model		1	1	1	1	diff_parts_same_contig													0
iPSC_NPC	ENSG00000268361		ENSG00000268361	ENSG00000268361	protein_coding	protein_coding	5.035	5.025	5.035	5.025	1	1	0.00206267	0.0278385			1_to_1	identical gene model		3	3	1	1											0	EFO_0001663	0.11087	0
iPSC_NPC	ENSG00000268362		ENSG00000268362	ENSG00000268362	lncRNA	lncRNA	25.4367	25.425	22.145	22.135	1	1	0.00206859	0.0278385			1_to_1	identical gene model		4;7;6;6;5;7;5;5;5;5;5;3;6;7;6;6;6;6;6;5;4;5;2;5;6;6;6;6;5;3;6;4;5;7;5;4;4;4	6;6;6;5;6;4;5;6;6;6;5;6;7;4;7;6;5;5;5;2;4;7;6;6;5;3;5;5;4;4;6;4;7;5;5;5;6;3	38	38	new_contig_added, diff_parts_same_contig		Unknown	Unknown							0	EFO_0000676	0.017363	0
iPSC_NPC	ENSG00000268364	SMC5-DT	ENSG00000268364	ENSG00000268364	lncRNA	lncRNA	1.035	1.035	0.75	0.75	1	1	0.00206267	0.0278385			1_to_1	identical gene model		4;2;3;2	4;3;2;2	4	4											0	EFO_0005922	0.0014783	0
iPSC_NPC	ENSG00000268366	SERTAD3-AS1	ENSG00000268366	ENSG00000268366	lncRNA	lncRNA	3.958	3.956	2.12	2.12	1	1	0.00206267	0.0278385			1_to_1	identical gene model		2	2	1	1	diff_parts_same_contig													0
iPSC_NPC	ENSG00000268375		ENSG00000268375	ENSG00000268375	lncRNA	lncRNA					0	0					1_to_1	identical gene model		2	2	1	1	diff_parts_same_contig													0
iPSC_NPC	ENSG00000268379		ENSG00000268379	ENSG00000268379	processed_pseudogene	processed_pseudogene	0.318	0.316	0.2	0.2	1	1	0.00206267	0.0278385			1_to_1	identical gene model		3	3	1	1														0
iPSC_NPC	ENSG00000268388	FENDRR	ENSG00000268388	ENSG00000268388	lncRNA	lncRNA					0	0					1_to_1	identical gene model		2;3;4;2;3;4;3;5;4;5;6;4;4;3	4;5;4;5;6;3;4;4;3;3;2;4;2;3	14	14											0	EFO_0003060	0.097167	0
iPSC_NPC	ENSG00000268390		ENSG00000268390	ENSG00000268390	lncRNA	lncRNA					0	0					1_to_1	identical gene model		2	2	1	1	diff_parts_same_contig													0
iPSC_NPC	ENSG00000268391	MTCO3P42	ENSG00000268391	ENSG00000268391	processed_pseudogene	processed_pseudogene					0	0					1_to_1	identical gene model		1	1	1	1			Gap, GRC Housekeeping, Localization Problem	Gap	High Signal Region	High Signal Region								0
iPSC_NPC	ENSG00000268392		ENSG00000268392	ENSG00000268392	lncRNA	lncRNA					0	0					1_to_1	identical gene model		2	2	1	1	diff_parts_same_contig													0
iPSC_NPC	ENSG00000268400		ENSG00000268400	ENSG00000268400	protein_coding	protein_coding	0.58	0.58	0.58	0.58	0	0					1_to_1	identical gene model		10;7;8	7;8;10	3	3														0
iPSC_NPC	ENSG00000268401		ENSG00000268401	ENSG00000268401	lncRNA	lncRNA	4.20833	4.205	4.185	4.18	1	1	0.00206268	0.0278385			1_to_1	identical gene model		3;2;2	3;2;2	3	3	diff_parts_same_contig										0	EFO_0000305	0.036219	0
iPSC_NPC	ENSG00000268403		ENSG00000268403	ENSG00000268403	lncRNA	lncRNA	12.7383	12.73	12.995	12.99	1	1	0.00206259	0.0278385			1_to_1	identical gene model		1	1	1	1											0	EFO_0001663	0.0045968	0
iPSC_NPC	ENSG00000268407		ENSG00000268407	ENSG00000268407	processed_pseudogene	processed_pseudogene					0	0					1_to_1	identical gene model		1	1	1	1	diff_parts_same_contig													0
iPSC_NPC	ENSG00000268412	TRMT112P6	ENSG00000268412	ENSG00000268412	processed_pseudogene	processed_pseudogene	1.99	1.98	1.99	1.98	0	0					1_to_1	identical gene model		2	2	1	1	diff_parts_same_contig													0
iPSC_NPC	ENSG00000268416		ENSG00000268416	ENSG00000268416	lncRNA	lncRNA					0	0					1_to_1	identical gene model		1	1	1	1			Variation	Variation							0	EFO_0000676	0.020817	0
iPSC_NPC	ENSG00000268433	MTDHP3	ENSG00000268433	ENSG00000268433	processed_pseudogene	processed_pseudogene					0	0					1_to_1	identical gene model		1	1	1	1	diff_parts_same_contig		Variation, Path Problem	Variation, Path Problem										0
iPSC_NPC	ENSG00000268434		ENSG00000268434	ENSG00000268434	protein_coding	protein_coding	3.91	3.90833	3.835	3.83	1	1	0.00206267	0.0278385			1_to_1	identical gene model		3;4;5;4	3;5;4;4	4	4											0	MONDO_0018997	0.11827	0
iPSC_NPC	ENSG00000268438	BNIP3P27	ENSG00000268438	ENSG00000268438	processed_pseudogene	processed_pseudogene	5.62	5.615	5.62	5.615	1	1	0.00206267	0.0278385			1_to_1	identical gene model		2	2	1	1	diff_parts_same_contig		Path Problem, Variation	Path Problem, Variation										0
iPSC_NPC	ENSG00000268442		ENSG00000268442	ENSG00000268442	processed_pseudogene	processed_pseudogene	3.09167	3.08833	3.195	3.19	1	1	0.00206267	0.0278385			1_to_1	identical gene model		1	1	1	1														0
iPSC_NPC	ENSG00000268447	SSX2B	ENSG00000268447	ENSG00000268447	protein_coding	protein_coding					0	0					1_to_1	exon_length_diff	0.998785	4;8;9;8	8;8;9;4	4	4	new_contig_added		Path Problem, Gap	Path Problem							0	EFO_0001376	0.034925	0
iPSC_NPC	ENSG00000268455		ENSG00000268455	ENSG00000268455	unprocessed_pseudogene	unprocessed_pseudogene					0	0					1_to_1	identical gene model		2	2	1	1	diff_parts_same_contig													0
iPSC_NPC	ENSG00000268458		ENSG00000268458	ENSG00000268458	lncRNA	lncRNA					0	0					1_to_1	identical gene model		2	2	1	1	diff_parts_same_contig													0
iPSC_NPC	ENSG00000268460		ENSG00000268460	ENSG00000268460	lncRNA	lncRNA	0.303333	0.303333	0.37	0.37	1	1	0.00206267	0.0278385			1_to_1	identical gene model		6;1;6;4;7;8	4;8;7;6;1;6	6	6	diff_parts_same_contig										0	EFO_0003060	0.029337	0
iPSC_NPC	ENSG00000268461			ENSG00000268461		unprocessed_pseudogene						0					hg38_spec_gene				2		1	diff_parts_same_contig			Gap										0
iPSC_NPC	ENSG00000268465		ENSG00000268465	ENSG00000268465	protein_coding	protein_coding					0	0					1_to_1	identical gene model		4	4	1	1	diff_parts_same_contig													0
iPSC_NPC	ENSG00000268469	BNIP3P38	ENSG00000268469	ENSG00000268469	processed_pseudogene	processed_pseudogene					0	0					1_to_1	identical gene model		1	1	1	1	diff_parts_same_contig													0
iPSC_NPC	ENSG00000268471	MIR4453HG	ENSG00000268471	ENSG00000268471	lncRNA	lncRNA	15.3067	15.2983	14.315	14.305	1	1	0.00206055	0.0278385			1_to_1	identical gene model		1	1	1	1											0	EFO_0005235	0.005983	0
iPSC_NPC	ENSG00000268472		ENSG00000268472	ENSG00000268472	lncRNA	lncRNA	0.495	0.495	0.495	0.495	1	1	0.00206267	0.0278385			1_to_1	identical gene model		1	1	1	1	diff_parts_same_contig										0	EFO_0000365	0.036943	0
iPSC_NPC	ENSG00000268473		ENSG00000268473	ENSG00000268473	processed_pseudogene	processed_pseudogene					0	0					1_to_1	identical gene model		2	2	1	1														0
iPSC_NPC	ENSG00000268475		ENSG00000268475	ENSG00000268475	lncRNA	lncRNA					0	0					1_to_1	identical gene model		2	2	1	1	diff_parts_same_contig													0
iPSC_NPC	ENSG00000268480	NFILZ	ENSG00000268480	ENSG00000268480	protein_coding	protein_coding					0	0					1_to_1	identical gene model		4;4;4;6;7	6;4;7;4;4	5	5	new_contig_added, diff_parts_same_contig		Gap	Gap							0	EFO_0010736	0.23211	0
iPSC_NPC	ENSG00000268483	RPL7AP69	ENSG00000268483	ENSG00000268483	processed_pseudogene	processed_pseudogene					0	0					1_to_1	identical gene model		1	1	1	1	diff_parts_same_contig													0
iPSC_NPC	ENSG00000268486		ENSG00000268486	ENSG00000268486	transcribed_unprocessed_pseudogene	transcribed_unprocessed_pseudogene					0	0					1_to_1	exon_count_diff		10;13;32	5;7;4	3	3	new_contig_added, diff_parts_same_contig		GRC Housekeeping, Gap											0
iPSC_NPC	ENSG00000268496		ENSG00000268496	ENSG00000268496	lncRNA	lncRNA	69.195	69.1517	64.97	64.925	1	1	0.00206171	0.0278385			1_to_1	identical gene model		1	1	1	1	new_contig_added		Variation, GRC Housekeeping	Variation, GRC Housekeeping										0
iPSC_NPC	ENSG00000268499		ENSG00000268499	ENSG00000268499	lncRNA	lncRNA	2.04	2.03667	1.97	1.96	1	1	0.00206267	0.0278385			1_to_1	identical gene model		2	2	1	1														0
iPSC_NPC	ENSG00000268500	SIGLEC5	ENSG00000268500	ENSG00000268500	protein_coding	protein_coding					0	0					1_to_1	identical gene model		9;9	9;9	2	2	new_contig_added, diff_parts_same_contig										0	EFO_0004842	0.37327	0
iPSC_NPC	ENSG00000268505		ENSG00000268505	ENSG00000268505	lncRNA	lncRNA					0	0					1_to_1	identical gene model		3	3	1	1											0	EFO_0003060	0.038418	0
iPSC_NPC	ENSG00000268509		ENSG00000268509	ENSG00000268509	lncRNA	lncRNA	1.34	1.338	1.49	1.49	1	1	0.00206267	0.0278385			1_to_1	identical gene model		1	1	1	1											0	EFO_1000039	0.0031524	0
iPSC_NPC	ENSG00000268510	IFNL3P1	ENSG00000268510	ENSG00000268510	unprocessed_pseudogene	unprocessed_pseudogene					0	0					1_to_1	identical gene model		3	3	1	1	diff_parts_same_contig		Variation	Variation										0
iPSC_NPC	ENSG00000268516	ZNF8-DT	ENSG00000268516	ENSG00000268516	lncRNA	lncRNA	23.01	23	23.06	23.055	1	1	0.00206635	0.0278385			1_to_1	identical gene model		2	2	1	1	diff_parts_same_contig		Variation	Variation										0
iPSC_NPC	ENSG00000268518		ENSG00000268518	ENSG00000268518	lncRNA	lncRNA	1.27	1.27	1.105	1.105	1	1	0.00206267	0.0278385			1_to_1	identical gene model		2	2	1	1	diff_parts_same_contig													0
iPSC_NPC	ENSG00000268520		ENSG00000268520	ENSG00000268520	lncRNA	lncRNA	1.876	1.878	1.24	1.24	1	1	0.00206267	0.0278385			1_to_1	identical gene model		2	2	1	1											0	EFO_0003758	0.003355	0
iPSC_NPC	ENSG00000268521	VN1R83P	ENSG00000268521	ENSG00000268521	unprocessed_pseudogene	unprocessed_pseudogene	12.885	12.88	15.04	15.04	1	1	0.00206267	0.0278385			1_to_1	identical gene model		1	1	1	1	diff_parts_same_contig													0
iPSC_NPC	ENSG00000268529	CYP2T3P	ENSG00000268529	ENSG00000268529	unprocessed_pseudogene	unprocessed_pseudogene					0	0					1_to_1	identical gene model		7	7	1	1	new_contig_added													0
iPSC_NPC	ENSG00000268530		ENSG00000268530	ENSG00000268530	lncRNA	lncRNA	0.446667	0.446667	0.45	0.45	1	1	0.00206267	0.0278385			1_to_1	identical gene model		3;3;2;3;2	2;3;2;3;3	5	5	diff_parts_same_contig													0
iPSC_NPC	ENSG00000268531		ENSG00000268531	ENSG00000268531	lncRNA	lncRNA	0.16	0.16	0.16	0.16	0	0					1_to_1	identical gene model		1	1	1	1	new_contig_added, diff_parts_same_contig		Path Problem, Missing sequence, Localization Problem, Gap, Variation, GRC Housekeeping	Path Problem, Gap, Variation, GRC Housekeeping	High Signal Region	High Signal Region					0	EFO_0000400	0.0025432	0
iPSC_NPC	ENSG00000268532	LINC02135	ENSG00000268532	ENSG00000268532	lncRNA	lncRNA	0.15	0.15	0.15	0.15	0	0					1_to_1	identical gene model		3	3	1	1											0	EFO_0000519	0.011956	0
iPSC_NPC	ENSG00000268533		ENSG00000268533	ENSG00000268533	protein_coding	protein_coding					0	0					1_to_1	identical gene model		3	3	1	1	new_contig_added, diff_parts_same_contig										0	HP_0001636	0.0016452	0
iPSC_NPC	ENSG00000268535	MTDHP4	ENSG00000268535	ENSG00000268535	processed_pseudogene	processed_pseudogene					0	0					1_to_1	identical gene model		1	1	1	1	diff_parts_same_contig		Variation, Path Problem	Variation, Path Problem										0
iPSC_NPC	ENSG00000268536		ENSG00000268536	ENSG00000268536	lncRNA	lncRNA					0	0					1_to_1	identical gene model		2	2	1	1											0	EFO_0000305	0.0013488	0
iPSC_NPC	ENSG00000268541	VN1R88P	ENSG00000268541	ENSG00000268541	unprocessed_pseudogene	unprocessed_pseudogene					0	0					1_to_1	identical gene model		1	1	1	1	diff_parts_same_contig													0
iPSC_NPC	ENSG00000268543		ENSG00000268543	ENSG00000268543	TEC	TEC	3.99333	3.99167	3.915	3.91	1	1	0.00206267	0.0278385			1_to_1	identical gene model		2	2	1	1	diff_parts_same_contig										0	EFO_1000044	0.035857	0
iPSC_NPC	ENSG00000268545	VN1R107P	ENSG00000268545	ENSG00000268545	unprocessed_pseudogene	unprocessed_pseudogene					0	0					1_to_1	identical gene model		1	1	1	1	diff_parts_same_contig													0
iPSC_NPC	ENSG00000268555		ENSG00000268555	ENSG00000268555	lncRNA	lncRNA					0	0					1_to_1	identical gene model		2;2;2	2;2;2	3	3			Variation	Variation							0	EFO_0000729	0.018816	0
iPSC_NPC	ENSG00000268560		ENSG00000268560	ENSG00000268560	lncRNA	lncRNA					0	0					1_to_1	identical gene model		2	2	1	1	diff_parts_same_contig										0	EFO_1001974	0.0052305	0
iPSC_NPC	ENSG00000268564	ILVBL-AS1	ENSG00000268564	ENSG00000268564	lncRNA	lncRNA					0	0					1_to_1	identical gene model		3	3	1	1														0
iPSC_NPC	ENSG00000268565		ENSG00000268565	ENSG00000268565	lncRNA	lncRNA					0	0					1_to_1	identical gene model		2	2	1	1														0
iPSC_NPC	ENSG00000268566		ENSG00000268566	ENSG00000268566	lncRNA	lncRNA					0	0					1_to_1	identical gene model		4;2;3;5	4;5;2;3	4	4	diff_parts_same_contig													0
iPSC_NPC	ENSG00000268573		ENSG00000268573	ENSG00000268573	lncRNA	lncRNA	1.04333	1.04333	0.93	0.93	1	1	0.00206267	0.0278385			1_to_1	identical gene model		2	2	1	1	diff_parts_same_contig										0	HP_0100806	0.0013987	0
iPSC_NPC	ENSG00000268575		ENSG00000268575	ENSG00000268575	lncRNA	lncRNA	11.0833	11.0783	10.23	10.22	1	1	0.00206495	0.0278385			1_to_1	identical gene model		20	20	1	1	new_contig_added, diff_parts_same_contig													0
iPSC_NPC	ENSG00000268580	LINC01966	ENSG00000268580	ENSG00000268580	lncRNA	lncRNA					0	0					1_to_1	identical gene model		3	3	1	1			Path Problem	Path Problem										0
iPSC_NPC	ENSG00000268581	SIGLEC18P	ENSG00000268581	ENSG00000268581	unprocessed_pseudogene	unprocessed_pseudogene					0	0					1_to_1	identical gene model		3	3	1	1	diff_parts_same_contig													0
iPSC_NPC	ENSG00000268582		ENSG00000268582	ENSG00000268582	processed_pseudogene	processed_pseudogene					0	0					1_to_1	identical gene model		1	1	1	1	new_contig_added		Path Problem	Path Problem										0
iPSC_NPC	ENSG00000268583		ENSG00000268583	ENSG00000268583	lncRNA	lncRNA	1.75667	1.75333	1.645	1.64	1	1	0.00206267	0.0278385			1_to_1	identical gene model		3	3	1	1	diff_parts_same_contig													0
iPSC_NPC	ENSG00000268584		ENSG00000268584	ENSG00000268584	lncRNA	lncRNA	6.01667	6.01167	6.055	6.05	1	1	0.00206267	0.0278385			1_to_1	identical gene model		1	1	1	1				GRC Housekeeping										0
iPSC_NPC	ENSG00000268589		ENSG00000268589	ENSG00000268589	unprocessed_pseudogene	unprocessed_pseudogene					0	0					1_to_1	identical gene model		1	1	1	1														0
iPSC_NPC	ENSG00000268592	RAET1E-AS1	ENSG00000268592	ENSG00000268592	lncRNA	lncRNA	0.643333	0.64	0.43	0.43	1	1	0.00206267	0.0278385			1_to_1	identical gene model		2	2	1	1											0	EFO_0000503	0.0073916	0
iPSC_NPC	ENSG00000268593		ENSG00000268593	ENSG00000268593	processed_pseudogene	processed_pseudogene					0	0					1_to_1	identical gene model		1	1	1	1	diff_parts_same_contig													0
iPSC_NPC	ENSG00000268595		ENSG00000268595	ENSG00000268595	lncRNA	lncRNA					0	0					1_to_1	identical gene model		3	3	1	1	diff_parts_same_contig													0
iPSC_NPC	ENSG00000268597		ENSG00000268597	ENSG00000268597	lncRNA	lncRNA					0	0					1_to_1	identical gene model		2	2	1	1	diff_parts_same_contig		Variation	Variation										0
iPSC_NPC	ENSG00000268598	VN1R80P	ENSG00000268598	ENSG00000268598	unprocessed_pseudogene	unprocessed_pseudogene	3.585	3.585	3.585	3.585	1	1	0.00206267	0.0278385			1_to_1	identical gene model		1	1	1	1	diff_parts_same_contig		Variation	Variation										0
iPSC_NPC	ENSG00000268601		ENSG00000268601	ENSG00000268601	lncRNA	lncRNA					0	0					1_to_1	identical gene model		2	2	1	1	diff_parts_same_contig										0	EFO_0000729	0.0049737	0
iPSC_NPC	ENSG00000268603		ENSG00000268603	ENSG00000268603	lncRNA	lncRNA	2.61	2.61	2.61	2.61	1	1	0.00206267	0.0278385			1_to_1	identical gene model		1	1	1	1	diff_parts_same_contig													0
iPSC_NPC	ENSG00000268605		ENSG00000268605	ENSG00000268605	lncRNA	lncRNA					0	0					1_to_1	identical gene model		2	2	1	1	diff_parts_same_contig													0
iPSC_NPC	ENSG00000268606	MAGEA2	ENSG00000268606	ENSG00000268606	protein_coding	protein_coding					0	0					1_to_1	identical gene model	0.999939	4;2;4;3;6;6;5;6;6	4;5;2;3;6;6;4;6;6	9	9	new_contig_added		Variation, Path Problem	Path Problem, Variation							0	EFO_0000182	0.0052181	0
iPSC_NPC	ENSG00000268614		ENSG00000268614	ENSG00000268614	protein_coding	protein_coding	0.5525	0.5525	0.475	0.475	1	1	0.00206267	0.0278385			1_to_1	identical gene model		10	10	1	1	diff_parts_same_contig													0
iPSC_NPC	ENSG00000268615		ENSG00000268615	ENSG00000268615	lncRNA	lncRNA					0	0					1_to_1	identical gene model		1	1	1	1														0
iPSC_NPC	ENSG00000268618		ENSG00000268618	ENSG00000268618	lncRNA	lncRNA					0	0					1_to_1	identical gene model		2	2	1	1	new_contig_added													0
iPSC_NPC	ENSG00000268620		ENSG00000268620	ENSG00000268620	unprocessed_pseudogene	unprocessed_pseudogene					0	0					1_to_1	identical gene model		2	2	1	1	diff_parts_same_contig		Gap	Gap										0
iPSC_NPC	ENSG00000268621	IGFL2-AS1	ENSG00000268621	ENSG00000268621	lncRNA	lncRNA					0	0					1_to_1	identical gene model		3;2;4;2;2;3;4;2;4;3;2;4;4;3	3;4;4;3;2;4;4;4;3;2;2;2;3;2	14	14	diff_parts_same_contig										0	EFO_0003060	0.053236	0
iPSC_NPC	ENSG00000268623		ENSG00000268623	ENSG00000268623	processed_pseudogene	processed_pseudogene					0	0					1_to_1	identical gene model		1	1	1	1	diff_parts_same_contig													0
iPSC_NPC	ENSG00000268628		ENSG00000268628	ENSG00000268628	lncRNA	lncRNA	0.66	0.66	0.88	0.88	1	1	0.00206267	0.0278385			1_to_1	identical gene model		1	1	1	1											0	EFO_0000384	0.0075684	0
iPSC_NPC	ENSG00000268629	TEX13A	ENSG00000268629	ENSG00000268629	protein_coding	protein_coding					0	0					1_to_1	exon_count_diff		6;6	3;3	2	2	hg19_errors_corrected		Clone Problem, Localization Problem, Gap	Clone Problem							0	EFO_0000519	0.010856	0
iPSC_NPC	ENSG00000268635		ENSG00000268635	ENSG00000268635	lncRNA	lncRNA	0.558333	0.558333	0.505	0.505	1	1	0.00206267	0.0278385			1_to_1	identical gene model		1	1	1	1	diff_parts_same_contig													0
iPSC_NPC	ENSG00000268636		ENSG00000268636	ENSG00000268636	lncRNA	lncRNA					0	0					1_to_1	identical gene model		2	2	1	1	diff_parts_same_contig													0
iPSC_NPC	ENSG00000268643		ENSG00000268643	ENSG00000268643	protein_coding	protein_coding	0.815	0.81	0.815	0.81	1	1	0.00206267	0.0278385			1_to_1	identical gene model		5	5	1	1	diff_parts_same_contig, new_contig_added										0	MONDO_0007399;Orphanet_63440	0.53944	0
iPSC_NPC	ENSG00000268649		ENSG00000268649	ENSG00000268649	lncRNA	lncRNA	22.022	22.006	12.71	12.7	1	1	0.00206261	0.0278385			1_to_1	identical gene model		1	1	1	1	diff_parts_same_contig										0	EFO_0000198	0.0030557	0
iPSC_NPC	ENSG00000268650		ENSG00000268650	ENSG00000268650	lncRNA	lncRNA	2.13	2.13	2.13	2.13	0	0					1_to_1	identical gene model		6;2;3	6;3;2	3	3											0	MONDO_0100096	0.0035044	0
iPSC_NPC	ENSG00000268651	CTAG1A	ENSG00000268651	ENSG00000268651	protein_coding	protein_coding					0	0					1_to_1	identical gene model		5;3	3;5	2	2	new_contig_added, diff_parts_same_contig		Path Problem	Path Problem							0	EFO_0004541	0.028141	0
iPSC_NPC	ENSG00000268652		ENSG00000268652	ENSG00000268652	processed_pseudogene	processed_pseudogene					0	0					1_to_1	identical gene model		2	2	1	1	diff_parts_same_contig													0
iPSC_NPC	ENSG00000268654	MIMT1	ENSG00000268654	ENSG00000268654	lncRNA	lncRNA	2.19	2.19	2.19	2.19	0	0					1_to_1	identical gene model		1;2;2	2;2;1	3	3	diff_parts_same_contig										0	EFO_0000756	0.034741	0
iPSC_NPC	ENSG00000268655		ENSG00000268655	ENSG00000268655	protein_coding	protein_coding	0.9025	0.9025	0.91	0.91	1	1	0.00206267	0.0278385			1_to_1	identical gene model		3;5	5;3	2	2	diff_parts_same_contig		Missing sequence	Missing sequence							0	EFO_0000641	0.0056905	0
iPSC_NPC	ENSG00000268658	LINC00664	ENSG00000268658	ENSG00000268658	lncRNA	lncRNA	3.67333	3.67	1.465	1.465	1	1	0.00206566	0.0278385			1_to_1	identical gene model		2;14;11	14;11;2	3	3	diff_parts_same_contig										0	EFO_0001064	0.070982	0
iPSC_NPC	ENSG00000268659		ENSG00000268659	ENSG00000268659	lncRNA	lncRNA					0	0					1_to_1	identical gene model		1	1	1	1				GRC Housekeeping							0	EFO_0002496;EFO_1001841	0.04976	0
iPSC_NPC	ENSG00000268660	LETM1P2	ENSG00000268660	ENSG00000268660	processed_pseudogene	processed_pseudogene	1.375	1.375	1.12	1.12	1	1	0.00206267	0.0278385			1_to_1	identical gene model		1	1	1	1	diff_parts_same_contig													0
iPSC_NPC	ENSG00000268663	WBP1LP6	ENSG00000268663	ENSG00000268663	processed_pseudogene	processed_pseudogene					0	0					1_to_1	identical gene model		1	1	1	1			Gap, Variation	Gap, Variation	High Signal Region	High Signal Region								0
iPSC_NPC	ENSG00000268669		ENSG00000268669	ENSG00000268669	unprocessed_pseudogene	unprocessed_pseudogene					0	0					1_to_1	identical gene model		1	1	1	1	diff_parts_same_contig		Missing sequence	Missing sequence										0
iPSC_NPC	ENSG00000268670		ENSG00000268670	ENSG00000268670	lncRNA	lncRNA	6.04	6.04	5.1	5.105	1	1	0.00206267	0.0278385			1_to_1	identical gene model		2	2	1	1	diff_parts_same_contig		Variation	Variation							0	EFO_0000198	0.0085599	0
iPSC_NPC	ENSG00000268673		ENSG00000268673	ENSG00000268673	lncRNA	lncRNA					0	0					1_to_1	identical gene model		2	2	1	1	new_contig_added, diff_parts_same_contig													0
iPSC_NPC	ENSG00000268674		ENSG00000268674	ENSG00000268674	protein_coding	protein_coding					0	0					1_to_1	identical gene model		1	1	1	1	diff_parts_same_contig		Missing sequence, GRC Housekeeping, Localization Problem, Gap		High Signal Region									0
iPSC_NPC	ENSG00000268677		ENSG00000268677	ENSG00000268677	lncRNA	lncRNA					0	0					1_to_1	identical gene model		2	2	1	1	diff_parts_same_contig													0
iPSC_NPC	ENSG00000268678		ENSG00000268678	ENSG00000268678	lncRNA	lncRNA	3.11667	3.115	2.505	2.505	1	1	0.00206267	0.0278385			1_to_1	identical gene model		2	2	1	1	diff_parts_same_contig										0	EFO_0000702	0.0065265	0
iPSC_NPC	ENSG00000268681	COX6CP7	ENSG00000268681	ENSG00000268681	processed_pseudogene	processed_pseudogene					0	0					1_to_1	identical gene model		1	1	1	1	diff_parts_same_contig													0
iPSC_NPC	ENSG00000268683		ENSG00000268683	ENSG00000268683	lncRNA	lncRNA					0	0					1_to_1	identical gene model		2	2	1	1	diff_parts_same_contig													0
iPSC_NPC	ENSG00000268685		ENSG00000268685	ENSG00000268685	processed_pseudogene	processed_pseudogene					0	0					1_to_1	identical gene model		1	1	1	1														0
iPSC_NPC	ENSG00000268686		ENSG00000268686	ENSG00000268686	lncRNA	lncRNA	0.1	0.1	0.1	0.1	0	0					1_to_1	identical gene model		3;3;3	3;3;3	3	3	diff_parts_same_contig, new_contig_added													0
iPSC_NPC	ENSG00000268696	ZNF723	ENSG00000268696	ENSG00000268696	protein_coding	protein_coding	3.26333	3.25667	3.93	3.92	1	1	0.00206267	0.0278385			1_to_1	identical gene model		4	4	1	1	diff_parts_same_contig										0	EFO_0005423	0.12938	0
iPSC_NPC	ENSG00000268705	BNIP3P26	ENSG00000268705	ENSG00000268705	processed_pseudogene	processed_pseudogene	2.45	2.45	2.355	2.355	1	1	0.00206267	0.0278385			1_to_1	identical gene model		1	1	1	1	diff_parts_same_contig													0
iPSC_NPC	ENSG00000268707		ENSG00000268707	ENSG00000268707	lncRNA	lncRNA	2.0775	2.0775	1.795	1.795	1	1	0.00206267	0.0278385			1_to_1	identical gene model		1	1	1	1														0
iPSC_NPC	ENSG00000268711		ENSG00000268711	ENSG00000268711	unprocessed_pseudogene	unprocessed_pseudogene					0	0					1_to_1	identical gene model		1	1	1	1														0
iPSC_NPC	ENSG00000268713		ENSG00000268713	ENSG00000268713	lncRNA	lncRNA					0	0					1_to_1	identical gene model		1	1	1	1	diff_parts_same_contig													0
iPSC_NPC	ENSG00000268717	BNIP3P33	ENSG00000268717	ENSG00000268717	processed_pseudogene	processed_pseudogene					0	0					1_to_1	identical gene model		2	2	1	1	diff_parts_same_contig													0
iPSC_NPC	ENSG00000268723		ENSG00000268723	ENSG00000268723	processed_pseudogene	processed_pseudogene					0	0					1_to_1	identical gene model		1	1	1	1	diff_parts_same_contig													0
iPSC_NPC	ENSG00000268729		ENSG00000268729	ENSG00000268729	lncRNA	lncRNA					0	0					1_to_1	identical gene model		2	2	1	1	diff_parts_same_contig		Variation	Variation										0
iPSC_NPC	ENSG00000268731		ENSG00000268731	ENSG00000268731	processed_pseudogene	processed_pseudogene	1.885	1.885	1.885	1.885	1	1	0.00206267	0.0278385			1_to_1	identical gene model		2	2	1	1	diff_parts_same_contig													0
iPSC_NPC	ENSG00000268734		ENSG00000268734	ENSG00000268734	lncRNA	lncRNA					0	0					1_to_1	identical gene model		1	1	1	1	new_contig_added, diff_parts_same_contig		Variation, GRC Housekeeping	Variation, GRC Housekeeping							0	EFO_0000384	0.050856	0
iPSC_NPC	ENSG00000268736	MTCO3P39	ENSG00000268736	ENSG00000268736	processed_pseudogene	processed_pseudogene					0	0					1_to_1	identical gene model		1	1	1	1			GRC Housekeeping, Localization Problem		High Signal Region	High Signal Region								0
iPSC_NPC	ENSG00000268738	HSFX2	ENSG00000268738	ENSG00000268738	protein_coding	protein_coding	0.25	0.25	0.25	0.25	0	0					1_to_1	identical gene model	0.999745	2	2	1	1	new_contig_added, diff_parts_same_contig		Path Problem, Unknown	Unknown, Path Problem							0	HP_0000083;EFO_0003914	0.0029566	0
iPSC_NPC	ENSG00000268739		ENSG00000268739	ENSG00000268739	lncRNA	lncRNA					0	0					1_to_1	identical gene model		2	2	1	1	diff_parts_same_contig													0
iPSC_NPC	ENSG00000268742		ENSG00000268742	ENSG00000268742	processed_pseudogene	processed_pseudogene					0	0					1_to_1	identical gene model		3	3	1	1														0
iPSC_NPC	ENSG00000268743		ENSG00000268743	ENSG00000268743	lncRNA	lncRNA					0	0					1_to_1	identical gene model		2	2	1	1	diff_parts_same_contig													0
iPSC_NPC	ENSG00000268744		ENSG00000268744	ENSG00000268744	lncRNA	lncRNA	0.195	0.195	0.195	0.195	1	1	0.00206267	0.0278385			1_to_1	identical gene model		4	4	1	1											0	EFO_0003060	0.028975	0
iPSC_NPC	ENSG00000268745		ENSG00000268745	ENSG00000268745	lncRNA	lncRNA					0	0					1_to_1	identical gene model		1	1	1	1			Variation, GRC Housekeeping	GRC Housekeeping										0
iPSC_NPC	ENSG00000268746		ENSG00000268746	ENSG00000268746	lncRNA	lncRNA					0	0					1_to_1	identical gene model		3	3	1	1	new_contig_added, diff_parts_same_contig										0	EFO_0000519	0.014049	0
iPSC_NPC	ENSG00000268747		ENSG00000268747	ENSG00000268747	processed_pseudogene	processed_pseudogene					0	0					1_to_1	identical gene model		1	1	1	1	diff_parts_same_contig													0
iPSC_NPC	ENSG00000268750		ENSG00000268750	ENSG00000268750	protein_coding	protein_coding	9.36833	9.36167	8.51	8.51	1	1	0.00206267	0.0278385			1_to_1	identical gene model		2;4;4;3;3;4	2;4;3;3;4	6	5	diff_parts_same_contig, new_contig_added													0
iPSC_NPC	ENSG00000268751	SCGB1B2P	ENSG00000268751	ENSG00000268751	lncRNA	lncRNA	5.07333	5.06833	4.81	4.805	1	1	0.00206267	0.0278385			1_to_1	identical gene model		3;2	3;2	2	2	diff_parts_same_contig													0
iPSC_NPC	ENSG00000268754	LINC01081	ENSG00000268754	ENSG00000268754	lncRNA	lncRNA	0.53	0.53	0.53	0.53	0	0					1_to_1	identical gene model		6;8;2	2;8;6	3	3											0	EFO_0000305	0.012053	0
iPSC_NPC	ENSG00000268756		ENSG00000268756	ENSG00000268756	lncRNA	lncRNA					0	0					1_to_1	identical gene model		2	2	1	1	diff_parts_same_contig		Clone Problem	Clone Problem							0	EFO_0005842	0.013473	0
iPSC_NPC	ENSG00000268758	ADGRE4P	ENSG00000268758	ENSG00000268758	transcribed_unprocessed_pseudogene	transcribed_unprocessed_pseudogene					0	0					1_to_1	identical gene model		15;17;15;16	17;15;16;15	4	4	new_contig_added, diff_parts_same_contig										0	EFO_0000616	0.0036958	0
iPSC_NPC	ENSG00000268764		ENSG00000268764	ENSG00000268764	lncRNA	lncRNA					0	0					1_to_1	identical gene model		2	2	1	1											0	EFO_1000044	0.034046	0
iPSC_NPC	ENSG00000268777		ENSG00000268777	ENSG00000268777	lncRNA	lncRNA					0	0					1_to_1	identical gene model		2	2	1	1	diff_parts_same_contig													0
iPSC_NPC	ENSG00000268785	RPL7P50	ENSG00000268785	ENSG00000268785	processed_pseudogene	processed_pseudogene					0	0					1_to_1	identical gene model		1	1	1	1	diff_parts_same_contig													0
iPSC_NPC	ENSG00000268789	VN1R87P	ENSG00000268789	ENSG00000268789	unprocessed_pseudogene	unprocessed_pseudogene	1.99	1.99	1.99	1.99	0	0					1_to_1	identical gene model		1	1	1	1	diff_parts_same_contig													0
iPSC_NPC	ENSG00000268790		ENSG00000268790	ENSG00000268790	protein_coding	protein_coding					0	0					1_to_1	identical gene model		5;7;8;7;6;5;6	7;6;8;6;5;7;5	7	7	diff_parts_same_contig													0
iPSC_NPC	ENSG00000268794	VN1R90P	ENSG00000268794	ENSG00000268794	unprocessed_pseudogene	unprocessed_pseudogene	0.84	0.84	0.84	0.84	0	0					1_to_1	identical gene model		1	1	1	1														0
iPSC_NPC	ENSG00000268797		ENSG00000268797	ENSG00000268797	protein_coding	protein_coding					0	0					1_to_1	identical gene model		4	4	1	1	new_contig_added, diff_parts_same_contig		Variation	Variation										0
iPSC_NPC	ENSG00000268798		ENSG00000268798	ENSG00000268798	lncRNA	lncRNA	2.905	2.9	2.51	2.51	1	1	0.00206267	0.0278385			1_to_1	identical gene model		1	1	1	1	diff_parts_same_contig										0	EFO_0000365	0.036943	0
iPSC_NPC	ENSG00000268799	H3Y2	ENSG00000268799	ENSG00000268799	protein_coding	protein_coding					0	0					1_to_1	identical gene model		1	1	1	1			Path Problem, Gap	Path Problem, Gap							0	EFO_0007986;EFO_0010700	0.040494	0
iPSC_NPC	ENSG00000268803		ENSG00000268803	ENSG00000268803	unprocessed_pseudogene	unprocessed_pseudogene					0	0					1_to_1	identical gene model		1	1	1	1	new_contig_added, diff_parts_same_contig													0
iPSC_NPC	ENSG00000268804	LINC02132	ENSG00000268804	ENSG00000268804	lncRNA	lncRNA					0	0					1_to_1	identical gene model		2	2	1	1														0
iPSC_NPC	ENSG00000268810		ENSG00000268810	ENSG00000268810	lncRNA	lncRNA					0	0					1_to_1	identical gene model		2	2	1	1														0
iPSC_NPC	ENSG00000268812	LIF-AS2	ENSG00000268812	ENSG00000268812	lncRNA	lncRNA	2.76	2.755	2.76	2.755	1	1	0.00206267	0.0278385			1_to_1	identical gene model		1	1	1	1			Clone Problem	Clone Problem							0	EFO_0000326	0.039515	0
iPSC_NPC	ENSG00000268818		ENSG00000268818	ENSG00000268818	lncRNA	lncRNA					0	0					1_to_1	identical gene model		2	2	1	1	diff_parts_same_contig		Clone Problem	Clone Problem										0
iPSC_NPC	ENSG00000268823		ENSG00000268823	ENSG00000268823	lncRNA	lncRNA					0	0					1_to_1	identical gene model		4	4	1	1														0
iPSC_NPC	ENSG00000268830	BNIP3P32	ENSG00000268830	ENSG00000268830	processed_pseudogene	processed_pseudogene					0	0					1_to_1	identical gene model		2	2	1	1	diff_parts_same_contig													0
iPSC_NPC	ENSG00000268833		ENSG00000268833	ENSG00000268833	lncRNA	lncRNA					0	0					1_to_1	identical gene model		2	2	1	1	new_contig_added, diff_parts_same_contig		Path Problem	Path Problem							0	EFO_0002690	0.0048298	0
iPSC_NPC	ENSG00000268834	OR7A1P	ENSG00000268834	ENSG00000268834	transcribed_unprocessed_pseudogene	transcribed_unprocessed_pseudogene					0	0					1_to_1	identical gene model		1;2	2;1	2	2	diff_parts_same_contig													0
iPSC_NPC	ENSG00000268836		ENSG00000268836	ENSG00000268836	lncRNA	lncRNA	4.02833	4.02833	3.035	3.035	1	1	0.00206267	0.0278385			1_to_1	identical gene model		1	1	1	1														0
iPSC_NPC	ENSG00000268839		ENSG00000268839	ENSG00000268839	unprocessed_pseudogene	unprocessed_pseudogene					0	0					1_to_1	identical gene model		1	1	1	1	diff_parts_same_contig													0
iPSC_NPC	ENSG00000268842		ENSG00000268842	ENSG00000268842	lncRNA	lncRNA					0	0					1_to_1	identical gene model		2	2	1	1														0
iPSC_NPC	ENSG00000268845		ENSG00000268845	ENSG00000268845	lncRNA	lncRNA					0	0					1_to_1	identical gene model		2	2	1	1	diff_parts_same_contig													0
iPSC_NPC	ENSG00000268847	SIGLEC31P	ENSG00000268847	ENSG00000268847	unprocessed_pseudogene	unprocessed_pseudogene	0.81	0.81	0.81	0.81	0	0					1_to_1	identical gene model		2	2	1	1	diff_parts_same_contig													0
iPSC_NPC	ENSG00000268849	SIGLEC22P	ENSG00000268849	ENSG00000268849	transcribed_unprocessed_pseudogene	transcribed_unprocessed_pseudogene					0	0					1_to_1	identical gene model		3;3	3;3	2	2	diff_parts_same_contig													0
iPSC_NPC	ENSG00000268854		ENSG00000268854	ENSG00000268854	lncRNA	lncRNA					0	0					1_to_1	identical gene model		2	2	1	1	diff_parts_same_contig													0
iPSC_NPC	ENSG00000268858		ENSG00000268858	ENSG00000268858	lncRNA	lncRNA	11.0433	11.035	10.62	10.615	1	1	0.00206039	0.0278385			1_to_1	identical gene model		1	1	1	1	diff_parts_same_contig													0
iPSC_NPC	ENSG00000268861		ENSG00000268861	ENSG00000268861	protein_coding	protein_coding					0	0					1_to_1	identical gene model		21	21	1	1	new_contig_added, diff_parts_same_contig				High Signal Region	High Signal Region								0
iPSC_NPC	ENSG00000268864		ENSG00000268864	ENSG00000268864	transcribed_unprocessed_pseudogene	transcribed_unprocessed_pseudogene					0	0					1_to_1	identical gene model		9;4	4;9	2	2	new_contig_added													0
iPSC_NPC	ENSG00000268866		ENSG00000268866	ENSG00000268866	processed_pseudogene	processed_pseudogene	0.87	0.87	0.98	0.98	1	1	0.00206267	0.0278385			1_to_1	identical gene model		1	1	1	1	diff_parts_same_contig		Variation	Variation										0
iPSC_NPC	ENSG00000268869	ESPNP	ENSG00000268869	ENSG00000268869	transcribed_unprocessed_pseudogene	transcribed_unprocessed_pseudogene	3.26833	2.75	2.91	2.38	1	1	0.456981	0.0278385			1_to_1	identical gene model		11;3;3	3;11;3	3	3	diff_parts_same_contig		GRC Housekeeping, Localization Problem, Gap, Clone Problem	Gap	High Signal Region						0	MONDO_0004976	0.0029566	0
iPSC_NPC	ENSG00000268870		ENSG00000268870	ENSG00000268870	protein_coding	protein_coding	2.708	2.706	2.03	2.03	1	1	0.00206267	0.0278385			1_to_1	identical gene model		4	4	1	1														0
iPSC_NPC	ENSG00000268873		ENSG00000268873	ENSG00000268873	lncRNA	lncRNA					0	0					1_to_1	identical gene model		5	5	1	1											0	EFO_1000044	0.034046	0
iPSC_NPC	ENSG00000268879	IGFL1P1	ENSG00000268879	ENSG00000268879	unprocessed_pseudogene	unprocessed_pseudogene					0	0					1_to_1	identical gene model		4	4	1	1	diff_parts_same_contig													0
iPSC_NPC	ENSG00000268883	PNMA6B		ENSG00000268883		unprocessed_pseudogene		1.93		1.93		0					hg38_spec_gene				1		1	new_contig_added			Path Problem										0
iPSC_NPC	ENSG00000268884		ENSG00000268884	ENSG00000268884	processed_pseudogene	processed_pseudogene	2.19	2.19	2.19	2.19	1	1	0.00206267	0.0278385			1_to_1	identical gene model		3	3	1	1			Path Problem	Path Problem										0
iPSC_NPC	ENSG00000268886		ENSG00000268886	ENSG00000268886	lncRNA	lncRNA					0	0					1_to_1	identical gene model		2	2	1	1	diff_parts_same_contig													0
iPSC_NPC	ENSG00000268889	LIM2-AS1	ENSG00000268889	ENSG00000268889	lncRNA	lncRNA	2.9975	2.9925	2.84	2.835	1	1	0.00206267	0.0278385			1_to_1	identical gene model		2	2	1	1														0
iPSC_NPC	ENSG00000268892		ENSG00000268892	ENSG00000268892	unprocessed_pseudogene	unprocessed_pseudogene					0	0					1_to_1	identical gene model		1	1	1	1	diff_parts_same_contig													0
iPSC_NPC	ENSG00000268894	PLCE1-AS1	ENSG00000268894	ENSG00000268894	lncRNA	lncRNA	1.224	1.224	1.28	1.28	1	1	0.00206267	0.0278385			1_to_1	identical gene model		4;2;3;3	4;3;3;2	4	4											0	EFO_0000365	0.040979	0
iPSC_NPC	ENSG00000268895	A1BG-AS1	ENSG00000268895	ENSG00000268895	lncRNA	lncRNA	2.05	2.046	2.34	2.33	1	1	0.00206267	0.0278385			1_to_1	identical gene model		3;3;3;4;3;4;2;3;2	2;3;3;3;3;4;2;4;3	9	9	diff_parts_same_contig										0	EFO_0000182	0.0092395	0
iPSC_NPC	ENSG00000268896		ENSG00000268896	ENSG00000268896	lncRNA	lncRNA	4.11	4.11	4.11	4.11	0	0					1_to_1	identical gene model		1	1	1	1	diff_parts_same_contig		Variation	Variation							0	MONDO_0100096	0.004066	0
iPSC_NPC	ENSG00000268902	CSAG2	ENSG00000184324	ENSG00000268902	antisense	protein_coding					0	0					1_to_1	transcript_count_diff		5;2	5;2;2;3	2	4	new_contig_added		Variation, Path Problem	Path Problem, Variation							0	EFO_0001075	0.037668	0
iPSC_NPC	ENSG00000268903		ENSG00000268903	ENSG00000268903	processed_pseudogene	processed_pseudogene		21.225		16.28	0	1					1_to_1	identical gene model		1	1	1	1			Gap	Gap	High Signal Region	High Signal Region								0
iPSC_NPC	ENSG00000268906		ENSG00000268906	ENSG00000268906	lncRNA	lncRNA					0	0					1_to_1	identical gene model		2	2	1	1	diff_parts_same_contig													0
iPSC_NPC	ENSG00000268908	VN1R92P	ENSG00000268908	ENSG00000268908	unprocessed_pseudogene	unprocessed_pseudogene					0	0					1_to_1	identical gene model		1	1	1	1	diff_parts_same_contig													0
iPSC_NPC	ENSG00000268912		ENSG00000268912	ENSG00000268912	lncRNA	lncRNA	4.25833	4.26	4.44	4.445	1	1	0.00206269	0.0278385			1_to_1	identical gene model		1	1	1	1	diff_parts_same_contig													0
iPSC_NPC	ENSG00000268916	CSAG3	ENSG00000197463	ENSG00000268916	antisense	protein_coding					0	0					1_to_1	transcript_count_diff		2;5	5;2;2	2	3	new_contig_added		Variation, Path Problem	Path Problem, Variation							0	EFO_0000182	0.027349	0
iPSC_NPC	ENSG00000268922		ENSG00000268922	ENSG00000268922	processed_pseudogene	processed_pseudogene					0	0					1_to_1	identical gene model		1	1	1	1	diff_parts_same_contig				High Signal Region	High Signal Region								0
iPSC_NPC	ENSG00000268926		ENSG00000268926	ENSG00000268926	lncRNA	lncRNA	0.15	0.15	0.15	0.15	0	0					1_to_1	identical gene model		1;2	1;2	2	2											0	EFO_0000305	0.020528	0
iPSC_NPC	ENSG00000268931		ENSG00000268931	ENSG00000268931	lncRNA	lncRNA					0	0					1_to_1	identical gene model		2	2	1	1														0
iPSC_NPC	ENSG00000268938		ENSG00000268938	ENSG00000268938	lncRNA	lncRNA	2.26333	2.26333	2.28	2.28	1	1	0.00206267	0.0278385			1_to_1	identical gene model		2	2	1	1											0	EFO_0003929	0.0015867	0
iPSC_NPC	ENSG00000268940	CT45A1	ENSG00000232478	ENSG00000268940	protein_coding	protein_coding					0	0					1_to_1	transcript_count_diff		5;5;5	4;5	3	2	new_contig_added		Path Problem	Path Problem	High Signal Region	High Signal Region					0	Orphanet_391665	0.082481	0
iPSC_NPC	ENSG00000268941	LINC01711	ENSG00000268941	ENSG00000268941	lncRNA	lncRNA	0.856667	0.856667	0.43	0.43	1	1	0.00206267	0.0278385			1_to_1	identical gene model		1	1	1	1											0	EFO_0003060	0.039698	0
iPSC_NPC	ENSG00000268942	CKS1BP3	ENSG00000268942	ENSG00000268942	processed_pseudogene	processed_pseudogene	42.3567	42.345	46.71	46.695	1	1	0.00206267	0.0278385			1_to_1	identical gene model		1	1	1	1	diff_parts_same_contig		Clone Problem	Clone Problem										0
iPSC_NPC	ENSG00000268945		ENSG00000268945	ENSG00000268945	lncRNA	lncRNA	3.332	3.334	1.94	1.94	1	1	0.00206267	0.0278385			1_to_1	identical gene model		2	2	1	1														0
iPSC_NPC	ENSG00000268947		ENSG00000268947	ENSG00000268947	lncRNA	lncRNA	4.515	4.515	4.63	4.63	1	1	0.00206267	0.0278385			1_to_1	identical gene model		2	2	1	1	diff_parts_same_contig													0
iPSC_NPC	ENSG00000268949	MRPS17P1	ENSG00000268949	ENSG00000268949	processed_pseudogene	processed_pseudogene	0.153333	0.153333	0.13	0.13	1	1	0.00206267	0.0278385			1_to_1	identical gene model		1	1	1	1			Clone Problem											0
iPSC_NPC	ENSG00000268951	CDRT15P7	ENSG00000268951	ENSG00000268951	processed_pseudogene	processed_pseudogene					0	0					1_to_1	identical gene model		1	1	1	1	diff_parts_same_contig		Path Problem, Gap	Localization Problem, Gap, GRC Housekeeping	High Signal Region									0
iPSC_NPC	ENSG00000268955		ENSG00000268955	ENSG00000268955	lncRNA	lncRNA					0	0					1_to_1	identical gene model		1	1	1	1			Variation, Path Problem, GRC Housekeeping	Variation, Path Problem	High Signal Region	High Signal Region								0
iPSC_NPC	ENSG00000268957		ENSG00000268957	ENSG00000268957	unprocessed_pseudogene	unprocessed_pseudogene					0	0					1_to_1	identical gene model		1	1	1	1	diff_parts_same_contig													0
iPSC_NPC	ENSG00000268964	ERVV-2	ENSG00000268964	ENSG00000268964	protein_coding	protein_coding	0.153333	0.153333	0.13	0.13	1	1	0.00206267	0.0278385			1_to_1	identical gene model		2	2	1	1	diff_parts_same_contig										0	MONDO_0007763	0.0066524	0
iPSC_NPC	ENSG00000268967		ENSG00000268967	ENSG00000268967	processed_pseudogene	processed_pseudogene					0	0					1_to_1	identical gene model		2	2	1	1			Gap, GRC Housekeeping, Localization Problem	Gap	High Signal Region	High Signal Region								0
iPSC_NPC	ENSG00000268970		ENSG00000268970	ENSG00000268970	lncRNA	lncRNA	8.38	8.37333	6.86	6.855	1	1	0.00206267	0.0278385			1_to_1	identical gene model		2	2	1	1	diff_parts_same_contig													0
iPSC_NPC	ENSG00000268975	MIA-RAB4B	ENSG00000268975	ENSG00000268975	protein_coding	protein_coding	0.603333	0.6	0.61	0.6	1	1	0.469955	0.365393			1_to_1	identical gene model		11	11	1	1	diff_parts_same_contig		Variation	Variation							0	EFO_0008229	0.27284	0
iPSC_NPC	ENSG00000268981		ENSG00000268981	ENSG00000268981	lncRNA	lncRNA					0	0					1_to_1	identical gene model		3;4	4;3	2	2	new_contig_added, diff_parts_same_contig										0	EFO_0001064	0.012071	0
iPSC_NPC	ENSG00000268983		ENSG00000268983	ENSG00000268983	lncRNA	lncRNA	3.05667	3.05667	2.94	2.94	1	1	0.00206267	0.0278385			1_to_1	identical gene model		2	2	1	1														0
iPSC_NPC	ENSG00000268985		ENSG00000268985	ENSG00000268985	lncRNA	lncRNA					0	0					1_to_1	identical gene model		2	2	1	1	diff_parts_same_contig										0	EFO_0000519	0.015098	0
iPSC_NPC	ENSG00000268987		ENSG00000268987	ENSG00000268987	lncRNA	lncRNA	0.84	0.83	0.84	0.83	0	0					1_to_1	identical gene model		2	2	1	1	new_contig_added										0	EFO_0000305	0.035494	0
iPSC_NPC	ENSG00000268988	SPANXN2	ENSG00000268988	ENSG00000268988	protein_coding	protein_coding					0	0					1_to_1	exon_count_diff		10	2	1	1	hg19_errors_corrected, new_contig_added, diff_parts_same_contig		Path Problem	Path Problem							0	MONDO_0010302	0.014044	0
iPSC_NPC	ENSG00000268992	CDC42EP3P1	ENSG00000268992	ENSG00000268992	processed_pseudogene	processed_pseudogene	1.115	1.11	1.115	1.11	1	1	0.00206267	0.0278385			1_to_1	identical gene model		1	1	1	1	diff_parts_same_contig													0
iPSC_NPC	ENSG00000268993	RPL22P6	ENSG00000268993	ENSG00000268993	processed_pseudogene	processed_pseudogene					0	0					1_to_1	identical gene model		1	1	1	1	new_contig_added		Gap, Clone Problem, GRC Housekeeping	Gap, Clone Problem, Path Problem	High Signal Region									0
iPSC_NPC	ENSG00000268994	FAM236B	ENSG00000268994	ENSG00000268994	protein_coding	protein_coding					0	0					1_to_1	identical gene model		3	3	1	1	new_contig_added		Path Problem, Gap	Path Problem		High Signal Region								0
iPSC_NPC	ENSG00000268995	VN1R82P	ENSG00000268995	ENSG00000268995	unprocessed_pseudogene	unprocessed_pseudogene					0	0					1_to_1	identical gene model		1	1	1	1	diff_parts_same_contig													0
iPSC_NPC	ENSG00000268996	MAN1B1-DT	ENSG00000268996	ENSG00000268996	lncRNA	lncRNA	1.58	1.58	1.175	1.175	1	1	0.00206267	0.0278385			1_to_1	identical gene model		1	1	1	1	diff_parts_same_contig													0
iPSC_NPC	ENSG00000268997	DNAJC19P3	ENSG00000268997	ENSG00000268997	processed_pseudogene	processed_pseudogene					0	0					1_to_1	identical gene model		1	1	1	1	new_contig_added		Path Problem	Path Problem										0
iPSC_NPC	ENSG00000269001	ZNF818P	ENSG00000269001	ENSG00000269001	transcribed_unprocessed_pseudogene	transcribed_unprocessed_pseudogene	5.71667	5.715	5.695	5.69	1	1	0.00206268	0.0278385			1_to_1	identical gene model		5;2;3	5;3;2	3	3														0
iPSC_NPC	ENSG00000269009	SLC6A21P	ENSG00000269009	ENSG00000269009	processed_pseudogene	processed_pseudogene					0	0					1_to_1	identical gene model		3	3	1	1	diff_parts_same_contig													0
iPSC_NPC	ENSG00000269012	KRT18P40	ENSG00000269012	ENSG00000269012	unprocessed_pseudogene	unprocessed_pseudogene					0	0					1_to_1	identical gene model		3	3	1	1	diff_parts_same_contig		GRC Housekeeping, Variation	Variation, GRC Housekeeping										0
iPSC_NPC	ENSG00000269014		ENSG00000269014	ENSG00000269014	processed_pseudogene	processed_pseudogene					0	0					1_to_1	identical gene model		2	2	1	1														0
iPSC_NPC	ENSG00000269019	HOMER3-AS1	ENSG00000269019	ENSG00000269019	lncRNA	lncRNA	3.045	3.04167	3.27	3.265	1	1	0.00206267	0.0278385			1_to_1	identical gene model		3	3	1	1	diff_parts_same_contig										0	EFO_0003060	0.029699	0
iPSC_NPC	ENSG00000269021	SIGLEC24P	ENSG00000269021	ENSG00000269021	transcribed_unprocessed_pseudogene	transcribed_unprocessed_pseudogene					0	0					1_to_1	identical gene model		4	4	1	1	diff_parts_same_contig													0
iPSC_NPC	ENSG00000269025		ENSG00000269025	ENSG00000269025	transcribed_processed_pseudogene	transcribed_processed_pseudogene					0	0					1_to_1	identical gene model		2;2	2;2	2	2														0
iPSC_NPC	ENSG00000269026		ENSG00000269026	ENSG00000269026	protein_coding	protein_coding	2.52	2.52	2.52	2.52	1	1	0.00206267	0.0278385			1_to_1	identical gene model		3;2	3;2	2	2	new_contig_added, diff_parts_same_contig													0
iPSC_NPC	ENSG00000269028		ENSG00000269028	ENSG00000269028	protein_coding	protein_coding					0	0					1_to_1	identical gene model		1	1	1	1					Low Mappability	High Signal Region					0	EFO_0004725	0.25804	0
iPSC_NPC	ENSG00000269032		ENSG00000269032	ENSG00000269032	transcribed_processed_pseudogene	transcribed_processed_pseudogene					0	0					1_to_1	identical gene model		1	1	1	1			Gap	Gap		High Signal Region								0
iPSC_NPC	ENSG00000269035		ENSG00000269035	ENSG00000269035	protein_coding	protein_coding					0	0					1_to_1	identical gene model		4	4	1	1														0
iPSC_NPC	ENSG00000269037	LINC01838	ENSG00000269037	ENSG00000269037	lncRNA	lncRNA	0.19	0.19	0.19	0.19	0	0					1_to_1	identical gene model		2	2	1	1														0
iPSC_NPC	ENSG00000269038	SF1-DT	ENSG00000269038	ENSG00000269038	lncRNA	lncRNA	2.22	2.218	1.55	1.55	1	1	0.00206267	0.0278385			1_to_1	identical gene model		1	1	1	1			Variation	Variation										0
iPSC_NPC	ENSG00000269040	BNIP3P24	ENSG00000269040	ENSG00000269040	processed_pseudogene	processed_pseudogene	1.04	1.03667	0.94	0.94	1	1	0.00206267	0.0278385			1_to_1	identical gene model		1	1	1	1			Variation	Variation										0
iPSC_NPC	ENSG00000269043		ENSG00000269043	ENSG00000269043	lncRNA	lncRNA	0.463333	0.463333	0.29	0.29	1	1	0.00206267	0.0278385			1_to_1	identical gene model		4;3	4;3	2	2	new_contig_added, diff_parts_same_contig		Gap	Gap										0
iPSC_NPC	ENSG00000269044		ENSG00000269044	ENSG00000269044	lncRNA	lncRNA	24.8083	24.7933	24.055	24.035	1	1	0.00206236	0.0278385			1_to_1	identical gene model		1	1	1	1	diff_parts_same_contig										0	EFO_0003060	0.0010808	0
iPSC_NPC	ENSG00000269050		ENSG00000269050	ENSG00000269050	lncRNA	lncRNA					0	0					1_to_1	identical gene model		3	3	1	1														0
iPSC_NPC	ENSG00000269053		ENSG00000269053	ENSG00000269053	lncRNA	lncRNA					0	0					1_to_1	identical gene model		1	1	1	1														0
iPSC_NPC	ENSG00000269054	ZNF497-AS1	ENSG00000269054	ENSG00000269054	lncRNA	lncRNA	0.875	0.873333	0.895	0.89	1	1	0.00206267	0.0278385			1_to_1	identical gene model		3;3	3;3	2	2	new_contig_added, diff_parts_same_contig										0	HP_0001636	0.0028731	0
iPSC_NPC	ENSG00000269055	BNIP3P18	ENSG00000269055	ENSG00000269055	processed_pseudogene	processed_pseudogene					0	0					1_to_1	identical gene model		1	1	1	1	diff_parts_same_contig		Gap	Gap										0
iPSC_NPC	ENSG00000269058	CALR3	ENSG00000269058	ENSG00000269058	protein_coding	protein_coding	0.505	0.505	0.505	0.505	1	1	0.00206267	0.0278385			1_to_1	identical gene model		9;4;3	9;3;4	3	3											0	MONDO_0024573	0.36958	0
iPSC_NPC	ENSG00000269066		ENSG00000269066	ENSG00000269066	lncRNA	lncRNA					0	0					1_to_1	identical gene model		2	2	1	1	diff_parts_same_contig													0
iPSC_NPC	ENSG00000269067	ZNF728	ENSG00000269067	ENSG00000269067	protein_coding	protein_coding	6.9775	6.975	7.02	7.02	1	1	0.00206418	0.0278385			1_to_1	identical gene model		4;3	4;3	2	2	diff_parts_same_contig										0	EFO_0004704	0.37568	0
iPSC_NPC	ENSG00000269068		ENSG00000269068	ENSG00000269068	lncRNA	lncRNA	12.5817	12.575	13.835	13.83	1	1	0.00206267	0.0278385			1_to_1	identical gene model		1	1	1	1	diff_parts_same_contig		Variation	Variation							0	EFO_0005842	0.0052358	0
iPSC_NPC	ENSG00000269069		ENSG00000269069	ENSG00000269069	processed_pseudogene	processed_pseudogene	5.05333	5.055	5.285	5.29	1	1	0.00206274	0.0278385			1_to_1	identical gene model		2	2	1	1	diff_parts_same_contig		Unknown, Path Problem	Path Problem, Unknown										0
iPSC_NPC	ENSG00000269072		ENSG00000269072	ENSG00000269072	lncRNA	lncRNA	0.195	0.195	0.195	0.195	1	1	0.00206267	0.0278385			1_to_1	identical gene model		5	5	1	1	new_contig_added, diff_parts_same_contig										0	Orphanet_101088	0.0085986	0
iPSC_NPC	ENSG00000269082		ENSG00000269082	ENSG00000269082	lncRNA	lncRNA					0	0					1_to_1	identical gene model		4	4	1	1	diff_parts_same_contig													0
iPSC_NPC	ENSG00000269085		ENSG00000269085	ENSG00000269085	lncRNA	lncRNA					0	0					1_to_1	identical gene model		2	2	1	1														0
iPSC_NPC	ENSG00000269086	LINC02965	ENSG00000269086	ENSG00000269086	lncRNA	lncRNA	0.785	0.785	0.745	0.745	1	1	0.00206267	0.0278385			1_to_1	identical gene model		6;5;5;4;5;6;5;4;5;5;6;4;5	6;5;5;5;5;4;5;5;5;6;6;4;4	13	13	new_contig_added, diff_parts_same_contig				High Signal Region	High Signal Region								0
iPSC_NPC	ENSG00000269091		ENSG00000269091	ENSG00000269091	lncRNA	lncRNA	2.16667	2.16667	2.42	2.42	1	1	0.00206267	0.0278385			1_to_1	identical gene model		4;3;2	3;4;2	3	3														0
iPSC_NPC	ENSG00000269095		ENSG00000269095	ENSG00000269095	protein_coding	protein_coding					0	0					1_to_1	identical gene model		5	5	1	1	diff_parts_same_contig													0
iPSC_NPC	ENSG00000269096	CT45A3	ENSG00000232417	ENSG00000269096	protein_coding	protein_coding					0	0					1_to_1	transcript_count_diff		5;4;5	4;5	3	2	new_contig_added		Path Problem	Path Problem	High Signal Region	High Signal Region					0	Orphanet_391665	0.082481	0
iPSC_NPC	ENSG00000269097	TPRG1LP1	ENSG00000269097	ENSG00000269097	processed_pseudogene	processed_pseudogene					0	0					1_to_1	identical gene model		1	1	1	1	diff_parts_same_contig													0
iPSC_NPC	ENSG00000269099	LSP1P1	ENSG00000269099	ENSG00000269099	processed_pseudogene	processed_pseudogene					0	0					1_to_1	identical gene model		1	1	1	1														0
iPSC_NPC	ENSG00000269102		ENSG00000269102	ENSG00000269102	lncRNA	lncRNA					0	0					1_to_1	identical gene model		2	2	1	1	diff_parts_same_contig													0
iPSC_NPC	ENSG00000269103	Metazoa_SRP	ENSG00000269103	ENSG00000269103	protein_coding	misc_RNA					0	0					1_to_1	exon_count_diff		2	1	1	1			GRC Housekeeping, Localization Problem, Clone Problem											0
iPSC_NPC	ENSG00000269106		ENSG00000269106	ENSG00000269106	lncRNA	lncRNA					0	0					1_to_1	identical gene model		1	1	1	1	diff_parts_same_contig													0
iPSC_NPC	ENSG00000269107		ENSG00000269107	ENSG00000269107	lncRNA	lncRNA					0	0					1_to_1	identical gene model		3	3	1	1	new_contig_added, diff_parts_same_contig													0
iPSC_NPC	ENSG00000269110		ENSG00000269110	ENSG00000269110	lncRNA	lncRNA	1.12	1.12	1.12	1.12	1	1	0.00206267	0.0278385			1_to_1	identical gene model		5	5	1	1	new_contig_added, diff_parts_same_contig		Gap	Gap										0
iPSC_NPC	ENSG00000269113	TRABD2B	ENSG00000269113	ENSG00000269113	protein_coding	protein_coding	13.6133	13.6483	9.07	9.095	1	1	6.99803e-05	0.966358			1_to_1	identical gene model		4;7	7;4	2	2			Clone Problem								0	EFO_0009270	0.409	0
iPSC_NPC	ENSG00000269118	FAM90A28P	ENSG00000269118	ENSG00000269118	transcribed_unprocessed_pseudogene	transcribed_unprocessed_pseudogene					0	0					1_to_1	identical gene model		4;4	4;4	2	2														0
iPSC_NPC	ENSG00000269119	HNRNPA1P52	ENSG00000269119	ENSG00000269119	processed_pseudogene	processed_pseudogene					0	0					1_to_1	identical gene model		2	2	1	1	new_contig_added		Path Problem	Path Problem										0
iPSC_NPC	ENSG00000269124		ENSG00000269124	ENSG00000269124	lncRNA	lncRNA	1.145	1.14	1.145	1.14	1	1	0.00206267	0.0278385			1_to_1	identical gene model		2	2	1	1														0
iPSC_NPC	ENSG00000269125		ENSG00000269125	ENSG00000269125	lncRNA	lncRNA					0	0					1_to_1	identical gene model		1	1	1	1														0
iPSC_NPC	ENSG00000269130		ENSG00000269130	ENSG00000269130	unprocessed_pseudogene	unprocessed_pseudogene					0	0					1_to_1	identical gene model		2	2	1	1	diff_parts_same_contig													0
iPSC_NPC	ENSG00000269136	BRI3BPP1	ENSG00000269136	ENSG00000269136	processed_pseudogene	processed_pseudogene	0.56	0.56	0.56	0.56	0	0					1_to_1	identical gene model		1	1	1	1	diff_parts_same_contig		Variation, Path Problem	Variation, Path Problem										0
iPSC_NPC	ENSG00000269138	ZNF209P	ENSG00000269138	ENSG00000269138	unprocessed_pseudogene	unprocessed_pseudogene	0.39	0.39	0.39	0.39	0	0					1_to_1	identical gene model		3	3	1	1	diff_parts_same_contig													0
iPSC_NPC	ENSG00000269139		ENSG00000269139	ENSG00000269139	lncRNA	lncRNA	5.815	5.81	5.525	5.52	1	1	0.00206267	0.0278385			1_to_1	identical gene model		2;1	2;1	2	2	diff_parts_same_contig		Clone Problem	Clone Problem										0
iPSC_NPC	ENSG00000269145	MAST3-AS1	ENSG00000269145	ENSG00000269145	lncRNA	lncRNA					0	0					1_to_1	identical gene model		2	2	1	1														0
iPSC_NPC	ENSG00000269148		ENSG00000269148	ENSG00000269148	lncRNA	lncRNA	8.56	8.55667	9.01	9.005	1	1	0.00206267	0.0278385			1_to_1	identical gene model		2	2	1	1														0
iPSC_NPC	ENSG00000269151		ENSG00000269151	ENSG00000269151	lncRNA	lncRNA					0	0					1_to_1	identical gene model		2	2	1	1														0
iPSC_NPC	ENSG00000269153	LYPLA2P2	ENSG00000269153	ENSG00000269153	processed_pseudogene	processed_pseudogene	0.79	0.79	0.79	0.79	0	0					1_to_1	identical gene model		1	1	1	1	diff_parts_same_contig		Clone Problem	Clone Problem							0	MONDO_0005090	0.0088699	0
iPSC_NPC	ENSG00000269154	BNIP3P13	ENSG00000269154	ENSG00000269154	processed_pseudogene	processed_pseudogene					0	0					1_to_1	identical gene model		1	1	1	1														0
iPSC_NPC	ENSG00000269155		ENSG00000269155	ENSG00000269155	lncRNA	lncRNA	0.165	0.165	0.13	0.13	1	1	0.00206267	0.0278385			1_to_1	identical gene model		1	1	1	1			Path Problem	Path Problem							0	EFO_0002939	0.0057184	0
iPSC_NPC	ENSG00000269161		ENSG00000269161	ENSG00000269161	lncRNA	lncRNA					0	0					1_to_1	identical gene model		2	2	1	1	diff_parts_same_contig													0
iPSC_NPC	ENSG00000269172		ENSG00000269172	ENSG00000269172	lncRNA	lncRNA	2.09	2.09	2.09	2.09	0	0					1_to_1	identical gene model		2	2	1	1	diff_parts_same_contig										0	MONDO_0100096	0.0046275	0
iPSC_NPC	ENSG00000269176		ENSG00000269176	ENSG00000269176	lncRNA	lncRNA	9.54833	9.54667	9.755	9.76	1	1	0.00206267	0.0278385			1_to_1	identical gene model		1	1	1	1											0	EFO_0000729	0.0070945	0
iPSC_NPC	ENSG00000269177		ENSG00000269177	ENSG00000269177	lncRNA	lncRNA	1.85	1.85	1.85	1.85	0	0					1_to_1	identical gene model		2	2	1	1	diff_parts_same_contig													0
iPSC_NPC	ENSG00000269179		ENSG00000269179	ENSG00000269179	protein_coding	protein_coding					0	0					1_to_1	identical gene model		3	3	1	1	new_contig_added, diff_parts_same_contig													0
iPSC_NPC	ENSG00000269181		ENSG00000269181	ENSG00000269181	processed_pseudogene	processed_pseudogene					0	0					1_to_1	identical gene model		1	1	1	1	diff_parts_same_contig													0
iPSC_NPC	ENSG00000269186	LINC01082	ENSG00000269186	ENSG00000269186	lncRNA	lncRNA					0	0					1_to_1	identical gene model		2;2;2;2	2;2;2;2	4	4											0	EFO_0000280	0.030424	0
iPSC_NPC	ENSG00000269188		ENSG00000269188	ENSG00000269188	unprocessed_pseudogene	unprocessed_pseudogene					0	0					1_to_1	identical gene model		3	3	1	1														0
iPSC_NPC	ENSG00000269189		ENSG00000269189	ENSG00000269189	lncRNA	lncRNA	0.39	0.39	0.39	0.39	0	0					1_to_1	identical gene model		1	1	1	1											0	EFO_0002496	0.045636	0
iPSC_NPC	ENSG00000269190	FBXO17	ENSG00000269190	ENSG00000269190	protein_coding	protein_coding	28.84	28.8233	33.145	33.11	1	1	0.00205297	0.0278909			1_to_1	identical gene model		6;6;6;3;2;3;4	6;6;2;3;6;3;4	7	7											0	EFO_0006336	0.22018	0
iPSC_NPC	ENSG00000269191		ENSG00000269191	ENSG00000269191	lncRNA	lncRNA	1.63	1.63	1.63	1.63	0	0					1_to_1	identical gene model		2	2	1	1														0
iPSC_NPC	ENSG00000269194		ENSG00000269194	ENSG00000269194	lncRNA	lncRNA	9.16333	9.16	8.865	8.86	1	1	0.00206267	0.0278385			1_to_1	identical gene model		2	2	1	1														0
iPSC_NPC	ENSG00000269210		ENSG00000269210	ENSG00000269210	lncRNA	lncRNA	1.47833	1.47667	1.1	1.1	1	1	0.00206267	0.0278385			1_to_1	identical gene model		1	1	1	1											0	EFO_0001064	0.0056814	0
iPSC_NPC	ENSG00000269220	LINC00528	ENSG00000269220	ENSG00000269220	lncRNA	lncRNA	0.336667	0.336667	0.28	0.28	1	1	0.00206267	0.0278385			1_to_1	identical gene model		1	1	1	1	diff_parts_same_contig		Clone Problem	Clone Problem							0	EFO_0000616	0.0073916	0
iPSC_NPC	ENSG00000269226	TMSB15B		ENSG00000269226		protein_coding		23.1783		21.88		1					hg38_spec_gene				3;3		2	new_contig_added			Path Problem							0	MONDO_0007254	0.004435	0
iPSC_NPC	ENSG00000269228	RPS27AP19	ENSG00000269228	ENSG00000269228	processed_pseudogene	processed_pseudogene					0	0					1_to_1	identical gene model		2	2	1	1														0
iPSC_NPC	ENSG00000269235	ZNF350-AS1	ENSG00000269235	ENSG00000269235	lncRNA	lncRNA	0.636667	0.636667	0.4	0.4	1	1	0.00206267	0.0278385			1_to_1	identical gene model		3;2;2;3	2;2;3;3	4	4											0	MONDO_0018531	0.021325	0
iPSC_NPC	ENSG00000269236		ENSG00000269236	ENSG00000269236	processed_pseudogene	processed_pseudogene	0.36	0.36	0.36	0.36	0	0					1_to_1	identical gene model		1	1	1	1	diff_parts_same_contig													0
iPSC_NPC	ENSG00000269237		ENSG00000269237	ENSG00000269237	protein_coding	protein_coding					0	0					1_to_1	identical gene model		5	5	1	1	diff_parts_same_contig													0
iPSC_NPC	ENSG00000269242		ENSG00000269242	ENSG00000269242	protein_coding	protein_coding	1.96167	1.96167	1.28	1.28	1	1	0.00206267	0.0278385			1_to_1	identical gene model		5	5	1	1														0
iPSC_NPC	ENSG00000269243		ENSG00000269243	ENSG00000269243	lncRNA	lncRNA	0.925	0.921667	0.99	0.985	1	1	0.00206267	0.0278385			1_to_1	identical gene model		2;2	2;2	2	2	diff_parts_same_contig		Variation	Variation							0	MONDO_0100096	0.014968	0
iPSC_NPC	ENSG00000269244	RPL23AP78	ENSG00000269244	ENSG00000269244	processed_pseudogene	processed_pseudogene					0	0					1_to_1	identical gene model	0.998722	1	1	1	1	new_contig_added, diff_parts_same_contig													0
iPSC_NPC	ENSG00000269246		ENSG00000269246	ENSG00000269246	lncRNA	lncRNA	96.82	96.74	96.82	96.74	0	0					1_to_1	identical gene model		1	1	1	1	diff_parts_same_contig		Variation	Variation							0	EFO_0000198	0.0010336	0
iPSC_NPC	ENSG00000269253	SIGLEC21P	ENSG00000269253	ENSG00000269253	unprocessed_pseudogene	unprocessed_pseudogene					0	0					1_to_1	identical gene model		3	3	1	1	diff_parts_same_contig													0
iPSC_NPC	ENSG00000269256		ENSG00000269256	ENSG00000269256	lncRNA	lncRNA					0	0					1_to_1	identical gene model		2	2	1	1	diff_parts_same_contig			GRC Housekeeping										0
iPSC_NPC	ENSG00000269266	DNAJC19P2	ENSG00000269266	ENSG00000269266	processed_pseudogene	processed_pseudogene					0	0					1_to_1	identical gene model		2	2	1	1	new_contig_added		Path Problem	Path Problem										0
iPSC_NPC	ENSG00000269271		ENSG00000269271	ENSG00000269271	lncRNA	lncRNA					0	0					1_to_1	identical gene model	0.998346	1	1	1	1	new_contig_added		Variation, GRC Housekeeping	Variation, GRC Housekeeping										0
iPSC_NPC	ENSG00000269274		ENSG00000269274	ENSG00000269274	unprocessed_pseudogene	unprocessed_pseudogene					0	0					1_to_1	identical gene model		3	3	1	1	diff_parts_same_contig		Gap	Gap										0
iPSC_NPC	ENSG00000269275		ENSG00000269275	ENSG00000269275	lncRNA	lncRNA	1.44	1.44	1.44	1.44	1	1	0.00206267	0.0278385			1_to_1	identical gene model		1	1	1	1	diff_parts_same_contig		Variation	Variation										0
iPSC_NPC	ENSG00000269281	S100A11P8	ENSG00000269281	ENSG00000269281	processed_pseudogene	processed_pseudogene					0	0					1_to_1	identical gene model		1	1	1	1	new_contig_added		Path Problem, Gap	Path Problem										0
iPSC_NPC	ENSG00000269288		ENSG00000269288	ENSG00000269288	lncRNA	lncRNA					0	0					1_to_1	identical gene model		2	2	1	1														0
iPSC_NPC	ENSG00000269289		ENSG00000269289	ENSG00000269289	lncRNA	lncRNA	0.786667	0.786667	0.76	0.76	1	1	0.00206267	0.0278385			1_to_1	identical gene model		3;3	3;3	2	2											0	EFO_1000044	0.034046	0
iPSC_NPC	ENSG00000269292		ENSG00000269292	ENSG00000269292	lncRNA	lncRNA					0	0					1_to_1	identical gene model		2	2	1	1	diff_parts_same_contig										0	EFO_0000637	0.035125	0
iPSC_NPC	ENSG00000269293	ZSCAN16-AS1	ENSG00000269293	ENSG00000269293	lncRNA	lncRNA	2.73333	2.73333	2.24	2.24	1	1	0.00206267	0.0278385			1_to_1	identical gene model	0.999983	3;2;4;2;1	4;2;3;2;1	5	5	new_contig_added, diff_parts_same_contig		Variation											0
iPSC_NPC	ENSG00000269296		ENSG00000269296	ENSG00000269296	lncRNA	lncRNA	0.14	0.14	0.13	0.13	1	1	0.00206267	0.0278385			1_to_1	identical gene model		1	1	1	1	diff_parts_same_contig		Unknown	Unknown										0
iPSC_NPC	ENSG00000269300		ENSG00000269300	ENSG00000269300	lncRNA	lncRNA	1.345	1.345	1.345	1.345	1	1	0.00206267	0.0278385			1_to_1	identical gene model		2	2	1	1	diff_parts_same_contig		Unknown	Unknown										0
iPSC_NPC	ENSG00000269303	GRAMD1A-AS1	ENSG00000269303	ENSG00000269303	lncRNA	lncRNA					0	0					1_to_1	identical gene model		3	3	1	1	diff_parts_same_contig										0	EFO_0000384	0.0019287	0
iPSC_NPC	ENSG00000269304	FKBP1AP1	ENSG00000269304	ENSG00000269304	processed_pseudogene	processed_pseudogene	2.94	2.94	2.94	2.94	0	0					1_to_1	identical gene model		1	1	1	1	diff_parts_same_contig													0
iPSC_NPC	ENSG00000269307		ENSG00000269307	ENSG00000269307	protein_coding	protein_coding					0	0					1_to_1	identical gene model		10	10	1	1	diff_parts_same_contig													0
iPSC_NPC	ENSG00000269313	MAGIX	ENSG00000269313	ENSG00000269313	protein_coding	protein_coding	0.756	0.724	0.39	0.36	1	1	0.00206267	0.0278385			1_to_1	exon_count_diff		3;5;5;4;5;4;4;4;4	5;4;6;5;5;6;4;5;3	9	9	new_contig_added		Path Problem, Variation	Path Problem, Variation							0	EFO_0000384	0.011708	0
iPSC_NPC	ENSG00000269316	RAD54L2P1	ENSG00000269316	ENSG00000269316	processed_pseudogene	processed_pseudogene					0	0					1_to_1	identical gene model		1	1	1	1														0
iPSC_NPC	ENSG00000269318		ENSG00000269318	ENSG00000269318	lncRNA	lncRNA	3.93	3.93	4.18	4.175	1	1	0.00206267	0.0278385			1_to_1	identical gene model		1	1	1	1											0	EFO_0000305	0.036588	0
iPSC_NPC	ENSG00000269320	VN1R93P	ENSG00000269320	ENSG00000269320	unprocessed_pseudogene	unprocessed_pseudogene					0	0					1_to_1	identical gene model		1	1	1	1	diff_parts_same_contig													0
iPSC_NPC	ENSG00000269321		ENSG00000269321	ENSG00000269321	lncRNA	lncRNA	2.17	2.17	2.17	2.17	0	0					1_to_1	identical gene model		2	2	1	1	diff_parts_same_contig													0
iPSC_NPC	ENSG00000269332	GOLGA2P9	ENSG00000269332	ENSG00000269332	transcribed_unprocessed_pseudogene	transcribed_unprocessed_pseudogene					0	0					1_to_1	identical gene model		14;5;10	10;5;14	3	3														0
iPSC_NPC	ENSG00000269335	IKBKG	ENSG00000269335	ENSG00000269335	protein_coding	protein_coding	4.48167	4.47833	4.685	4.675	1	1	0.00206267	0.0278385			1_to_1	exon_count_diff		5;5;6;4;3;13;13;11;13;5;10;13;2;13;10	6;5;10;10;4;10;5;10;10;10;8;5;10;2;3	15	15	new_contig_added, diff_parts_same_contig		Path Problem	Path Problem			1	Ectodermal dysplasia and immunodeficiency 1;Immunodeficiency 33;Incontinentia pigmenti	3;3;3	known_molec_cause;known_molec_cause;known_molec_cause	1	Orphanet_464	0.82394	0
iPSC_NPC	ENSG00000269343	ZNF587B	ENSG00000269343	ENSG00000269343	protein_coding	protein_coding	4.03833	4.03833	4.085	4.085	1	1	0.00206257	0.0278385			1_to_1	identical gene model		4;4;3;3	3;4;4;3	4	4	diff_parts_same_contig										0	EFO_0004696	0.19312	0
iPSC_NPC	ENSG00000269345	VN1R85P	ENSG00000269345	ENSG00000269345	unprocessed_pseudogene	unprocessed_pseudogene	6.87333	6.86667	6.06	6.06	1	1	0.00206267	0.0278385			1_to_1	identical gene model		1	1	1	1			Variation	Variation										0
iPSC_NPC	ENSG00000269349		ENSG00000269349	ENSG00000269349	lncRNA	lncRNA					0	0					1_to_1	identical gene model		2	2	1	1	diff_parts_same_contig										0	EFO_0001064	0.033661	0
iPSC_NPC	ENSG00000269350		ENSG00000269350	ENSG00000269350	lncRNA	lncRNA					0	0					1_to_1	identical gene model		2	2	1	1														0
iPSC_NPC	ENSG00000269352	PTOV1-AS2	ENSG00000269352	ENSG00000269352	lncRNA	lncRNA	124.292	124.238	110.35	110.335	1	1	0.00206789	0.0278385			1_to_1	identical gene model		5;2;2	5;2;2	3	3	diff_parts_same_contig										0	EFO_0000557	0.0072238	0
iPSC_NPC	ENSG00000269353		ENSG00000269353	ENSG00000269353	lncRNA	lncRNA					0	0					1_to_1	identical gene model		2	2	1	1	diff_parts_same_contig										0	EFO_0000182	0.026572	0
iPSC_NPC	ENSG00000269354		ENSG00000269354	ENSG00000269354	processed_pseudogene	processed_pseudogene					0	0					1_to_1	identical gene model		2	2	1	1	new_contig_added		Path Problem	Path Problem										0
iPSC_NPC	ENSG00000269356		ENSG00000269356	ENSG00000269356	lncRNA	lncRNA	3.33	3.32667	2.23	2.23	1	1	0.00206267	0.0278385			1_to_1	identical gene model		1	1	1	1	diff_parts_same_contig													0
iPSC_NPC	ENSG00000269364	LINC01233	ENSG00000269364	ENSG00000269364	lncRNA	lncRNA	3.07	3.07	3.07	3.07	0	0					1_to_1	identical gene model		2;2;3	2;3;2	3	3														0
iPSC_NPC	ENSG00000269365		ENSG00000269365	ENSG00000269365	sense_intronic	lncRNA					0	0					1_to_1	exon_length_diff	0.675393	2	2	1	1	diff_parts_same_contig										0	EFO_0000384	0.0012043	0
iPSC_NPC	ENSG00000269371		ENSG00000269371	ENSG00000269371	lncRNA	lncRNA					0	0					1_to_1	identical gene model		2	2	1	1	diff_parts_same_contig													0
iPSC_NPC	ENSG00000269373		ENSG00000269373	ENSG00000269373	unprocessed_pseudogene	unprocessed_pseudogene					0	0					1_to_1	identical gene model		3	3	1	1			GRC Housekeeping, Variation	Variation, GRC Housekeeping										0
iPSC_NPC	ENSG00000269374		ENSG00000269374	ENSG00000269374	processed_pseudogene	processed_pseudogene	10.0233	10.015	9.55	9.545	1	1	0.00206267	0.0278385			1_to_1	identical gene model		1	1	1	1	diff_parts_same_contig													0
iPSC_NPC	ENSG00000269376		ENSG00000269376	ENSG00000269376	lncRNA	lncRNA	5.18167	5.18	5.515	5.515	1	1	0.00206267	0.0278385			1_to_1	identical gene model		1	1	1	1	diff_parts_same_contig										0	EFO_0003060	0.015186	0
iPSC_NPC	ENSG00000269378	ITGB1P1	ENSG00000269378	ENSG00000269378	processed_pseudogene	processed_pseudogene	105.093	104.902	116.22	116.185	1	1	0.00343417	0.0989993			1_to_1	identical gene model		1	1	1	1														0
iPSC_NPC	ENSG00000269383	CYCSP7	ENSG00000269383	ENSG00000269383	processed_pseudogene	processed_pseudogene					0	0					1_to_1	identical gene model		1	1	1	1			Path Problem	Path Problem										0
iPSC_NPC	ENSG00000269385		ENSG00000269385	ENSG00000269385	unprocessed_pseudogene	unprocessed_pseudogene					0	0					1_to_1	identical gene model		2	2	1	1														0
iPSC_NPC	ENSG00000269386	RAB11B-AS1	ENSG00000269386	ENSG00000269386	lncRNA	lncRNA	28.7333	28.72	29.4	29.41	1	1	0.00206285	0.0278385			1_to_1	identical gene model		3;3;3	3;3;3	3	3											0	EFO_0000637	0.01004	0
iPSC_NPC	ENSG00000269387		ENSG00000269387	ENSG00000269387	lncRNA	lncRNA					0	0					1_to_1	identical gene model		1	1	1	1			Variation, GRC Housekeeping	GRC Housekeeping										0
iPSC_NPC	ENSG00000269388		ENSG00000269388	ENSG00000269388	transcribed_processed_pseudogene	transcribed_processed_pseudogene	3.124	3.126	2.87	2.87	1	1	0.00206267	0.0278385			1_to_1	identical gene model		2;3;2	2;2;3	3	3	diff_parts_same_contig													0
iPSC_NPC	ENSG00000269391		ENSG00000269391	ENSG00000269391	lncRNA	lncRNA					0	0					1_to_1	identical gene model		2;4	4;2	2	2														0
iPSC_NPC	ENSG00000269392		ENSG00000269392	ENSG00000269392	lncRNA	lncRNA	7.86	7.855	7.86	7.855	1	1	0.00206267	0.0278385			1_to_1	identical gene model		2	2	1	1	diff_parts_same_contig													0
iPSC_NPC	ENSG00000269397		ENSG00000269397	ENSG00000269397	lncRNA	lncRNA	4.95667	4.95333	3.74	3.74	1	1	0.00206293	0.0278385			1_to_1	identical gene model		1	1	1	1											0	Orphanet_100	0.0040424	0
iPSC_NPC	ENSG00000269399		ENSG00000269399	ENSG00000269399	lincRNA	lncRNA	6.21833	4.84333	6.505	5.525	1	1	0.0857276	0.693449			1_to_1	transcript_count_diff		1;2	1	2	1														0
iPSC_NPC	ENSG00000269400		ENSG00000269400	ENSG00000269400	lncRNA	lncRNA					0	0					1_to_1	identical gene model		1	1	1	1	diff_parts_same_contig		Unknown	Unknown										0
iPSC_NPC	ENSG00000269403		ENSG00000269403	ENSG00000269403	protein_coding	protein_coding	2.606	2.608	2.82	2.82	1	1	0.00206267	0.0278385			1_to_1	identical gene model		4	4	1	1											0	EFO_0005044	0.0040412	0
iPSC_NPC	ENSG00000269404	SPIB	ENSG00000269404	ENSG00000269404	protein_coding	protein_coding	0.47	0.47	0.26	0.26	1	1	0.00206267	0.0278385			1_to_1	identical gene model		6;5;4;4;6;5;6;3	5;6;3;4;5;6;4;6	8	8	diff_parts_same_contig										0	EFO_1001486	0.31108	0
iPSC_NPC	ENSG00000269405	NXF2	ENSG00000269405	ENSG00000269405	protein_coding	protein_coding					0	0					1_to_1	identical gene model	0.999855	21;23	23;21	2	2	new_contig_added, diff_parts_same_contig		Path Problem, Localization Problem, Gap	Path Problem	High Signal Region	High Signal Region					0	Orphanet_276234	0.090192	0
iPSC_NPC	ENSG00000269416	LINC01224	ENSG00000269416	ENSG00000269416	lncRNA	lncRNA	16.875	16.865	16.095	16.085	1	1	0.00206324	0.0278385			1_to_1	identical gene model		6;3;8;4;3;5;4;4;3;2	5;8;2;6;4;3;3;4;3;4	10	10	diff_parts_same_contig										0	EFO_0000365	0.040247	0
iPSC_NPC	ENSG00000269419		ENSG00000269419	ENSG00000269419	processed_pseudogene	processed_pseudogene					0	0					1_to_1	identical gene model		1	1	1	1	diff_parts_same_contig													0
iPSC_NPC	ENSG00000269420	PLA2G4C-AS1	ENSG00000269420	ENSG00000269420	lncRNA	lncRNA					0	0					1_to_1	identical gene model		5;3;3	3;5;3	3	3											0	EFO_1000189	0.002271	0
iPSC_NPC	ENSG00000269421		ENSG00000269421	ENSG00000269421	unprocessed_pseudogene	unprocessed_pseudogene	2.492	2.488	1.74	1.74	1	1	0.00206267	0.0278385			1_to_1	identical gene model		1	1	1	1														0
iPSC_NPC	ENSG00000269425		ENSG00000269425	ENSG00000269425	lncRNA	lncRNA	24.652	24.636	23.29	23.27	1	1	0.00206267	0.0278385			1_to_1	identical gene model		2	2	1	1	new_contig_added, diff_parts_same_contig										0	EFO_0000702	0.0071809	0
iPSC_NPC	ENSG00000269427		ENSG00000269427	ENSG00000269427	lncRNA	lncRNA	2.565	2.565	2.565	2.565	1	1	0.00206267	0.0278385			1_to_1	identical gene model		2;2	2;2	2	2	diff_parts_same_contig										0	EFO_0008511	0.0029282	0
iPSC_NPC	ENSG00000269431	BNIP3P8	ENSG00000269431	ENSG00000269431	processed_pseudogene	processed_pseudogene	1.38	1.38	1.38	1.38	1	1	0.00206267	0.0278385			1_to_1	identical gene model		1	1	1	1	diff_parts_same_contig													0
iPSC_NPC	ENSG00000269433	OPN1MW3	ENSG00000269433	ENSG00000269433	protein_coding	protein_coding					0	0					1_to_1	identical gene model		6	6	1	1	new_contig_added, diff_parts_same_contig		Path Problem	Path Problem							0	EFO_0005581	0.11024	0
iPSC_NPC	ENSG00000269437	NXF2B	ENSG00000269437	ENSG00000269437	protein_coding	protein_coding	1.7	1.7	1.7	1.7	1	1	0.00206267	0.0278385			1_to_1	identical gene model		5;23;21	21;23;5	3	3	new_contig_added		Path Problem, Localization Problem, Gap	Path Problem	High Signal Region	High Signal Region					0	Orphanet_276234	0.090192	0
iPSC_NPC	ENSG00000269439	PGLS-DT	ENSG00000269439	ENSG00000269439	lncRNA	lncRNA	13.8417	13.8333	15.45	15.435	1	1	0.00206267	0.0278385			1_to_1	identical gene model		2;3;3;1;2	3;3;2;2;1	5	5	diff_parts_same_contig													0
iPSC_NPC	ENSG00000269444		ENSG00000269444	ENSG00000269444	lncRNA	lncRNA	3.255	3.255	3.255	3.255	1	1	0.00206267	0.0278385			1_to_1	identical gene model		2	2	1	1														0
iPSC_NPC	ENSG00000269445		ENSG00000269445	ENSG00000269445	lncRNA	lncRNA					0	0					1_to_1	identical gene model		3	3	1	1														0
iPSC_NPC	ENSG00000269446		ENSG00000269446	ENSG00000269446	lncRNA	lncRNA	0.31	0.31	0.31	0.31	0	0					1_to_1	identical gene model		1	1	1	1														0
iPSC_NPC	ENSG00000269458		ENSG00000269458	ENSG00000269458	unprocessed_pseudogene	unprocessed_pseudogene					0	0					1_to_1	identical gene model		1	1	1	1	diff_parts_same_contig													0
iPSC_NPC	ENSG00000269460		ENSG00000269460	ENSG00000269460	lncRNA	lncRNA					0	0					1_to_1	identical gene model		2	2	1	1	diff_parts_same_contig													0
iPSC_NPC	ENSG00000269463		ENSG00000269463	ENSG00000269463	lncRNA	lncRNA	3.4	3.405	3.4	3.405	1	1	0.00206267	0.0278385			1_to_1	identical gene model		1	1	1	1														0
iPSC_NPC	ENSG00000269466	H3Y1	ENSG00000269466	ENSG00000269466	protein_coding	protein_coding					0	0					1_to_1	identical gene model		1	1	1	1			Path Problem, Gap	Path Problem, Gap							0	EFO_0000305	0.0052617	0
iPSC_NPC	ENSG00000269469		ENSG00000269469	ENSG00000269469	protein_coding	protein_coding	1.18	1.18	1.18	1.18	0	0					1_to_1	identical gene model		6	6	1	1	diff_parts_same_contig													0
iPSC_NPC	ENSG00000269471		ENSG00000269471	ENSG00000269471	processed_pseudogene	processed_pseudogene	1.07333	1.07333	1.11	1.11	1	1	0.00206267	0.0278385			1_to_1	identical gene model		1	1	1	1	diff_parts_same_contig													0
iPSC_NPC	ENSG00000269473	ZNF132-DT	ENSG00000269473	ENSG00000269473	lncRNA	lncRNA	0.99	0.99	0.82	0.82	1	1	0.00206267	0.0278385			1_to_1	identical gene model		1	1	1	1	diff_parts_same_contig										0	EFO_0000384	0.018973	0
iPSC_NPC	ENSG00000269475		ENSG00000269475	ENSG00000269475	unprocessed_pseudogene	unprocessed_pseudogene	0.44	0.435	0.44	0.435	0	1					1_to_1	identical gene model		2	2	1	1	new_contig_added		Variation, Path Problem	Path Problem, Variation										0
iPSC_NPC	ENSG00000269476		ENSG00000269476	ENSG00000269476	protein_coding	protein_coding	0.79	0.79	0.79	0.79	0	0					1_to_1	identical gene model		6	6	1	1	diff_parts_same_contig										0	EFO_0004526	0.11549	0
iPSC_NPC	ENSG00000269480		ENSG00000269480	ENSG00000269480	lncRNA	lncRNA	0.78	0.78	0.78	0.78	0	0					1_to_1	identical gene model		2	2	1	1	diff_parts_same_contig													0
iPSC_NPC	ENSG00000269481		ENSG00000269481	ENSG00000269481	lncRNA	lncRNA	10.025	10.0183	9.34	9.33	1	1	0.00206267	0.0278385			1_to_1	identical gene model		2	2	1	1														0
iPSC_NPC	ENSG00000269482		ENSG00000269482	ENSG00000269482	lncRNA	lncRNA	1.94	1.93667	1.41	1.41	1	1	0.00206267	0.0278385			1_to_1	identical gene model		1	1	1	1	diff_parts_same_contig		Clone Problem	Clone Problem										0
iPSC_NPC	ENSG00000269483		ENSG00000269483	ENSG00000269483	transcribed_unprocessed_pseudogene	transcribed_unprocessed_pseudogene					0	0					1_to_1	identical gene model		2	2	1	1	diff_parts_same_contig													0
iPSC_NPC	ENSG00000269486	ERVK9-11	ENSG00000269486	ENSG00000269486	lncRNA	lncRNA	0.841667	0.84	0.655	0.655	1	1	0.00206267	0.0278385			1_to_1	identical gene model		1	1	1	1														0
iPSC_NPC	ENSG00000269487		ENSG00000269487	ENSG00000269487	lncRNA	lncRNA	2.15	2.145	2.15	2.145	1	1	0.00206267	0.0278385			1_to_1	identical gene model		3	3	1	1														0
iPSC_NPC	ENSG00000269489		ENSG00000269489	ENSG00000269489	lncRNA	lncRNA	3.115	3.11	3.115	3.11	1	1	0.00206267	0.0278385			1_to_1	identical gene model		1	1	1	1	diff_parts_same_contig		GRC Housekeeping								0	EFO_0003060	0.017848	0
iPSC_NPC	ENSG00000269495		ENSG00000269495	ENSG00000269495	lncRNA	lncRNA					0	0					1_to_1	identical gene model		4;4	4;4	2	2	diff_parts_same_contig													0
iPSC_NPC	ENSG00000269502	DMRTC1	ENSG00000269502	ENSG00000269502	protein_coding	protein_coding	0.38	0.38	0.38	0.38	0	0					1_to_1	exon_length_diff	0.994697	6;5;6;6	6;6;5;6	4	4	new_contig_added		Path Problem, Gap	Path Problem		High Signal Region								0
iPSC_NPC	ENSG00000269504		ENSG00000269504	ENSG00000269504	lncRNA	lncRNA					0	0					1_to_1	identical gene model		9;4;14;3;5;3;9;5;4;3;8;6;4	5;9;5;4;3;8;6;3;14;4;9;3;4	13	13	new_contig_added, diff_parts_same_contig		Variation	Variation										0
iPSC_NPC	ENSG00000269505	ZNF92P2	ENSG00000269505	ENSG00000269505	processed_pseudogene	processed_pseudogene	0.32	0.32	0.32	0.32	0	0					1_to_1	identical gene model		3	3	1	1			Variation	Variation										0
iPSC_NPC	ENSG00000269506		ENSG00000269506	ENSG00000269506	lncRNA	lncRNA	0.58	0.58	0.58	0.58	0	0					1_to_1	identical gene model		1	1	1	1	diff_parts_same_contig										0	EFO_1001841	0.050492	0
iPSC_NPC	ENSG00000269509	BNIP3P34	ENSG00000269509	ENSG00000269509	processed_pseudogene	processed_pseudogene	1.965	1.96	1.965	1.96	1	1	0.00206267	0.0278385			1_to_1	identical gene model		1	1	1	1	diff_parts_same_contig													0
iPSC_NPC	ENSG00000269514		ENSG00000269514	ENSG00000269514	lncRNA	lncRNA	0.478333	0.478333	0.405	0.405	1	1	0.00206267	0.0278385			1_to_1	identical gene model		1;5;4	5;1;4	3	3	diff_parts_same_contig										0	EFO_0000305	0.048612	0
iPSC_NPC	ENSG00000269516	CYP4F23P	ENSG00000269516	ENSG00000269516	transcribed_unprocessed_pseudogene	transcribed_unprocessed_pseudogene					0	0					1_to_1	identical gene model		12;2	12;2	2	2	new_contig_added, diff_parts_same_contig													0
iPSC_NPC	ENSG00000269519		ENSG00000269519	ENSG00000269519	processed_pseudogene	processed_pseudogene					0	0					1_to_1	identical gene model		1	1	1	1														0
iPSC_NPC	ENSG00000269524		ENSG00000269524	ENSG00000269524	lncRNA	lncRNA		3.995		3.995	0	1					1_to_1	exon_count_diff		9	1	1	1	new_contig_added		Variation, GRC Housekeeping	Variation, GRC Housekeeping							0	EFO_0002690	0.002086	0
iPSC_NPC	ENSG00000269526	ERVV-1	ENSG00000269526	ENSG00000269526	protein_coding	protein_coding	0.353333	0.353333	0.22	0.22	1	1	0.00206267	0.0278385			1_to_1	identical gene model		1	1	1	1	diff_parts_same_contig										0	OBI_1110021;EFO_0000544	0.0046197	0
iPSC_NPC	ENSG00000269533		ENSG00000269533	ENSG00000269533	protein_coding	protein_coding	3.03667	3.03333	3.14	3.14	1	1	0.00206267	0.0278385			1_to_1	identical gene model		4;5;4	5;4;4	3	3	diff_parts_same_contig													0
iPSC_NPC	ENSG00000269534		ENSG00000269534	ENSG00000269534	lncRNA	lncRNA	0.85	0.85	0.85	0.85	0	0					1_to_1	identical gene model		3;4	3;4	2	2	diff_parts_same_contig													0
iPSC_NPC	ENSG00000269535		ENSG00000269535	ENSG00000269535	lncRNA	lncRNA	0.283333	0.283333	0.22	0.22	1	1	0.00206267	0.0278385			1_to_1	identical gene model		7	7	1	1	diff_parts_same_contig, new_contig_added										0	EFO_0002496	0.040868	0
iPSC_NPC	ENSG00000269540		ENSG00000269540	ENSG00000269540	processed_pseudogene	processed_pseudogene	0.47	0.47	0.47	0.47	1	1	0.00206267	0.0278385			1_to_1	identical gene model		1	1	1	1														0
iPSC_NPC	ENSG00000269543		ENSG00000269543	ENSG00000269543	lncRNA	lncRNA	2.29	2.29	2.29	2.29	0	0					1_to_1	identical gene model		3;4	4;3	2	2	diff_parts_same_contig										0	EFO_0000519	0.016276	0
iPSC_NPC	ENSG00000269546	CLIC4P2	ENSG00000269546	ENSG00000269546	processed_pseudogene	processed_pseudogene					0	0					1_to_1	identical gene model		3	3	1	1														0
iPSC_NPC	ENSG00000269547		ENSG00000269547	ENSG00000269547	protein_coding	protein_coding					0	0					1_to_1	identical gene model		20	20	1	1											0	Orphanet_363694	0.4929	0
iPSC_NPC	ENSG00000269552	OR7A8P	ENSG00000269552	ENSG00000269552	unprocessed_pseudogene	unprocessed_pseudogene					0	0					1_to_1	identical gene model		1	1	1	1														0
iPSC_NPC	ENSG00000269553		ENSG00000269553	ENSG00000269553	lncRNA	lncRNA					0	0					1_to_1	identical gene model		2	2	1	1	diff_parts_same_contig										0	EFO_0003758	0.0053769	0
iPSC_NPC	ENSG00000269556	TMEM185A	ENSG00000269556	ENSG00000269556	protein_coding	protein_coding	5.85833	5.80167	5.815	5.66	1	1	0.0265467	0.782716			1_to_1	exon_length_diff	0.995671	3;4;5;4;2;2;7;6;4;4;3	7;4;3;6;4;4;3;4;5;2;2	11	11	new_contig_added, diff_parts_same_contig		Path Problem, Unknown	Unknown, Path Problem							0	MONDO_0015084	0.36958	0
iPSC_NPC	ENSG00000269559		ENSG00000269559	ENSG00000269559	lncRNA	lncRNA	1.585	1.585	1.4	1.4	1	1	0.00206267	0.0278385			1_to_1	identical gene model		1	1	1	1	diff_parts_same_contig										0	MONDO_0100096	0.010454	0
iPSC_NPC	ENSG00000269560		ENSG00000269560	ENSG00000269560	lncRNA	lncRNA	1.01	1.01	1.01	1.01	0	0					1_to_1	identical gene model		2	2	1	1														0
iPSC_NPC	ENSG00000269564		ENSG00000269564	ENSG00000269564	lncRNA	lncRNA					0	0					1_to_1	identical gene model		1	1	1	1	new_contig_added										0	EFO_0001064	0.044638	0
iPSC_NPC	ENSG00000269565	GPR32P1	ENSG00000269565	ENSG00000269565	unprocessed_pseudogene	unprocessed_pseudogene					0	0					1_to_1	identical gene model		1	1	1	1	diff_parts_same_contig													0
iPSC_NPC	ENSG00000269570		ENSG00000269570	ENSG00000269570	lncRNA	lncRNA	1.10833	1.10833	0.86	0.86	1	1	0.00206267	0.0278385			1_to_1	identical gene model		1	1	1	1	diff_parts_same_contig													0
iPSC_NPC	ENSG00000269575	MTDHP5	ENSG00000269575	ENSG00000269575	processed_pseudogene	processed_pseudogene					0	0					1_to_1	identical gene model		1	1	1	1			Variation	Variation										0
iPSC_NPC	ENSG00000269576	HNRNPMP2	ENSG00000269576	ENSG00000269576	processed_pseudogene	processed_pseudogene					0	0					1_to_1	identical gene model		1	1	1	1														0
iPSC_NPC	ENSG00000269578		ENSG00000269578	ENSG00000269578	lncRNA	lncRNA					0	0					1_to_1	identical gene model		1	1	1	1	diff_parts_same_contig													0
iPSC_NPC	ENSG00000269580	SIGLEC27P	ENSG00000269580	ENSG00000269580	unprocessed_pseudogene	unprocessed_pseudogene					0	0					1_to_1	identical gene model		2	2	1	1	diff_parts_same_contig													0
iPSC_NPC	ENSG00000269583		ENSG00000269583	ENSG00000269583	lncRNA	lncRNA	2.46	2.46	2.46	2.46	1	1	0.00206267	0.0278385			1_to_1	identical gene model		2	2	1	1														0
iPSC_NPC	ENSG00000269584	TDGF1P7	ENSG00000269584	ENSG00000269584	processed_pseudogene	processed_pseudogene	1.386	1.386	1.25	1.25	1	1	0.00206267	0.0278385			1_to_1	identical gene model		1	1	1	1	diff_parts_same_contig													0
iPSC_NPC	ENSG00000269586	CT45A10	ENSG00000269586	ENSG00000269586	protein_coding	protein_coding					0	0					1_to_1	exon_count_diff		4;3	5;4	2	2	new_contig_added		Path Problem	Path Problem	High Signal Region	High Signal Region					0	Orphanet_391665	0.082481	0
iPSC_NPC	ENSG00000269588		ENSG00000269588	ENSG00000269588	unprocessed_pseudogene	unprocessed_pseudogene					0	0					1_to_1	identical gene model		2	2	1	1	diff_parts_same_contig													0
iPSC_NPC	ENSG00000269590		ENSG00000269590	ENSG00000269590	protein_coding	protein_coding					0	0					1_to_1	identical gene model		5	5	1	1											0	Orphanet_61	0.5682	0
iPSC_NPC	ENSG00000269599		ENSG00000269599	ENSG00000269599	lncRNA	lncRNA					0	0					1_to_1	identical gene model		2	2	1	1														0
iPSC_NPC	ENSG00000269600		ENSG00000269600	ENSG00000269600	lncRNA	lncRNA	1.55	1.55	1.48	1.48	1	1	0.00206267	0.0278385			1_to_1	identical gene model		3;2	3;2	2	2			Gap	Gap		High Signal Region								0
iPSC_NPC	ENSG00000269604		ENSG00000269604	ENSG00000269604	lncRNA	lncRNA					0	0					1_to_1	identical gene model		2;2	2;2	2	2											0	EFO_0000637	0.026078	0
iPSC_NPC	ENSG00000269608	OSTCP3	ENSG00000269608	ENSG00000269608	processed_pseudogene	processed_pseudogene					0	0					1_to_1	identical gene model		1	1	1	1	new_contig_added													0
iPSC_NPC	ENSG00000269609	C10orf95-AS1	ENSG00000269609	ENSG00000269609	lncRNA	lncRNA	8.335	8.33	8.785	8.775	1	1	0.00206357	0.0278385			1_to_1	identical gene model		3;5;4;3;2;2;1;1;2;2;5;3;2	3;4;5;5;3;2;2;3;2;2;2;1;1	13	13											0	EFO_0000637	0.03293	0
iPSC_NPC	ENSG00000269615	MTDHP2	ENSG00000269615	ENSG00000269615	processed_pseudogene	processed_pseudogene	0.86	0.86	0.86	0.86	0	0					1_to_1	identical gene model		1	1	1	1	diff_parts_same_contig		Variation	Variation										0
iPSC_NPC	ENSG00000269621		ENSG00000269621	ENSG00000269621	lncRNA	lncRNA	3.5025	3.5025	3.175	3.175	1	1	0.00206267	0.0278385			1_to_1	identical gene model		2	2	1	1	diff_parts_same_contig		GRC Housekeeping											0
iPSC_NPC	ENSG00000269622	TP53TG3HP	ENSG00000269622	ENSG00000269622	transcribed_processed_pseudogene	transcribed_processed_pseudogene					0	0					1_to_1	identical gene model		1;1	1;1	2	2	diff_parts_same_contig, new_contig_added		GRC Housekeeping, Localization Problem	Gap, Clone Problem										0
iPSC_NPC	ENSG00000269635		ENSG00000269635	ENSG00000269635	lncRNA	lncRNA					0	0					1_to_1	identical gene model		2	2	1	1														0
iPSC_NPC	ENSG00000269637	RPL12P41	ENSG00000269637	ENSG00000269637	processed_pseudogene	processed_pseudogene	1.92	1.92	1.92	1.92	0	0					1_to_1	identical gene model		1	1	1	1														0
iPSC_NPC	ENSG00000269646	ZNF888-AS1	ENSG00000269646	ENSG00000269646	lncRNA	lncRNA	3.29667	3.29333	4	4	1	1	0.00206267	0.0278385			1_to_1	identical gene model		2	2	1	1	diff_parts_same_contig										0	EFO_0000384	0.0095531	0
iPSC_NPC	ENSG00000269651		ENSG00000269651	ENSG00000269651	unprocessed_pseudogene	unprocessed_pseudogene					0	0					1_to_1	identical gene model	0.9994	4	4	1	1	new_contig_added, diff_parts_same_contig		Path Problem	Path Problem										0
iPSC_NPC	ENSG00000269652		ENSG00000269652	ENSG00000269652	lncRNA	lncRNA					0	0					1_to_1	identical gene model		2	2	1	1	diff_parts_same_contig, new_contig_added		Variation, Clone Problem	Variation, Clone Problem										0
iPSC_NPC	ENSG00000269653		ENSG00000269653	ENSG00000269653	lncRNA	lncRNA	0.925	0.925	1.065	1.065	1	1	0.00206267	0.0278385			1_to_1	identical gene model		1	1	1	1														0
iPSC_NPC	ENSG00000269656	NOP53-AS1	ENSG00000269656	ENSG00000269656	lncRNA	lncRNA	1.12	1.12	1.12	1.12	0	0					1_to_1	identical gene model		3	3	1	1														0
iPSC_NPC	ENSG00000269662	BNIP3P39	ENSG00000269662	ENSG00000269662	processed_pseudogene	processed_pseudogene	1.20667	1.20333	0.95	0.95	1	1	0.00206267	0.0278385			1_to_1	identical gene model		1	1	1	1	diff_parts_same_contig													0
iPSC_NPC	ENSG00000269667		ENSG00000269667	ENSG00000269667	lncRNA	lncRNA					0	0					1_to_1	identical gene model		2	2	1	1											0	EFO_0000384	0.0089851	0
iPSC_NPC	ENSG00000269678	OR7A18P	ENSG00000269678	ENSG00000269678	unprocessed_pseudogene	unprocessed_pseudogene					0	0					1_to_1	identical gene model		1	1	1	1														0
iPSC_NPC	ENSG00000269680		ENSG00000269680	ENSG00000269680	lncRNA	lncRNA	1.51667	1.51667	1.83	1.83	1	1	0.00206267	0.0278385			1_to_1	identical gene model		2	2	1	1	diff_parts_same_contig													0
iPSC_NPC	ENSG00000269681		ENSG00000269681	ENSG00000269681	processed_pseudogene	processed_pseudogene					0	0					1_to_1	identical gene model		1	1	1	1	diff_parts_same_contig													0
iPSC_NPC	ENSG00000269688		ENSG00000269688	ENSG00000269688	lncRNA	lncRNA	2.545	2.545	2.075	2.075	1	1	0.00206267	0.0278385			1_to_1	identical gene model		2	2	1	1	diff_parts_same_contig		Clone Problem	Clone Problem							0	EFO_0000641	0.0028096	0
iPSC_NPC	ENSG00000269692	FKBP4P2	ENSG00000269692	ENSG00000269692	processed_pseudogene	processed_pseudogene					0	0					1_to_1	identical gene model		1	1	1	1	diff_parts_same_contig		Gap, GRC Housekeeping	Gap, GRC Housekeeping	High Signal Region									0
iPSC_NPC	ENSG00000269693		ENSG00000269693	ENSG00000269693	protein_coding	protein_coding					0	0					1_to_1	identical gene model		4	4	1	1											0	EFO_0003060	0.031466	0
iPSC_NPC	ENSG00000269694		ENSG00000269694	ENSG00000269694	lncRNA	lncRNA	2.4	2.4	2.03	2.03	1	1	0.00206267	0.0278385			1_to_1	identical gene model		2	2	1	1														0
iPSC_NPC	ENSG00000269696	ZNF470-DT	ENSG00000269696	ENSG00000269696	lncRNA	lncRNA	0.39	0.39	0.295	0.295	1	1	0.00206267	0.0278385			1_to_1	identical gene model		2;3	2;3	2	2	diff_parts_same_contig													0
iPSC_NPC	ENSG00000269699	ZIM2	ENSG00000269699	ENSG00000269699	protein_coding	protein_coding	4.45	4.44	4.45	4.44	0	0					1_to_1	identical gene model		11;3;12;3;12;12;11;12;13	11;12;12;12;12;11;13;3;3	9	9	diff_parts_same_contig, new_contig_added										0	EFO_1000044	0.13942	0
iPSC_NPC	ENSG00000269706		ENSG00000269706	ENSG00000269706	unprocessed_pseudogene	unprocessed_pseudogene					0	0					1_to_1	identical gene model		1	1	1	1	diff_parts_same_contig		Missing sequence	Missing sequence										0
iPSC_NPC	ENSG00000269707		ENSG00000269707	ENSG00000269707	lncRNA	lncRNA	0.9775	0.98	0.34	0.34	1	1	0.00206267	0.0278385			1_to_1	identical gene model		3;4;4;2;2;4	3;4;4;4;2;2	6	6	diff_parts_same_contig		Path Problem	Path Problem							0	EFO_0001064	0.0084855	0
iPSC_NPC	ENSG00000269711		ENSG00000269711	ENSG00000269711	protein_coding	protein_coding					0	0					1_to_1	identical gene model		3	3	1	1	diff_parts_same_contig										0	HP_0100806	0.0044538	0
iPSC_NPC	ENSG00000269713	NBPF9	ENSG00000168614	ENSG00000269713	protein_coding	protein_coding	9.03667	3.58667	8.46	3.075	1	1					1_to_1	transcript_count_diff		13;14;15;16;2;15;3;3;8;4;2;6;13;15	29;25;21;20;19;28;21	14	7	new_contig_added	yes	Gap, Path Problem, Variation, Clone Problem, GRC Housekeeping	Gap, Missing sequence, Clone Problem	High Signal Region						0	EFO_0004339	0.1744	0
iPSC_NPC	ENSG00000269720	CCDC194	ENSG00000269720	ENSG00000269720	protein_coding	protein_coding	1.45	1.45	1.32	1.32	1	1	0.00206267	0.0278385			1_to_1	identical gene model		1;4	4;1	2	2											0	EFO_0002690	0.014635	0
iPSC_NPC	ENSG00000269729		ENSG00000269729	ENSG00000269729	lncRNA	lncRNA					0	0					1_to_1	identical gene model		5;2	5;2	2	2	diff_parts_same_contig, new_contig_added										0	EFO_0000641	0.0029334	0
iPSC_NPC	ENSG00000269732	WBP1LP7	ENSG00000269732	ENSG00000269732	pseudogene	processed_pseudogene					0	0					1_to_1	identical gene model		1	1	1	1	diff_parts_same_contig		Gap	Gap	High Signal Region	High Signal Region								0
iPSC_NPC	ENSG00000269736		ENSG00000269736	ENSG00000269736	lncRNA	lncRNA	0.68	0.68	0.68	0.68	0	0					1_to_1	identical gene model		1	1	1	1														0
iPSC_NPC	ENSG00000269737		ENSG00000269737	ENSG00000269737	transcribed_processed_pseudogene	transcribed_processed_pseudogene	31.1717	31.165	28.615	28.59	1	1	0.00206703	0.0278385			1_to_1	identical gene model		1;2	1;2	2	2	diff_parts_same_contig		Clone Problem	Clone Problem										0
iPSC_NPC	ENSG00000269741		ENSG00000269741	ENSG00000269741	protein_coding	protein_coding					0	0					1_to_1	identical gene model		7;5	5;7	2	2	diff_parts_same_contig										0	EFO_0000676	0.027075	0
iPSC_NPC	ENSG00000269742	BNIP3P29	ENSG00000269742	ENSG00000269742	processed_pseudogene	processed_pseudogene	0.76	0.76	0.76	0.76	0	0					1_to_1	identical gene model		1	1	1	1	diff_parts_same_contig		Variation	Variation										0
iPSC_NPC	ENSG00000269743	SLC25A53	ENSG00000269743	ENSG00000269743	protein_coding	protein_coding	15.295	15.6233	15.345	15.67	1	1	-0.0532871	0.0278385			1_to_1	exon_length_diff	0.987002	2;2	2;2	2	2	diff_parts_same_contig, new_contig_added		Path Problem, Localization Problem, Gap	Path Problem							0	MONDO_0016461	0.11827	0
iPSC_NPC	ENSG00000269745		ENSG00000269745	ENSG00000269745	lncRNA	lncRNA					0	0					1_to_1	identical gene model		2	2	1	1														0
iPSC_NPC	ENSG00000269749		ENSG00000269749	ENSG00000269749	lncRNA	lncRNA					0	0					1_to_1	identical gene model		7	7	1	1	diff_parts_same_contig		Unknown, Path Problem	Path Problem, Unknown										0
iPSC_NPC	ENSG00000269752		ENSG00000269752	ENSG00000269752	lncRNA	lncRNA					0	0					1_to_1	identical gene model		2	2	1	1	diff_parts_same_contig		Clone Problem	Clone Problem										0
iPSC_NPC	ENSG00000269755		ENSG00000269755	ENSG00000269755	protein_coding	protein_coding	1.15	1.15	1.15	1.15	0	0					1_to_1	identical gene model		5	5	1	1														0
iPSC_NPC	ENSG00000269758		ENSG00000269758	ENSG00000269758	lncRNA	lncRNA					0	0					1_to_1	identical gene model		3	3	1	1														0
iPSC_NPC	ENSG00000269761		ENSG00000269761	ENSG00000269761	processed_pseudogene	processed_pseudogene					0	0					1_to_1	identical gene model		1	1	1	1	diff_parts_same_contig													0
iPSC_NPC	ENSG00000269763	EXOSC3P2	ENSG00000269763	ENSG00000269763	processed_pseudogene	processed_pseudogene					0	0					1_to_1	identical gene model		2	2	1	1	diff_parts_same_contig													0
iPSC_NPC	ENSG00000269765		ENSG00000269765	ENSG00000269765	unprocessed_pseudogene	unprocessed_pseudogene					0	0					1_to_1	identical gene model		3	3	1	1	diff_parts_same_contig													0
iPSC_NPC	ENSG00000269776	DPPA5P1	ENSG00000269776	ENSG00000269776	processed_pseudogene	processed_pseudogene					0	0					1_to_1	identical gene model		1	1	1	1														0
iPSC_NPC	ENSG00000269779		ENSG00000269779	ENSG00000269779	unprocessed_pseudogene	unprocessed_pseudogene					0	0					1_to_1	identical gene model		2	2	1	1			Variation	Variation										0
iPSC_NPC	ENSG00000269782	MIR1470	ENSG00000269782	ENSG00000269782	miRNA	miRNA					0	0					1_to_1	identical gene model		1	1	1	1	diff_parts_same_contig													0
iPSC_NPC	ENSG00000269786		ENSG00000269786	ENSG00000269786	processed_pseudogene	processed_pseudogene					0	0					1_to_1	identical gene model		1	1	1	1														0
iPSC_NPC	ENSG00000269787	OR7A3P	ENSG00000269787	ENSG00000269787	unprocessed_pseudogene	unprocessed_pseudogene					0	0					1_to_1	identical gene model		1	1	1	1	diff_parts_same_contig													0
iPSC_NPC	ENSG00000269791	SSX4B	ENSG00000269791	ENSG00000269791	protein_coding	protein_coding					0	0					1_to_1	identical gene model		8;7	8;7	2	2	hg19_errors_corrected, new_contig_added		Path Problem	Path Problem							0	EFO_0000432	0.0036958	0
iPSC_NPC	ENSG00000269792		ENSG00000269792	ENSG00000269792	lncRNA	lncRNA					0	0					1_to_1	identical gene model		3	3	1	1	diff_parts_same_contig													0
iPSC_NPC	ENSG00000269793	ZIM2-AS1	ENSG00000269793	ENSG00000269793	lncRNA	lncRNA	0.23	0.23	0.23	0.23	0	0					1_to_1	identical gene model		6	6	1	1	new_contig_added, diff_parts_same_contig										0	EFO_0001064	0.016062	0
iPSC_NPC	ENSG00000269794		ENSG00000269794	ENSG00000269794	processed_pseudogene	processed_pseudogene	1.54	1.54	1.445	1.445	1	1	0.00206267	0.0278385			1_to_1	identical gene model		1	1	1	1	new_contig_added, diff_parts_same_contig													0
iPSC_NPC	ENSG00000269796		ENSG00000269796	ENSG00000269796	lncRNA	lncRNA					0	0					1_to_1	identical gene model		2	2	1	1														0
iPSC_NPC	ENSG00000269799		ENSG00000269799	ENSG00000269799	lncRNA	lncRNA					0	0					1_to_1	identical gene model		2	2	1	1	diff_parts_same_contig													0
iPSC_NPC	ENSG00000269800	PLEKHA3P1	ENSG00000269800	ENSG00000269800	processed_pseudogene	processed_pseudogene					0	0					1_to_1	exon_count_diff		5	2	1	1	new_contig_added		GRC Housekeeping, Path Problem	GRC Housekeeping, Path Problem										0
iPSC_NPC	ENSG00000269802		ENSG00000269802	ENSG00000269802	lncRNA	lncRNA					0	0					1_to_1	identical gene model		4	4	1	1											0	MONDO_0018531	0.013969	0
iPSC_NPC	ENSG00000269806	BICRA-AS1	ENSG00000269806	ENSG00000269806	lncRNA	lncRNA					0	0					1_to_1	identical gene model		2	2	1	1	new_contig_added, diff_parts_same_contig										0	EFO_0000305	0.010048	0
iPSC_NPC	ENSG00000269807		ENSG00000269807	ENSG00000269807	lncRNA	lncRNA					0	0					1_to_1	identical gene model		2	2	1	1														0
iPSC_NPC	ENSG00000269811	SCGB2B3P	ENSG00000269811	ENSG00000269811	processed_pseudogene	processed_pseudogene					0	0					1_to_1	identical gene model		1	1	1	1	diff_parts_same_contig										0	EFO_0000311	0.054711	0
iPSC_NPC	ENSG00000269813		ENSG00000269813	ENSG00000269813	lncRNA	lncRNA					0	0					1_to_1	identical gene model		2	2	1	1	diff_parts_same_contig		Clone Problem	Clone Problem										0
iPSC_NPC	ENSG00000269815		ENSG00000269815	ENSG00000269815	lncRNA	lncRNA	7.485	7.48	7.69	7.685	1	1	0.00206267	0.0278385			1_to_1	identical gene model		1	1	1	1											0	EFO_0000519	0.020112	0
iPSC_NPC	ENSG00000269821	KCNQ1OT1	ENSG00000269821	ENSG00000269821	lncRNA	lncRNA	1.52667	1.52	1.265	1.265	1	1	0.00748036	0.0278385			1_to_1	identical gene model		1	1	1	1	diff_parts_same_contig						1	Beckwith-Wiedemann syndrome	3	known_molec_cause	0	MONDO_0009331	0.37013	0
iPSC_NPC	ENSG00000269825		ENSG00000269825	ENSG00000269825	lncRNA	lncRNA	14.845	14.8367	15.075	15.065	1	1	0.00206702	0.0278385			1_to_1	identical gene model		1	1	1	1											0	EFO_0008523	0.0016337	0
iPSC_NPC	ENSG00000269826		ENSG00000269826	ENSG00000269826	lncRNA	lncRNA					0	0					1_to_1	identical gene model		3	3	1	1														0
iPSC_NPC	ENSG00000269833		ENSG00000269833	ENSG00000269833	processed_pseudogene	processed_pseudogene					0	0					1_to_1	identical gene model		1	1	1	1	new_contig_added		Path Problem	Path Problem										0
iPSC_NPC	ENSG00000269834	ZNF528-AS1	ENSG00000269834	ENSG00000269834	lncRNA	lncRNA	35.6117	35.5933	31.925	31.925	1	1	0.00207757	0.0278385			1_to_1	identical gene model		1;5;4;6;2;3	1;6;2;3;4;5	6	6											0	EFO_0001064	0.032198	0
iPSC_NPC	ENSG00000269836		ENSG00000269836	ENSG00000269836	lncRNA	lncRNA					0	0					1_to_1	identical gene model		2	2	1	1	diff_parts_same_contig													0
iPSC_NPC	ENSG00000269837	IPO5P1	ENSG00000269837	ENSG00000269837	transcribed_processed_pseudogene	transcribed_processed_pseudogene	55.5667	55.54	53.38	53.36	1	1	0.00206311	0.0278385			1_to_1	identical gene model		1;1	1;1	2	2	diff_parts_same_contig										0	EFO_0004274	0.0014783	0
iPSC_NPC	ENSG00000269839		ENSG00000269839	ENSG00000269839	unprocessed_pseudogene	unprocessed_pseudogene					0	0					1_to_1	identical gene model		3	3	1	1	diff_parts_same_contig													0
iPSC_NPC	ENSG00000269842		ENSG00000269842	ENSG00000269842	lncRNA	lncRNA					0	0					1_to_1	identical gene model		1	1	1	1	new_contig_added													0
iPSC_NPC	ENSG00000269843		ENSG00000269843	ENSG00000269843	lncRNA	lncRNA	2.72	2.72	2.72	2.72	1	1	0.00206267	0.0278385			1_to_1	identical gene model		2	2	1	1	diff_parts_same_contig		Variation	Variation							0	EFO_1000044	0.035857	0
iPSC_NPC	ENSG00000269845	CCNYL6	ENSG00000269845	ENSG00000269845	transcribed_processed_pseudogene	transcribed_processed_pseudogene	0.793333	0.793333	0.52	0.52	1	1	0.00206267	0.0278385			1_to_1	identical gene model		1;1	1;1	2	2	diff_parts_same_contig		Variation, Path Problem	Variation, Path Problem										0
iPSC_NPC	ENSG00000269846		ENSG00000269846	ENSG00000269846	lncRNA	lncRNA	1.73167	1.72833	1.745	1.74	1	1	0.00206267	0.0278385			1_to_1	identical gene model		1	1	1	1											0	EFO_0000400	0.0026267	0
iPSC_NPC	ENSG00000269848		ENSG00000269848	ENSG00000269848	processed_pseudogene	processed_pseudogene					0	0					1_to_1	identical gene model		1	1	1	1			Gap, GRC Housekeeping, Localization Problem	Gap	High Signal Region	High Signal Region								0
iPSC_NPC	ENSG00000269855	RNF225	ENSG00000269855	ENSG00000269855	protein_coding	protein_coding	0.486667	0.486667	0.48	0.48	1	1	0.00206267	0.0278385			1_to_1	identical gene model		1	1	1	1	diff_parts_same_contig										0	EFO_0000478	0.03477	0
iPSC_NPC	ENSG00000269858	EGLN2	ENSG00000269858	ENSG00000269858	protein_coding	protein_coding	62.3817	62.3533	62.225	62.24	1	1	0.00206308	0.0278385			1_to_1	identical gene model		6;6;2;4;3;2;5;2;5;2;4;2;2;4;2;3;2;3	2;6;2;6;5;2;2;2;2;2;4;5;3;4;3;3;2;4	18	18	diff_parts_same_contig		Variation	Variation							0	EFO_0004509	0.59843	0
iPSC_NPC	ENSG00000269859	ZNF628-DT	ENSG00000269859	ENSG00000269859	lncRNA	lncRNA	2.22	2.21	2.22	2.21	0	0					1_to_1	identical gene model		1	1	1	1	diff_parts_same_contig		Clone Problem	Clone Problem										0
iPSC_NPC	ENSG00000269867		ENSG00000269867	ENSG00000269867	lncRNA	lncRNA	7.79333	7.79	8.375	8.37	1	1	0.00206267	0.0278385			1_to_1	identical gene model		2	2	1	1	diff_parts_same_contig													0
iPSC_NPC	ENSG00000269873		ENSG00000269873	ENSG00000269873	lncRNA	lncRNA	6.24667	6.24333	5.07	5.07	1	1	0.00206267	0.0278385			1_to_1	identical gene model		1	1	1	1	new_contig_added		Variation, GRC Housekeeping	Variation, GRC Housekeeping							0	EFO_0000641	0.0023748	0
iPSC_NPC	ENSG00000269877		ENSG00000269877	ENSG00000269877	lncRNA	lncRNA					0	0					1_to_1	identical gene model		2	2	1	1	new_contig_added										0	EFO_0001064	0.046101	0
iPSC_NPC	ENSG00000269883		ENSG00000269883	ENSG00000269883	lncRNA	lncRNA	0.31	0.31	0.31	0.31	0	0					1_to_1	identical gene model		1	1	1	1	diff_parts_same_contig										0	EFO_0000702	0.0058656	0
iPSC_NPC	ENSG00000269885	VN1R79P	ENSG00000269885	ENSG00000269885	unprocessed_pseudogene	unprocessed_pseudogene					0	0					1_to_1	identical gene model		1	1	1	1			Variation	Variation										0
iPSC_NPC	ENSG00000269886		ENSG00000269886	ENSG00000269886	lncRNA	lncRNA	3.17	3.17	2.9	2.9	1	1	0.00206267	0.0278385			1_to_1	identical gene model		1	1	1	1	diff_parts_same_contig										0	MONDO_0100096	0.0063623	0
iPSC_NPC	ENSG00000269887		ENSG00000269887	ENSG00000269887	lncRNA	lncRNA	2.19	2.19	2.19	2.19	0	0					1_to_1	identical gene model		1	1	1	1											0	EFO_1001999	0.025911	0
iPSC_NPC	ENSG00000269888		ENSG00000269888	ENSG00000269888	lncRNA	lncRNA					0	0					1_to_1	identical gene model		2	2	1	1	diff_parts_same_contig													0
iPSC_NPC	ENSG00000269889		ENSG00000269889	ENSG00000269889	lncRNA	lncRNA	0.685	0.685	0.685	0.685	1	1	0.00206267	0.0278385			1_to_1	identical gene model		2	2	1	1														0
iPSC_NPC	ENSG00000269891	ARHGAP19-SLIT1	ENSG00000269891	ENSG00000269891	protein_coding	protein_coding	0.862	0.862	0.49	0.49	1	1	0.00206267	0.0278385			1_to_1	identical gene model		1;15	1;15	2	2											0	EFO_0005091	0.34108	0
iPSC_NPC	ENSG00000269892		ENSG00000269892	ENSG00000269892	lncRNA	lncRNA	1.92	1.92	1.43	1.43	1	1	0.00206267	0.0278385			1_to_1	identical gene model		1	1	1	1	diff_parts_same_contig										0	EFO_0000702	0.0050374	0
iPSC_NPC	ENSG00000269893	SNHG8	ENSG00000269893	ENSG00000269893	lncRNA	lncRNA	43.465	43.4333	43.635	43.62	1	1	0.00206264	0.0278385			1_to_1	identical gene model		4;4;3;2;4;2;3;2;1	3;3;1;4;4;4;2;2;2	9	9	diff_parts_same_contig										0	EFO_0003060	0.076585	0
iPSC_NPC	ENSG00000269894		ENSG00000269894	ENSG00000269894	lncRNA	lncRNA	4.35667	4.355	4.2	4.195	1	1	0.00206267	0.0278385			1_to_1	identical gene model		1	1	1	1	diff_parts_same_contig													0
iPSC_NPC	ENSG00000269895		ENSG00000269895	ENSG00000269895	lncRNA	lncRNA	1.5475	1.545	0.815	0.815	1	1	0.00206267	0.0278385			1_to_1	identical gene model		2	2	1	1											0	EFO_0008511	0.0061762	0
iPSC_NPC	ENSG00000269896		ENSG00000269896	ENSG00000269896	transcribed_processed_pseudogene	transcribed_processed_pseudogene	17.3033	17.295	14.91	14.915	1	1	0.00207064	0.0278385			1_to_1	identical gene model		1;1	1;1	2	2														0
iPSC_NPC	ENSG00000269897	COMMD3-BMI1	ENSG00000269897	ENSG00000269897	protein_coding	protein_coding	0.81	0.81	0.81	0.81	0	0					1_to_1	identical gene model		9;8;5;3;14;4	5;14;3;8;9;4	6	6				GRC Housekeeping							0	EFO_1000840	0.11737	0
iPSC_NPC	ENSG00000269898		ENSG00000269898	ENSG00000269898	lncRNA	lncRNA	1.13	1.13	1.13	1.13	0	0					1_to_1	identical gene model		2	2	1	1	diff_parts_same_contig													0
iPSC_NPC	ENSG00000269899		ENSG00000269899	ENSG00000269899	lncRNA	lncRNA	11.02	11.0067	10.56	10.55	1	1	0.00206267	0.0278385			1_to_1	identical gene model		1	1	1	1	diff_parts_same_contig		Variation, Path Problem, GRC Housekeeping	Variation, Path Problem										0
iPSC_NPC	ENSG00000269900		ENSG00000269900	ENSG00000269900	lncRNA	lncRNA	346.742	21.0033	336.43	22.63	1	1	5.29891	0.0278385			1_to_1	identical gene model		1	1	1	1											0	Orphanet_175	0.76273	0
iPSC_NPC	ENSG00000269901		ENSG00000269901	ENSG00000269901	lncRNA	lncRNA	2.3525	2.3525	1.68	1.68	1	1	0.00206267	0.0278385			1_to_1	identical gene model		2	2	1	1														0
iPSC_NPC	ENSG00000269902		ENSG00000269902	ENSG00000269902	lncRNA	lncRNA					0	0					1_to_1	identical gene model		1	1	1	1	new_contig_added		Path Problem	Path Problem							0	EFO_0000707	0.051956	0
iPSC_NPC	ENSG00000269903		ENSG00000269903	ENSG00000269903	lncRNA	lncRNA	1.815	1.815	1.55	1.55	1	1	0.00206267	0.0278385			1_to_1	identical gene model		1	1	1	1														0
iPSC_NPC	ENSG00000269904	MAP2K4P1	ENSG00000269904	ENSG00000269904	transcribed_processed_pseudogene	transcribed_processed_pseudogene	0.14	0.14	0.14	0.14	1	1	0.00206267	0.0278385			1_to_1	identical gene model		1;2	2;1	2	2	diff_parts_same_contig, new_contig_added		Gap											0
iPSC_NPC	ENSG00000269906		ENSG00000269906	ENSG00000269906	lncRNA	lncRNA	3.96333	3.96333	2.845	2.845	1	1	0.00206267	0.0278385			1_to_1	identical gene model		1	1	1	1											0	EFO_0000384	0.0026017	0
iPSC_NPC	ENSG00000269907	PTMAP11	ENSG00000269907	ENSG00000269907	processed_pseudogene	processed_pseudogene	14.535	14.5267	15.635	15.63	1	1	0.00206267	0.0278385			1_to_1	identical gene model		1	1	1	1														0
iPSC_NPC	ENSG00000269910		ENSG00000269910	ENSG00000269910	lncRNA	lncRNA	5.395	5.39167	4.845	4.85	1	1	0.00206267	0.0278385			1_to_1	identical gene model		1	1	1	1	diff_parts_same_contig													0
iPSC_NPC	ENSG00000269911	FAM226B	ENSG00000269911	ENSG00000269911	lncRNA	lncRNA	8.76	8.965	8.75	9	1	1	-0.0305785	0.0997013			1_to_1	identical gene model		1	1	1	1	new_contig_added		Path Problem, Gap	Path Problem		High Signal Region					0	MONDO_0018531	0.017711	0
iPSC_NPC	ENSG00000269915		ENSG00000269915	ENSG00000269915	lncRNA	lncRNA					0	0					1_to_1	identical gene model		2	2	1	1	new_contig_added, diff_parts_same_contig		Variation	Variation										0
iPSC_NPC	ENSG00000269918		ENSG00000269918	ENSG00000269918	lncRNA	lncRNA	9.75	9.74667	9.16	9.16	1	1	0.00206391	0.0278385			1_to_1	identical gene model		1	1	1	1	diff_parts_same_contig		Variation, Path Problem, GRC Housekeeping	Variation, Path Problem							0	EFO_1001512	0.0027571	0
iPSC_NPC	ENSG00000269919		ENSG00000269919	ENSG00000269919	lncRNA	lncRNA					0	0					1_to_1	identical gene model		1	1	1	1											0	EFO_0000676	0.016661	0
iPSC_NPC	ENSG00000269921		ENSG00000269921	ENSG00000269921	lncRNA	lncRNA	3.212	3.21	2.35	2.35	1	1	0.00206267	0.0278385			1_to_1	identical gene model		1	1	1	1														0
iPSC_NPC	ENSG00000269924		ENSG00000269924	ENSG00000269924	lncRNA	lncRNA	0.68	0.68	0.68	0.68	0	0					1_to_1	identical gene model		1	1	1	1											0	EFO_0001663	0.0033859	0
iPSC_NPC	ENSG00000269925		ENSG00000269925	ENSG00000269925	lncRNA	lncRNA	4.59	4.58833	4.165	4.16	1	1	0.00206267	0.0278385			1_to_1	identical gene model		1	1	1	1	diff_parts_same_contig		GRC Housekeeping, Localization Problem											0
iPSC_NPC	ENSG00000269926		ENSG00000269926	ENSG00000269926	lncRNA	lncRNA					0	0					1_to_1	identical gene model		2	2	1	1				GRC Housekeeping										0
iPSC_NPC	ENSG00000269927		ENSG00000269927	ENSG00000269927	lncRNA	lncRNA	0.3	0.3	0.3	0.3	1	1	0.00206267	0.0278385			1_to_1	identical gene model		1	1	1	1											0	EFO_0000365	0.042443	0
iPSC_NPC	ENSG00000269929	MIRLET7A1HG	ENSG00000269929	ENSG00000269929	lncRNA	lncRNA	5.70167	5.7	5.495	5.49	1	1	0.00206387	0.0278385			1_to_1	identical gene model		2;5;2;2;2	2;5;2;2;2	5	5											0	EFO_0000365	0.021007	0
iPSC_NPC	ENSG00000269930		ENSG00000269930	ENSG00000269930	lncRNA	lncRNA	0.55	0.55	0.55	0.55	1	1	0.00206267	0.0278385			1_to_1	identical gene model		1	1	1	1	diff_parts_same_contig		Missing sequence, Variation	Missing sequence, Variation	High Signal Region	High Signal Region								0
iPSC_NPC	ENSG00000269931		ENSG00000269931	ENSG00000269931	lncRNA	lncRNA					0	0					1_to_1	identical gene model		1;3	1;3	2	2	diff_parts_same_contig										0	EFO_0000305	0.017081	0
iPSC_NPC	ENSG00000269933		ENSG00000269933	ENSG00000269933	lncRNA	lncRNA					0	0					1_to_1	identical gene model		1	1	1	1	diff_parts_same_contig		Clone Problem								0	EFO_1001974	0.0035033	0
iPSC_NPC	ENSG00000269934		ENSG00000269934	ENSG00000269934	lncRNA	lncRNA	2.36333	2.36167	2.33	2.33	1	1	0.00206261	0.0278385			1_to_1	identical gene model		1;2;3;2;3	3;2;2;3;1	5	5	diff_parts_same_contig										0	EFO_0005842	0.0038203	0
iPSC_NPC	ENSG00000269935		ENSG00000269935	ENSG00000269935	lncRNA	lncRNA	0.71	0.708	0.6	0.6	1	1	0.00206267	0.0278385			1_to_1	identical gene model		1	1	1	1											0	EFO_0000326	0.032597	0
iPSC_NPC	ENSG00000269937		ENSG00000269937	ENSG00000269937	lncRNA	lncRNA	31.3917	31.38	27.53	27.515	1	1	0.00206642	0.0278385			1_to_1	identical gene model		1	1	1	1														0
iPSC_NPC	ENSG00000269938		ENSG00000269938	ENSG00000269938	lncRNA	lncRNA	4.845	4.8425	4.405	4.4	1	1	0.00206267	0.0278385			1_to_1	identical gene model		1	1	1	1	diff_parts_same_contig										0	EFO_0000305	0.023675	0
iPSC_NPC	ENSG00000269939	PCF11-AS1	ENSG00000269939	ENSG00000269939	lncRNA	lncRNA					0	0					1_to_1	identical gene model		1	1	1	1	diff_parts_same_contig													0
iPSC_NPC	ENSG00000269940		ENSG00000269940	ENSG00000269940	lncRNA	lncRNA	8.37833	8.37667	9.065	9.07	1	1	0.00206267	0.0278385			1_to_1	identical gene model		1	1	1	1	diff_parts_same_contig										0	EFO_0003758	0.0030094	0
iPSC_NPC	ENSG00000269944		ENSG00000269944	ENSG00000269944	lncRNA	lncRNA					0	0					1_to_1	identical gene model		1	1	1	1														0
iPSC_NPC	ENSG00000269945		ENSG00000269945	ENSG00000269945	lncRNA	lncRNA	0.11	0.11	0.11	0.11	0	0					1_to_1	identical gene model		1	1	1	1											0	EFO_0000326	0.038052	0
iPSC_NPC	ENSG00000269947		ENSG00000269947	ENSG00000269947	lncRNA	lncRNA	11.7167	11.715	11.46	11.455	1	1	0.00206267	0.0278385			1_to_1	identical gene model		1	1	1	1	diff_parts_same_contig													0
iPSC_NPC	ENSG00000269949		ENSG00000269949	ENSG00000269949	lncRNA	lncRNA	3.07667	3.07333	2.72	2.71	1	1	0.00206267	0.0278385			1_to_1	identical gene model		1	1	1	1											0	EFO_0003060	0.034393	0
iPSC_NPC	ENSG00000269950		ENSG00000269950	ENSG00000269950	lncRNA	lncRNA					0	0					1_to_1	identical gene model		2	2	1	1	diff_parts_same_contig		GRC Housekeeping	GRC Housekeeping							0	EFO_0002496	0.054883	0
iPSC_NPC	ENSG00000269951		ENSG00000269951	ENSG00000269951	lncRNA	lncRNA	11.2317	11.2283	10.375	10.365	1	1	0.00206268	0.0278385			1_to_1	identical gene model		1	1	1	1	diff_parts_same_contig													0
iPSC_NPC	ENSG00000269952		ENSG00000269952	ENSG00000269952	lncRNA	lncRNA	3.67	3.66	3.67	3.66	1	1	0.00206267	0.0278385			1_to_1	identical gene model		1	1	1	1				GRC Housekeeping							0	EFO_0000198	0.0042207	0
iPSC_NPC	ENSG00000269954		ENSG00000269954	ENSG00000269954	lncRNA	lncRNA					0	0					1_to_1	identical gene model		2;3;9	9;3;2	3	3	diff_parts_same_contig		Variation, Path Problem, GRC Housekeeping	Variation, Path Problem							0	EFO_0000676	0.017385	0
iPSC_NPC	ENSG00000269955	FMC1-LUC7L2	ENSG00000269955	ENSG00000269955	protein_coding	protein_coding	0.19	0.19	0.19	0.19	0	0					1_to_1	identical gene model		11	11	1	1	diff_parts_same_contig										0	EFO_0007986	0.13433	0
iPSC_NPC	ENSG00000269956	MKNK1-AS1	ENSG00000269956	ENSG00000269956	lncRNA	lncRNA	0.2025	0.2025	0.18	0.18	1	1	0.00206267	0.0278385			1_to_1	identical gene model		8;6	6;8	2	2	new_contig_added, diff_parts_same_contig		Clone Problem								0	EFO_1001999	0.0095095	0
iPSC_NPC	ENSG00000269957		ENSG00000269957	ENSG00000269957	lncRNA	lncRNA					0	0					1_to_1	identical gene model		3;5;5	5;5;3	3	3														0
iPSC_NPC	ENSG00000269958		ENSG00000269958	ENSG00000269958	lncRNA	lncRNA	27.6633	27.6517	26.485	26.475	1	1	0.00206392	0.0278385			1_to_1	identical gene model		1	1	1	1	diff_parts_same_contig													0
iPSC_NPC	ENSG00000269959	SPACA6-AS1	ENSG00000269959	ENSG00000269959	lncRNA	lncRNA	0.195	0.195	0.2	0.2	1	1	0.00206267	0.0278385			1_to_1	identical gene model		2	2	1	1	diff_parts_same_contig										0	EFO_0000305	0.035494	0
iPSC_NPC	ENSG00000269961	ERBIN-DT	ENSG00000269961	ENSG00000269961	lncRNA	lncRNA	2.034	2.032	1.26	1.26	1	1	0.00206267	0.0278385			1_to_1	identical gene model		1	1	1	1	diff_parts_same_contig										0	EFO_0000365	0.006388	0
iPSC_NPC	ENSG00000269964	MEI4	ENSG00000269964	ENSG00000269964	protein_coding	protein_coding	0.548333	0.548333	0.51	0.51	1	1	0.00206267	0.0278385			1_to_1	identical gene model		5;4	5;4	2	2			GRC Housekeeping	GRC Housekeeping	Low Mappability						0	EFO_0004875	0.31456	0
iPSC_NPC	ENSG00000269966		ENSG00000269966	ENSG00000269966	lncRNA	lncRNA	1.145	1.14	1.145	1.14	1	1	0.00206267	0.0278385			1_to_1	identical gene model		7	7	1	1	diff_parts_same_contig		GRC Housekeeping	GRC Housekeeping	Low Mappability									0
iPSC_NPC	ENSG00000269967		ENSG00000269967	ENSG00000269967	lncRNA	lncRNA	2.565	2.565	2.565	2.565	1	1	0.00206267	0.0278385			1_to_1	identical gene model		2	2	1	1			Clone Problem											0
iPSC_NPC	ENSG00000269968		ENSG00000269968	ENSG00000269968	lncRNA	lncRNA	12.2483	12.245	12.17	12.17	1	1	0.00206267	0.0278385			1_to_1	identical gene model		2	2	1	1														0
iPSC_NPC	ENSG00000269970		ENSG00000269970	ENSG00000269970	lncRNA	lncRNA					0	0					1_to_1	identical gene model		1	1	1	1											0	EFO_0000729	0.0037309	0
iPSC_NPC	ENSG00000269971		ENSG00000269971	ENSG00000269971	lncRNA	lncRNA					0	0					1_to_1	identical gene model		1	1	1	1			Clone Problem											0
iPSC_NPC	ENSG00000269972		ENSG00000269972	ENSG00000269972	lncRNA	lncRNA	12.07	12.06	12.25	12.24	1	1	0.00206267	0.0278385			1_to_1	identical gene model		2	2	1	1	diff_parts_same_contig		Clone Problem	Clone Problem										0
iPSC_NPC	ENSG00000269973		ENSG00000269973	ENSG00000269973	lncRNA	lncRNA	4.44667	4.44667	4.345	4.35	1	1	0.00206251	0.0278385			1_to_1	identical gene model		1	1	1	1	diff_parts_same_contig													0
iPSC_NPC	ENSG00000269976		ENSG00000269976	ENSG00000269976	lncRNA	lncRNA	1.415	1.41	1.415	1.41	1	1	0.00206267	0.0278385			1_to_1	identical gene model		1	1	1	1	diff_parts_same_contig										0	EFO_0000182	0.038052	0
iPSC_NPC	ENSG00000269978		ENSG00000269978	ENSG00000269978	lncRNA	lncRNA	18.8	18.794	20.07	20.04	1	1	0.00206267	0.0278385			1_to_1	identical gene model		1	1	1	1	diff_parts_same_contig		GRC Housekeeping, Localization Problem											0
iPSC_NPC	ENSG00000269980		ENSG00000269980	ENSG00000269980	lncRNA	lncRNA	4.36	4.3575	3.695	3.69	1	1	0.00206267	0.0278385			1_to_1	identical gene model		1	1	1	1														0
iPSC_NPC	ENSG00000269981		ENSG00000269981	ENSG00000269981	processed_pseudogene	processed_pseudogene		57.205		44.55	0	1					1_to_1	identical gene model		1	1	1	1			Gap	Gap	High Signal Region	High Signal Region								0
iPSC_NPC	ENSG00000269982		ENSG00000269982	ENSG00000269982	lncRNA	lncRNA	3.54333	3.54167	3.42	3.42	1	1	0.00206278	0.0278385			1_to_1	identical gene model		1	1	1	1	diff_parts_same_contig													0
iPSC_NPC	ENSG00000269983		ENSG00000269983	ENSG00000269983	lncRNA	lncRNA	15.1967	15.1883	14.515	14.5	1	1	0.00206285	0.0278385			1_to_1	identical gene model		1	1	1	1			Path Problem, GRC Housekeeping, Variation, Unknown	Path Problem, GRC Housekeeping, Variation, Unknown	High Signal Region	High Signal Region								0
iPSC_NPC	ENSG00000269984		ENSG00000269984	ENSG00000269984	lncRNA	lncRNA	3.04667	3.045	2.405	2.4	1	1	0.0020633	0.0278385			1_to_1	identical gene model		1	1	1	1	diff_parts_same_contig										0	EFO_1000044	0.041711	0
iPSC_NPC	ENSG00000269985	FARS2-AS1	ENSG00000269985	ENSG00000269985	lncRNA	lncRNA	0.47	0.47	0.47	0.47	1	1	0.00206267	0.0278385			1_to_1	identical gene model		2;3	3;2	2	2	diff_parts_same_contig										0	EFO_0000326	0.031033	0
iPSC_NPC	ENSG00000269986		ENSG00000269986	ENSG00000269986	lncRNA	lncRNA					0	0					1_to_1	identical gene model		1	1	1	1											0	EFO_0000326	0.0069963	0
iPSC_NPC	ENSG00000269987		ENSG00000269987	ENSG00000269987	lncRNA	lncRNA					0	0					1_to_1	identical gene model		2	2	1	1	diff_parts_same_contig		Clone Problem	Clone Problem										0
iPSC_NPC	ENSG00000269989		ENSG00000269989	ENSG00000269989	lncRNA	lncRNA					0	0					1_to_1	identical gene model		1	1	1	1											0	EFO_0003060	0.011992	0
iPSC_NPC	ENSG00000269993		ENSG00000269993	ENSG00000269993	lncRNA	lncRNA	46.3975	46.3675	51.175	51.145	1	1	-0.00177934	0.869272			1_to_1	identical gene model	0.997017	1	1	1	1	new_contig_added, diff_parts_same_contig		Path Problem	Path Problem										0
iPSC_NPC	ENSG00000269994	LINC02893	ENSG00000269994	ENSG00000269994	lncRNA	lncRNA	1.3075	1.3075	1.265	1.265	1	1	0.00206267	0.0278385			1_to_1	identical gene model		2;2;2;2	2;2;2;2	4	4											0	EFO_0008508	0.012092	0
iPSC_NPC	ENSG00000269997		ENSG00000269997	ENSG00000269997	lncRNA	lncRNA	5.68167	5.68	5.7	5.7	1	1	0.00206267	0.0278385			1_to_1	identical gene model		1	1	1	1	diff_parts_same_contig										0	EFO_0001064	0.0050223	0
iPSC_NPC	ENSG00000270000		ENSG00000270000	ENSG00000270000	lncRNA	lncRNA	1.99	1.985	1.99	1.985	1	1	0.00206267	0.0278385			1_to_1	identical gene model		1	1	1	1	diff_parts_same_contig										0	EFO_0000641	0.0033068	0
iPSC_NPC	ENSG00000270001		ENSG00000270001	ENSG00000270001	lncRNA	lncRNA	3.742	3.74	4.66	4.65	1	1	0.00206267	0.0278385			1_to_1	identical gene model		1	1	1	1														0
iPSC_NPC	ENSG00000270002		ENSG00000270002	ENSG00000270002	lncRNA	lncRNA					0	0					1_to_1	identical gene model		2	2	1	1				GRC Housekeeping							0	EFO_0000305	0.01129	0
iPSC_NPC	ENSG00000270006	C16orf95-DT	ENSG00000270006	ENSG00000270006	lncRNA	lncRNA	8.11833	8.11333	9.72	9.72	1	1	0.00206267	0.0278385			1_to_1	identical gene model		2	2	1	1											0	EFO_0000305	0.0028634	0
iPSC_NPC	ENSG00000270008		ENSG00000270008	ENSG00000270008	lncRNA	lncRNA					0	0					1_to_1	identical gene model		2	2	1	1	diff_parts_same_contig													0
iPSC_NPC	ENSG00000270011	ZNF559-ZNF177	ENSG00000270011	ENSG00000270011	protein_coding	protein_coding	6.18333	6.18167	6.175	6.17	1	1	0.00206269	0.0278385			1_to_1	identical gene model		10;12;6;7;7;9;10;7;7;7;7;6;6;7;7;4	10;7;7;7;4;7;6;7;7;6;6;9;7;12;10;7	16	16	diff_parts_same_contig										0	EFO_0004833	0.053256	0
iPSC_NPC	ENSG00000270012		ENSG00000270012	ENSG00000270012	lncRNA	lncRNA	17.0483	17.0417	16.165	16.165	1	1	0.00206288	0.0278385			1_to_1	identical gene model		1	1	1	1	new_contig_added		Path Problem	Path Problem							0	EFO_0000365	0.038392	0
iPSC_NPC	ENSG00000270016		ENSG00000270016	ENSG00000270016	lncRNA	lncRNA	2.50667	2.51	1.3	1.3	1	1	0.00206267	0.0278385			1_to_1	identical gene model		1	1	1	1	diff_parts_same_contig		Missing sequence, Variation	Missing sequence, Variation	High Signal Region	High Signal Region								0
iPSC_NPC	ENSG00000270017		ENSG00000270017	ENSG00000270017	lncRNA	lncRNA	1.21	1.21	1.21	1.21	0	0					1_to_1	identical gene model		2	2	1	1	diff_parts_same_contig													0
iPSC_NPC	ENSG00000270019		ENSG00000270019	ENSG00000270019	lncRNA	lncRNA	2.03	2.02833	2.385	2.385	1	1	0.00206267	0.0278385			1_to_1	identical gene model		1	1	1	1			Variation, Path Problem	Variation, Path Problem										0
iPSC_NPC	ENSG00000270020		ENSG00000270020	ENSG00000270020	lncRNA	lncRNA	0.415	0.415	0.31	0.31	1	1	0.00206267	0.0278385			1_to_1	identical gene model		1	1	1	1											0	EFO_0000365	0.037668	0
iPSC_NPC	ENSG00000270021		ENSG00000270021	ENSG00000270021	lncRNA	lncRNA	0.941667	0.941667	0.765	0.765	1	1	0.00206267	0.0278385			1_to_1	identical gene model		1	1	1	1	diff_parts_same_contig										0	EFO_0003758	0.017562	0
iPSC_NPC	ENSG00000270022		ENSG00000270022	ENSG00000270022	lncRNA	lncRNA	4.00333	4.00333	2.82	2.82	1	1	0.00206267	0.0278385			1_to_1	identical gene model		1	1	1	1	diff_parts_same_contig		Clone Problem	Clone Problem							0	EFO_0000641	0.004474	0
iPSC_NPC	ENSG00000270025	BMS1P7	ENSG00000270025	ENSG00000270025	transcribed_unprocessed_pseudogene	transcribed_unprocessed_pseudogene					0	0					1_to_1	identical gene model	0.999548	7	7	1	1	new_contig_added, diff_parts_same_contig		Path Problem, Gap	Gap, Path Problem, GRC Housekeeping										0
iPSC_NPC	ENSG00000270030		ENSG00000270030	ENSG00000270030	lncRNA	lncRNA					0	0					1_to_1	identical gene model		1	1	1	1			Unknown	Unknown										0
iPSC_NPC	ENSG00000270031		ENSG00000270031	ENSG00000270031	lncRNA	lncRNA	4.35	4.35	4.35	4.35	0	0					1_to_1	identical gene model		1	1	1	1			Clone Problem											0
iPSC_NPC	ENSG00000270035		ENSG00000270035	ENSG00000270035	lncRNA	lncRNA	4.77167	4.77	4.04	4.04	1	1	0.00206267	0.0278385			1_to_1	identical gene model		1	1	1	1	diff_parts_same_contig		GRC Housekeeping, Localization Problem											0
iPSC_NPC	ENSG00000270036		ENSG00000270036	ENSG00000270036	lncRNA	lncRNA					0	0					1_to_1	identical gene model		1	1	1	1														0
iPSC_NPC	ENSG00000270038		ENSG00000270038	ENSG00000270038	lncRNA	lncRNA					0	0					1_to_1	identical gene model		1	1	1	1	diff_parts_same_contig													0
iPSC_NPC	ENSG00000270039		ENSG00000270039	ENSG00000270039	lncRNA	lncRNA	3.994	3.992	3.49	3.48	1	1	0.00206267	0.0278385			1_to_1	identical gene model		1	1	1	1											0	EFO_0000365	0.036943	0
iPSC_NPC	ENSG00000270048		ENSG00000270048	ENSG00000270048	lncRNA	lncRNA	8.03	8.025	6.585	6.58	1	1	0.00206267	0.0278385			1_to_1	identical gene model		1	1	1	1	diff_parts_same_contig										0	EFO_0000305	0.015039	0
iPSC_NPC	ENSG00000270049	ATP6V0D1-DT	ENSG00000270049	ENSG00000270049	lncRNA	lncRNA	2.01333	2.01167	1.535	1.535	1	1	0.00206267	0.0278385			1_to_1	identical gene model		2;1;2;4;2;4;4	1;4;4;2;2;4;2	7	7														0
iPSC_NPC	ENSG00000270050		ENSG00000270050	ENSG00000270050	lncRNA	lncRNA					0	0					1_to_1	identical gene model		3	3	1	1	new_contig_added, diff_parts_same_contig		Localization Problem, Gap											0
iPSC_NPC	ENSG00000270052		ENSG00000270052	ENSG00000270052	lncRNA	lncRNA	1.64	1.64	1.64	1.64	0	0					1_to_1	identical gene model		2	2	1	1	diff_parts_same_contig		Path Problem	Path Problem										0
iPSC_NPC	ENSG00000270055		ENSG00000270055	ENSG00000270055	lncRNA	lncRNA	0.721667	0.721667	0.705	0.705	1	1	0.00206267	0.0278385			1_to_1	identical gene model		1	1	1	1			Missing sequence, Variation	Missing sequence, Variation	High Signal Region	High Signal Region					0	EFO_0001075	0.012967	0
iPSC_NPC	ENSG00000270059		ENSG00000270059	ENSG00000270059	lncRNA	lncRNA	2.335	2.33333	2.27	2.27	1	1	0.00206267	0.0278385			1_to_1	identical gene model		1	1	1	1											0	Orphanet_100	0.0048184	0
iPSC_NPC	ENSG00000270060		ENSG00000270060	ENSG00000270060	lncRNA	lncRNA	3.97333	3.97333	3.675	3.68	1	1	0.00206267	0.0278385			1_to_1	identical gene model		2	2	1	1											0	EFO_0001663	0.002291	0
iPSC_NPC	ENSG00000270061		ENSG00000270061	ENSG00000270061	lncRNA	lncRNA	2.85667	2.85667	2.56	2.56	1	1	0.00206267	0.0278385			1_to_1	identical gene model		1	1	1	1	diff_parts_same_contig										0	EFO_0001663	0.0030339	0
iPSC_NPC	ENSG00000270062		ENSG00000270062	ENSG00000270062	lncRNA	lncRNA	5.64667	5.64333	3.655	3.655	1	1	0.00206267	0.0278385			1_to_1	identical gene model		1	1	1	1														0
iPSC_NPC	ENSG00000270066		ENSG00000270066	ENSG00000270066	lncRNA	lncRNA	6.732		5.18		1	0					1_to_1	identical gene model		1	1	1	1			Localization Problem, Clone Problem, GRC Housekeeping	Localization Problem										0
iPSC_NPC	ENSG00000270068		ENSG00000270068	ENSG00000270068	lncRNA	lncRNA					0	0					1_to_1	identical gene model		1	1	1	1	diff_parts_same_contig													0
iPSC_NPC	ENSG00000270069	MIR222HG	ENSG00000270069	ENSG00000270069	lncRNA	lncRNA	19.3683	19.45	19.19	19.255	1	1	-0.0311335	0.250472			1_to_1	exon_count_diff		5;2	2;2	2	2	new_contig_added		Path Problem	Path Problem							0	HP_0001636	0.02049	0
iPSC_NPC	ENSG00000270071		ENSG00000270071	ENSG00000270071	lncRNA	lncRNA	0.29	0.29	0.29	0.29	0	0					1_to_1	identical gene model	0.999283	3;3	3;3	2	2	new_contig_added, diff_parts_same_contig		GRC Housekeeping	GRC Housekeeping							0	Orphanet_100	0.011021	0
iPSC_NPC	ENSG00000270072		ENSG00000270072	ENSG00000270072	lncRNA	lncRNA	1.26	1.26	1.26	1.26	0	0					1_to_1	identical gene model		2	2	1	1	diff_parts_same_contig										0	EFO_0002496	0.042738	0
iPSC_NPC	ENSG00000270074		ENSG00000270074	ENSG00000270074	lncRNA	lncRNA	0.545	0.545	0.545	0.545	1	1	0.00206267	0.0278385			1_to_1	identical gene model		1	1	1	1			GRC Housekeeping, Variation, Path Problem	GRC Housekeeping, Variation, Path Problem	High Signal Region	High Signal Region					0	EFO_0000326	0.0050675	0
iPSC_NPC	ENSG00000270075		ENSG00000270075	ENSG00000270075	lncRNA	lncRNA					0	0					1_to_1	identical gene model		2	2	1	1														0
iPSC_NPC	ENSG00000270076		ENSG00000270076	ENSG00000270076	lncRNA	lncRNA	1.458	1.458	1.29	1.29	1	1	0.00206267	0.0278385			1_to_1	identical gene model		1	1	1	1	diff_parts_same_contig		Variation, Path Problem, GRC Housekeeping	Variation, Path Problem							0	EFO_0000305	0.012906	0
iPSC_NPC	ENSG00000270077		ENSG00000270077	ENSG00000270077	lncRNA	lncRNA					0	0					1_to_1	identical gene model		1	1	1	1	diff_parts_same_contig			GRC Housekeeping							0	EFO_1001841	0.047565	0
iPSC_NPC	ENSG00000270082		ENSG00000270082	ENSG00000270082	lncRNA	lncRNA					0	0					1_to_1	identical gene model		2	2	1	1														0
iPSC_NPC	ENSG00000270083		ENSG00000270083	ENSG00000270083	lncRNA	lncRNA	11.3483	11.3417	7.56	7.56	1	1	0.00206267	0.0278385			1_to_1	identical gene model		1	1	1	1	hg19_errors_corrected		Variation, Clone Problem	Variation, Clone Problem										0
iPSC_NPC	ENSG00000270084	GAS5-AS1	ENSG00000270084	ENSG00000270084	lncRNA	lncRNA	2.69833	2.69833	2.85	2.85	1	1	0.00206267	0.0278385			1_to_1	identical gene model		2	2	1	1	diff_parts_same_contig										0	EFO_0000365	0.040247	0
iPSC_NPC	ENSG00000270087		ENSG00000270087	ENSG00000270087	lncRNA	lncRNA	1.65667	1.65333	1.49	1.49	1	1	0.00206267	0.0278385			1_to_1	identical gene model		4;4	4;4	2	2				GRC Housekeeping										0
iPSC_NPC	ENSG00000270090		ENSG00000270090	ENSG00000270090	lncRNA	lncRNA	0.88	0.88	0.88	0.88	0	0					1_to_1	identical gene model		5;3	3;5	2	2	diff_parts_same_contig		GRC Housekeeping, Localization Problem								0	EFO_0000365	0.036943	0
iPSC_NPC	ENSG00000270091		ENSG00000270091	ENSG00000270091	lncRNA	lncRNA	2.80333	2.80167	1.815	1.815	1	1	0.00206267	0.0278385			1_to_1	identical gene model		1;2	1;2	2	2	diff_parts_same_contig		GRC Housekeeping, Localization Problem								0	EFO_0000182	0.007748	0
iPSC_NPC	ENSG00000270094		ENSG00000270094	ENSG00000270094	lncRNA	lncRNA					0	0					1_to_1	identical gene model		3	3	1	1														0
iPSC_NPC	ENSG00000270095		ENSG00000270095	ENSG00000270095	lncRNA	lncRNA					0	0					1_to_1	identical gene model		1	1	1	1	diff_parts_same_contig													0
iPSC_NPC	ENSG00000270096		ENSG00000270096	ENSG00000270096	lncRNA	lncRNA					0	0					1_to_1	identical gene model		1	1	1	1	diff_parts_same_contig													0
iPSC_NPC	ENSG00000270098	LDHAL6EP	ENSG00000270098	ENSG00000270098	processed_pseudogene	processed_pseudogene					0	0					1_to_1	identical gene model		2	2	1	1														0
iPSC_NPC	ENSG00000270099		ENSG00000270099	ENSG00000270099	protein_coding	protein_coding					0	0					1_to_1	identical gene model		7	7	1	1	new_contig_added, diff_parts_same_contig													0
iPSC_NPC	ENSG00000270100		ENSG00000270100	ENSG00000270100	lncRNA	lncRNA					0	0					1_to_1	identical gene model		1	1	1	1	diff_parts_same_contig													0
iPSC_NPC	ENSG00000270103		ENSG00000270103	ENSG00000270103	lncRNA	lncRNA					0	0					1_to_1	identical gene model		1	1	1	1	new_contig_added		Clone Problem											0
iPSC_NPC	ENSG00000270104		ENSG00000270104	ENSG00000270104	lncRNA	lncRNA	2.22	2.222	2.68	2.68	1	1	0.00206267	0.0278385			1_to_1	identical gene model		2	2	1	1														0
iPSC_NPC	ENSG00000270105		ENSG00000270105	ENSG00000270105	lncRNA	lncRNA					0	0					1_to_1	identical gene model		2	2	1	1			Unknown	Unknown										0
iPSC_NPC	ENSG00000270106	TSNAX-DISC1	ENSG00000270106	ENSG00000270106	protein_coding	protein_coding	0.135	0.135	0.135	0.135	1	1	0.00206267	0.0278385			1_to_1	identical gene model		13;13;11;13;14;13;12;8	13;13;11;13;14;12;8	8	7	diff_parts_same_contig, new_contig_added										0	EFO_0004526	0.29029	0
iPSC_NPC	ENSG00000270108		ENSG00000270108	ENSG00000270108	lncRNA	lncRNA	7.09	7.08667	7.86	7.855	1	1	0.00206267	0.0278385			1_to_1	identical gene model		1	1	1	1	diff_parts_same_contig										0	Orphanet_35093	0.0026406	0
iPSC_NPC	ENSG00000270110		ENSG00000270110	ENSG00000270110	lncRNA	lncRNA	2.17	2.17	1.315	1.315	1	1	0.00206267	0.0278385			1_to_1	identical gene model		2	2	1	1	diff_parts_same_contig										0	EFO_0001064	0.0081618	0
iPSC_NPC	ENSG00000270111	CELF2-DT	ENSG00000270111	ENSG00000270111	lncRNA	lncRNA					0	0					1_to_1	identical gene model		4;3;3;3;5;3;3	3;5;3;3;4;3;3	7	7				GRC Housekeeping							0	EFO_0000326	0.046833	0
iPSC_NPC	ENSG00000270112	ST8SIA5-DT	ENSG00000270112	ENSG00000270112	lncRNA	lncRNA	0.242	0.242	0.21	0.21	1	1	0.00206267	0.0278385			1_to_1	identical gene model		2;2;1;3;2;4;4;2	2;2;3;4;4;2;2;1	8	8	diff_parts_same_contig, new_contig_added										0	EFO_0000305	0.014498	0
iPSC_NPC	ENSG00000270114		ENSG00000270114	ENSG00000270114	lncRNA	lncRNA					0	0					1_to_1	identical gene model		3	3	1	1														0
iPSC_NPC	ENSG00000270115		ENSG00000270115	ENSG00000270115	lncRNA	lncRNA	2.915	2.915	3.025	3.025	1	1	0.00206267	0.0278385			1_to_1	identical gene model		1	1	1	1	diff_parts_same_contig		Clone Problem								0	EFO_0000305	0.011988	0
iPSC_NPC	ENSG00000270116		ENSG00000270116	ENSG00000270116	lncRNA	lncRNA	3.085	3.085	3.085	3.085	1	1	0.00206267	0.0278385			1_to_1	identical gene model		1	1	1	1	diff_parts_same_contig		GRC Housekeeping								0	EFO_1001841	0.047565	0
iPSC_NPC	ENSG00000270117		ENSG00000270117	ENSG00000270117	lncRNA	lncRNA					0	0					1_to_1	identical gene model		1	1	1	1														0
iPSC_NPC	ENSG00000270118		ENSG00000270118	ENSG00000270118	lncRNA	lncRNA					0	0					1_to_1	identical gene model		1	1	1	1			Clone Problem	Clone Problem										0
iPSC_NPC	ENSG00000270120		ENSG00000270120	ENSG00000270120	lncRNA	lncRNA	0.69	0.69	0.69	0.69	0	0					1_to_1	identical gene model		1	1	1	1	diff_parts_same_contig										0	EFO_0000198	0.0015254	0
iPSC_NPC	ENSG00000270123	VTRNA2-1	ENSG00000270123	ENSG00000270123	vault_RNA	vault_RNA					0	0					1_to_1	identical gene model		1	1	1	1	diff_parts_same_contig										0	EFO_0000616	0.098581	0
iPSC_NPC	ENSG00000270124		ENSG00000270124	ENSG00000270124	lncRNA	lncRNA	1.92	1.92	1.92	1.92	0	0					1_to_1	identical gene model		3	3	1	1	diff_parts_same_contig										0	EFO_0000641	0.0092455	0
iPSC_NPC	ENSG00000270127		ENSG00000270127	ENSG00000270127	lncRNA	lncRNA	2.795	2.79333	2.47	2.465	1	1	0.00206269	0.0278385			1_to_1	identical gene model		1	1	1	1	diff_parts_same_contig										0	EFO_1000044	0.042443	0
iPSC_NPC	ENSG00000270130		ENSG00000270130	ENSG00000270130	lncRNA	lncRNA	2.35	2.35	1.59	1.59	1	1	0.00206267	0.0278385			1_to_1	identical gene model		1	1	1	1	diff_parts_same_contig													0
iPSC_NPC	ENSG00000270131		ENSG00000270131	ENSG00000270131	lncRNA	lncRNA					0	0					1_to_1	identical gene model		1	1	1	1	diff_parts_same_contig			GRC Housekeeping										0
iPSC_NPC	ENSG00000270133		ENSG00000270133	ENSG00000270133	lncRNA	lncRNA	1.64	1.64	1.64	1.64	0	0					1_to_1	identical gene model		3	3	1	1	diff_parts_same_contig													0
iPSC_NPC	ENSG00000270135		ENSG00000270135	ENSG00000270135	lncRNA	lncRNA					0	0					1_to_1	identical gene model		1	1	1	1	diff_parts_same_contig										0	EFO_0000637	0.025353	0
iPSC_NPC	ENSG00000270136	MICOS10-NBL1	ENSG00000270136	ENSG00000270136	protein_coding	protein_coding					0	0					1_to_1	identical gene model		9;10;5	9;10;5	3	3	new_contig_added, diff_parts_same_contig		GRC Housekeeping, Localization Problem, Clone Problem								0	EFO_0004340	0.31555	0
iPSC_NPC	ENSG00000270137		ENSG00000270137	ENSG00000270137	lncRNA	lncRNA	1.86	1.86	1.86	1.86	0	0					1_to_1	identical gene model		1	1	1	1				GRC Housekeeping							0	EFO_0000305	0.013898	0
iPSC_NPC	ENSG00000270139		ENSG00000270139	ENSG00000270139	lncRNA	lncRNA					0	0					1_to_1	identical gene model		3	3	1	1	diff_parts_same_contig		GRC Housekeeping	GRC Housekeeping							0	EFO_1001512	0.002019	0
iPSC_NPC	ENSG00000270140		ENSG00000270140	ENSG00000270140	lncRNA	lncRNA					0	0					1_to_1	identical gene model		1	1	1	1	diff_parts_same_contig										0	MONDO_0100096	0.014186	0
iPSC_NPC	ENSG00000270141	TERC	ENSG00000270141	ENSG00000270141	lncRNA	lncRNA	4.0575	1.66	3.63	1.66	1	0					1_to_1	identical gene model		1	1	1	1							1	Dyskeratosis congenita, autosomal dominant 1;Intellectual developmental disorder, autosomal recessive 14;{Aplastic anemia};{Pulmonary fibrosis, idiopathic, susceptibility to}	3;3;3;3	known_molec_cause;known_molec_cause;known_molec_cause;known_molec_cause	0	Orphanet_1775	0.73232	0
iPSC_NPC	ENSG00000270147		ENSG00000270147	ENSG00000270147	lncRNA	lncRNA	4.225	4.225	4.225	4.225	1	1	0.00206267	0.0278385			1_to_1	identical gene model		1	1	1	1											0	EFO_0000637	0.016784	0
iPSC_NPC	ENSG00000270149		ENSG00000270149	ENSG00000270149	protein_coding	protein_coding	1.374	1.372	0.88	0.88	1	1	0.00206267	0.0278385			1_to_1	identical gene model		13;7	13;7	2	2			GRC Housekeeping											0
iPSC_NPC	ENSG00000270154		ENSG00000270154	ENSG00000270154	lncRNA	lncRNA	1.22333	1.22333	0.82	0.82	1	1	0.00206267	0.0278385			1_to_1	identical gene model		1	1	1	1			GRC Housekeeping, Variation, Path Problem	GRC Housekeeping, Variation, Path Problem	High Signal Region	High Signal Region								0
iPSC_NPC	ENSG00000270157		ENSG00000270157	ENSG00000270157	lncRNA	lncRNA	8.23	8.225	8.09	8.085	1	1	0.00206268	0.0278385			1_to_1	identical gene model		1	1	1	1			Variation	Variation							0	HP_0100806	0.0035986	0
iPSC_NPC	ENSG00000270159		ENSG00000270159	ENSG00000270159	lncRNA	lncRNA					0	0					1_to_1	identical gene model		2	2	1	1	diff_parts_same_contig													0
iPSC_NPC	ENSG00000270164	LINC01480	ENSG00000270164	ENSG00000270164	lncRNA	lncRNA	0.18	0.18	0.18	0.18	0	0					1_to_1	identical gene model	0.999854	3;2;3;1	1;2;3;3	4	4	new_contig_added, diff_parts_same_contig		GRC Housekeeping, Path Problem	GRC Housekeeping, Path Problem							0	EFO_0000729	0.0019238	0
iPSC_NPC	ENSG00000270165		ENSG00000270165	ENSG00000270165	lncRNA	lncRNA	2.406	2.406	1.21	1.21	1	1	0.00206267	0.0278385			1_to_1	identical gene model		2	2	1	1														0
iPSC_NPC	ENSG00000270166		ENSG00000270166	ENSG00000270166	processed_pseudogene	processed_pseudogene					0	0					1_to_1	identical gene model		1	1	1	1														0
iPSC_NPC	ENSG00000270170	NCBP2AS2	ENSG00000270170	ENSG00000270170	protein_coding	protein_coding	102.34	102.292	109.06	108.955	1	1	0.00206257	0.0278385			1_to_1	identical gene model		1	1	1	1											0	EFO_0010125	0.060455	0
iPSC_NPC	ENSG00000270171		ENSG00000270171	ENSG00000270171	lncRNA	lncRNA	1.58833	1.58833	1.45	1.455	1	1	0.00206267	0.0278385			1_to_1	identical gene model		1	1	1	1	diff_parts_same_contig		GRC Housekeeping, Localization Problem											0
iPSC_NPC	ENSG00000270174		ENSG00000270174	ENSG00000270174	lncRNA	lncRNA					0	0					1_to_1	identical gene model		4	4	1	1	new_contig_added, diff_parts_same_contig										0	EFO_1001841	0.044911	0
iPSC_NPC	ENSG00000270175		ENSG00000270175	ENSG00000270175	lncRNA	lncRNA	6.78167	6.78333	6.62	6.62	1	1	0.00206267	0.0278385			1_to_1	identical gene model		1	1	1	1											0	EFO_0000702	0.0061137	0
iPSC_NPC	ENSG00000270177	PPP2CA-DT	ENSG00000270177	ENSG00000270177	lncRNA	lncRNA	1.81333	1.815	1.67	1.67	1	1	0.00206267	0.0278385			1_to_1	identical gene model		1	1	1	1	diff_parts_same_contig													0
iPSC_NPC	ENSG00000270178		ENSG00000270178	ENSG00000270178	lncRNA	lncRNA	6.67	6.67	6.67	6.67	0	0					1_to_1	identical gene model		1	1	1	1	diff_parts_same_contig													0
iPSC_NPC	ENSG00000270179		ENSG00000270179	ENSG00000270179	lncRNA	lncRNA	11.04	11.0333	11.63	11.62	1	1	0.00206267	0.0278385			1_to_1	identical gene model		1	1	1	1	diff_parts_same_contig										0	EFO_0008511	0.0010076	0
iPSC_NPC	ENSG00000270181	BIVM-ERCC5	ENSG00000270181	ENSG00000270181	protein_coding	protein_coding					0	0					1_to_1	identical gene model		7;7;24;25	25;24;7;7	4	4											0	Orphanet_276267	0.53488	0
iPSC_NPC	ENSG00000270182		ENSG00000270182	ENSG00000270182	lncRNA	lncRNA					0	0					1_to_1	identical gene model		1	1	1	1	diff_parts_same_contig													0
iPSC_NPC	ENSG00000270184		ENSG00000270184	ENSG00000270184	lncRNA	lncRNA	8.025	8.02167	6.715	6.715	1	1	0.00206267	0.0278385			1_to_1	identical gene model		2	2	1	1	diff_parts_same_contig										0	MONDO_0018531	0.015733	0
iPSC_NPC	ENSG00000270185	IGHD1OR15-1B	ENSG00000270185	ENSG00000270185	IG_D_gene	IG_D_gene					0	0					1_to_1	identical gene model		1	1	1	1			Path Problem, Missing sequence, Localization Problem, Gap	Path Problem, Gap, GRC Housekeeping	High Signal Region	High Signal Region								0
iPSC_NPC	ENSG00000270187	IGKV1OR2-11	ENSG00000270187	ENSG00000270187	IG_V_pseudogene	IG_V_pseudogene					0	0					1_to_1	identical gene model		1	1	1	1	diff_parts_same_contig		Gap, Path Problem	Gap, Path Problem	High Signal Region	High Signal Region								0
iPSC_NPC	ENSG00000270188		ENSG00000270188	ENSG00000270188	protein_coding	protein_coding					0	0					1_to_1	identical gene model		1	1	1	1											0	HP_0000539	0.26133	0
iPSC_NPC	ENSG00000270190		ENSG00000270190	ENSG00000270190	lncRNA	lncRNA	1.64	1.64	1.64	1.64	0	0					1_to_1	identical gene model		1	1	1	1			Path Problem	Path Problem		Low Mappability					0	EFO_0000729	0.0077472	0
iPSC_NPC	ENSG00000270191	BNIP3P31	ENSG00000270191	ENSG00000270191	processed_pseudogene	processed_pseudogene					0	0					1_to_1	identical gene model		2	2	1	1	diff_parts_same_contig		Variation	Variation										0
iPSC_NPC	ENSG00000270192	MRPS35P3	ENSG00000270192	ENSG00000270192	processed_pseudogene	processed_pseudogene					0	0					1_to_1	identical gene model		1	1	1	1			GRC Housekeeping	GRC Housekeeping										0
iPSC_NPC	ENSG00000270193		ENSG00000270193	ENSG00000270193	processed_pseudogene	processed_pseudogene					0	0					1_to_1	identical gene model		1	1	1	1	diff_parts_same_contig		Variation, Path Problem	Variation, Path Problem										0
iPSC_NPC	ENSG00000270194	GOLGA4-AS1	ENSG00000270194	ENSG00000270194	lncRNA	lncRNA	3.46167	3.45833	3.49	3.485	1	1	0.00206267	0.0278385			1_to_1	identical gene model		1	1	1	1											0	HP_0001636	0.015367	0
iPSC_NPC	ENSG00000270195		ENSG00000270195	ENSG00000270195	lncRNA	lncRNA	19.9183	19.91	19.035	19.035	1	1	0.00206262	0.0278385			1_to_1	identical gene model		1;2	1;2	2	2			GRC Housekeeping, Localization Problem											0
iPSC_NPC	ENSG00000270196	GTF3C6P3	ENSG00000270196	ENSG00000270196	processed_pseudogene	processed_pseudogene					0	0					1_to_1	identical gene model		1	1	1	1														0
iPSC_NPC	ENSG00000270200		ENSG00000270200	ENSG00000270200	processed_pseudogene	processed_pseudogene					0	0					1_to_1	identical gene model		2	2	1	1														0
iPSC_NPC	ENSG00000270202		ENSG00000270202	ENSG00000270202	processed_pseudogene	processed_pseudogene					0	0					1_to_1	identical gene model		1	1	1	1	diff_parts_same_contig													0
iPSC_NPC	ENSG00000270204		ENSG00000270204	ENSG00000270204	processed_pseudogene	processed_pseudogene					0	0					1_to_1	identical gene model		1	1	1	1														0
iPSC_NPC	ENSG00000270207		ENSG00000270207	ENSG00000270207	lncRNA	lncRNA	0.215	0.215	0.215	0.215	1	1	0.00206267	0.0278385			1_to_1	identical gene model		3;4	3;4	2	2	new_contig_added, diff_parts_same_contig										0	EFO_1000044	0.03477	0
iPSC_NPC	ENSG00000270209		ENSG00000270209	ENSG00000270209	processed_pseudogene	processed_pseudogene					0	0					1_to_1	identical gene model		1	1	1	1			Clone Problem											0
iPSC_NPC	ENSG00000270210		ENSG00000270210	ENSG00000270210	lncRNA	lncRNA	1.17	1.17	1.13	1.13	1	1	0.00206267	0.0278385			1_to_1	identical gene model		1	1	1	1	diff_parts_same_contig										0	HP_0100806	0.016569	0
iPSC_NPC	ENSG00000270212		ENSG00000270212	ENSG00000270212	lncRNA	lncRNA					0	0					1_to_1	identical gene model		2	2	1	1	diff_parts_same_contig													0
iPSC_NPC	ENSG00000270218		ENSG00000270218	ENSG00000270218	processed_pseudogene	processed_pseudogene	2.41	2.40667	2.54	2.53	1	1	0.00206267	0.0278385			1_to_1	identical gene model		1	1	1	1														0
iPSC_NPC	ENSG00000270222	DUXAP11	ENSG00000270222	ENSG00000270222	processed_pseudogene	processed_pseudogene					0	0					1_to_1	identical gene model		2	2	1	1														0
iPSC_NPC	ENSG00000270225	MTCO2P22	ENSG00000270225	ENSG00000270225	processed_pseudogene	processed_pseudogene					0	0					1_to_1	identical gene model		1	1	1	1	diff_parts_same_contig				High Signal Region	High Signal Region								0
iPSC_NPC	ENSG00000270226		ENSG00000270226	ENSG00000270226	processed_pseudogene	processed_pseudogene					0	0					1_to_1	identical gene model		1	1	1	1	diff_parts_same_contig		Clone Problem	Clone Problem										0
iPSC_NPC	ENSG00000270228		ENSG00000270228	ENSG00000270228	processed_pseudogene	processed_pseudogene	0.31	0.31	0.325	0.325	1	1	0.00206267	0.0278385			1_to_1	identical gene model		5	5	1	1			Gap	Gap										0
iPSC_NPC	ENSG00000270230	MTND6P22	ENSG00000270230	ENSG00000270230	processed_pseudogene	processed_pseudogene					0	0					1_to_1	identical gene model		1	1	1	1	diff_parts_same_contig				High Signal Region	High Signal Region								0
iPSC_NPC	ENSG00000270231	NBPF8		ENSG00000270231		transcribed_unprocessed_pseudogene		1.87167		1.85		1					hg38_spec_gene				29;25		2	new_contig_added	yes		Gap, Variation, Clone Problem										0
iPSC_NPC	ENSG00000270232	MTCYBP22	ENSG00000270232	ENSG00000270232	processed_pseudogene	processed_pseudogene					0	0					1_to_1	identical gene model		1	1	1	1	diff_parts_same_contig				High Signal Region	High Signal Region								0
iPSC_NPC	ENSG00000270234		ENSG00000270234	ENSG00000270234	processed_pseudogene	processed_pseudogene					0	0					1_to_1	identical gene model		1	1	1	1				GRC Housekeeping										0
iPSC_NPC	ENSG00000270236		ENSG00000270236	ENSG00000270236	processed_pseudogene	processed_pseudogene	4.23	4.23	4.23	4.23	0	0					1_to_1	identical gene model		1	1	1	1														0
iPSC_NPC	ENSG00000270240		ENSG00000270240	ENSG00000270240	lncRNA	lncRNA	9.73	9.725	9.73	9.725	1	1	0.00206267	0.0278385			1_to_1	identical gene model		5;1	5;1	2	2	diff_parts_same_contig		GRC Housekeeping	GRC Housekeeping							0	EFO_0005044	0.0046913	0
iPSC_NPC	ENSG00000270241		ENSG00000270241	ENSG00000270241	processed_pseudogene	processed_pseudogene					0	0					1_to_1	identical gene model		1	1	1	1	diff_parts_same_contig		Clone Problem											0
iPSC_NPC	ENSG00000270243		ENSG00000270243	ENSG00000270243	processed_pseudogene	processed_pseudogene					0	0					1_to_1	identical gene model		1	1	1	1			Clone Problem	Clone Problem										0
iPSC_NPC	ENSG00000270244		ENSG00000270244	ENSG00000270244	processed_pseudogene	processed_pseudogene					0	0					1_to_1	identical gene model		1	1	1	1	diff_parts_same_contig													0
iPSC_NPC	ENSG00000270248		ENSG00000270248	ENSG00000270248	processed_pseudogene	processed_pseudogene	1.70667	1.70667	1.85	1.85	1	1	0.00206267	0.0278385			1_to_1	identical gene model		1	1	1	1	diff_parts_same_contig													0
iPSC_NPC	ENSG00000270249		ENSG00000270249	ENSG00000270249	protein_coding	protein_coding	0.58	0.575	0.58	0.575	1	1	0.00206267	0.0278385			1_to_1	identical gene model		7	7	1	1	diff_parts_same_contig		Variation	Variation	High Signal Region	High Signal Region								0
iPSC_NPC	ENSG00000270251		ENSG00000270251	ENSG00000270251	processed_pseudogene	processed_pseudogene					0	0					1_to_1	identical gene model		1	1	1	1	new_contig_added		Path Problem, Gap	Path Problem										0
iPSC_NPC	ENSG00000270252	IGKV3OR2-5	ENSG00000270252	ENSG00000270252	IG_V_pseudogene	IG_V_pseudogene					0	0					1_to_1	identical gene model		1	1	1	1	diff_parts_same_contig		Gap, Path Problem	Gap, Path Problem	High Signal Region	High Signal Region								0
iPSC_NPC	ENSG00000270255		ENSG00000270255	ENSG00000270255	processed_pseudogene	processed_pseudogene					0	0					1_to_1	identical gene model		1	1	1	1														0
iPSC_NPC	ENSG00000270257		ENSG00000270257	ENSG00000270257	processed_pseudogene	processed_pseudogene					0	0					1_to_1	identical gene model		1	1	1	1			Gap	Gap										0
iPSC_NPC	ENSG00000270258	DUXAP4	ENSG00000270258	ENSG00000270258	processed_pseudogene	processed_pseudogene					0	0					1_to_1	identical gene model		1	1	1	1				GRC Housekeeping										0
iPSC_NPC	ENSG00000270259		ENSG00000270259	ENSG00000270259	processed_pseudogene	processed_pseudogene					0	0					1_to_1	identical gene model		2	2	1	1	diff_parts_same_contig													0
iPSC_NPC	ENSG00000270264	NDUFB8P2	ENSG00000270264	ENSG00000270264	processed_pseudogene	processed_pseudogene	2.40333	2.40333	1.645	1.645	1	1	0.00206267	0.0278385			1_to_1	identical gene model		1	1	1	1	diff_parts_same_contig		Unknown, GRC Housekeeping, Path Problem, Gap	Unknown, GRC Housekeeping, Gap										0
iPSC_NPC	ENSG00000270265		ENSG00000270265	ENSG00000270265	lncRNA	lncRNA	1.67	1.67	1.67	1.67	0	0					1_to_1	identical gene model		2	2	1	1			Variation	Variation							0	EFO_0000384	0.00483	0
iPSC_NPC	ENSG00000270268	CORO1CP1	ENSG00000270268	ENSG00000270268	processed_pseudogene	processed_pseudogene					0	0					1_to_1	identical gene model		1	1	1	1	diff_parts_same_contig		Localization Problem, Gap											0
iPSC_NPC	ENSG00000270269	IMMP1LP1	ENSG00000270269	ENSG00000270269	processed_pseudogene	processed_pseudogene					0	0					1_to_1	identical gene model		1	1	1	1	diff_parts_same_contig													0
iPSC_NPC	ENSG00000270270	BNIP3P10	ENSG00000270270	ENSG00000270270	processed_pseudogene	processed_pseudogene	1.534	1.534	1.5	1.5	1	1	0.00206267	0.0278385			1_to_1	identical gene model		1	1	1	1														0
iPSC_NPC	ENSG00000270273		ENSG00000270273	ENSG00000270273	processed_pseudogene	processed_pseudogene					0	0					1_to_1	identical gene model		1	1	1	1	diff_parts_same_contig													0
iPSC_NPC	ENSG00000270275	TRMT112P7	ENSG00000270275	ENSG00000270275	processed_pseudogene	processed_pseudogene					0	0					1_to_1	identical gene model		1	1	1	1	diff_parts_same_contig													0
iPSC_NPC	ENSG00000270276	H4C15	ENSG00000270276	ENSG00000270276	protein_coding	protein_coding	0.396667	0.396667	0.35	0.35	1	1	0.00206267	0.0278385			1_to_1	exon_length_diff	0.983744	1;2;2	2;2;1	3	3	new_contig_added		Path Problem, GRC Housekeeping								0	EFO_0005741	0.50396	0
iPSC_NPC	ENSG00000270277		ENSG00000270277	ENSG00000270277	lncRNA	lncRNA	1.6075	1.6075	1.28	1.28	1	1	0.00206267	0.0278385			1_to_1	identical gene model		1	1	1	1											0	EFO_0000729	0.0033484	0
iPSC_NPC	ENSG00000270279		ENSG00000270279	ENSG00000270279	lncRNA	lncRNA	0.23	0.23	0.23	0.23	0	0					1_to_1	identical gene model		3	3	1	1	diff_parts_same_contig													0
iPSC_NPC	ENSG00000270280	SMIM15P1	ENSG00000270280	ENSG00000270280	processed_pseudogene	processed_pseudogene					0	0					1_to_1	identical gene model		1	1	1	1	diff_parts_same_contig													0
iPSC_NPC	ENSG00000270281		ENSG00000270281	ENSG00000270281	processed_pseudogene	processed_pseudogene	2.265	2.265	2.265	2.265	1	1	0.00206267	0.0278385			1_to_1	identical gene model		1	1	1	1	diff_parts_same_contig													0
iPSC_NPC	ENSG00000270282		ENSG00000270282	ENSG00000270282	processed_pseudogene	processed_pseudogene	2.91	2.91	2.91	2.91	1	1	0.00206267	0.0278385			1_to_1	identical gene model		1	1	1	1	diff_parts_same_contig		GRC Housekeeping, Localization Problem											0
iPSC_NPC	ENSG00000270285		ENSG00000270285	ENSG00000270285	processed_pseudogene	processed_pseudogene					0	0					1_to_1	identical gene model		1	1	1	1			Clone Problem	Clone Problem										0
iPSC_NPC	ENSG00000270287		ENSG00000270287	ENSG00000270287	processed_pseudogene	processed_pseudogene	2.66	2.66	2.66	2.66	0	0					1_to_1	identical gene model		1	1	1	1	diff_parts_same_contig													0
iPSC_NPC	ENSG00000270289		ENSG00000270289	ENSG00000270289	processed_pseudogene	processed_pseudogene					0	0					1_to_1	identical gene model		1	1	1	1														0
iPSC_NPC	ENSG00000270292		ENSG00000270292	ENSG00000270292	processed_pseudogene	processed_pseudogene	0.762	0.762	0.63	0.63	1	1	0.00206267	0.0278385			1_to_1	identical gene model		1	1	1	1			Gap	Gap										0
iPSC_NPC	ENSG00000270293		ENSG00000270293	ENSG00000270293	processed_pseudogene	processed_pseudogene					0	0					1_to_1	identical gene model		1	1	1	1	diff_parts_same_contig													0
iPSC_NPC	ENSG00000270294	XIAPP1	ENSG00000270294	ENSG00000270294	processed_pseudogene	processed_pseudogene	0.95	0.95	0.95	0.95	0	0					1_to_1	identical gene model		1	1	1	1	diff_parts_same_contig													0
iPSC_NPC	ENSG00000270296	STX8P1	ENSG00000270296	ENSG00000270296	processed_pseudogene	processed_pseudogene					0	0					1_to_1	identical gene model		1	1	1	1														0
iPSC_NPC	ENSG00000270299		ENSG00000270299	ENSG00000270299	protein_coding	protein_coding					0	0					1_to_1	identical gene model		3	3	1	1											0	EFO_0000400	0.003712	0
iPSC_NPC	ENSG00000270300	PHACTR2P1	ENSG00000270300	ENSG00000270300	transcribed_processed_pseudogene	transcribed_processed_pseudogene	1.75333	1.75	1.365	1.365	1	1	0.00206267	0.0278385			1_to_1	identical gene model		1;3	3;1	2	2	new_contig_added, diff_parts_same_contig													0
iPSC_NPC	ENSG00000270301		ENSG00000270301	ENSG00000270301	processed_pseudogene	processed_pseudogene					0	0					1_to_1	identical gene model		1	1	1	1			Missing sequence, Variation, Gap	Gap, Missing sequence, Variation										0
iPSC_NPC	ENSG00000270302		ENSG00000270302	ENSG00000270302	lncRNA	lncRNA					0	0					1_to_1	identical gene model		2	2	1	1														0
iPSC_NPC	ENSG00000270304		ENSG00000270304	ENSG00000270304	processed_pseudogene	processed_pseudogene					0	0					1_to_1	identical gene model		1	1	1	1	diff_parts_same_contig													0
iPSC_NPC	ENSG00000270306		ENSG00000270306	ENSG00000270306	processed_pseudogene	processed_pseudogene					0	0					1_to_1	identical gene model		1	1	1	1	diff_parts_same_contig		Variation, GRC Housekeeping	GRC Housekeeping										0
iPSC_NPC	ENSG00000270307	MTATP6P2	ENSG00000270307	ENSG00000270307	processed_pseudogene	processed_pseudogene					0	0					1_to_1	identical gene model		1	1	1	1	diff_parts_same_contig				High Signal Region	High Signal Region								0
iPSC_NPC	ENSG00000270308	TEX101P1	ENSG00000270308	ENSG00000270308	processed_pseudogene	processed_pseudogene					0	0					1_to_1	identical gene model		1	1	1	1			Localization Problem, Gap											0
iPSC_NPC	ENSG00000270313	COX6CP16	ENSG00000270313	ENSG00000270313	processed_pseudogene	processed_pseudogene					0	0					1_to_1	identical gene model		1	1	1	1	diff_parts_same_contig													0
iPSC_NPC	ENSG00000270314		ENSG00000270314	ENSG00000270314	processed_pseudogene	processed_pseudogene					0	0					1_to_1	identical gene model		1	1	1	1	diff_parts_same_contig													0
iPSC_NPC	ENSG00000270316	BORCS7-ASMT	ENSG00000270316	ENSG00000270316	protein_coding	protein_coding					0	0					1_to_1	identical gene model		15	15	1	1											0	EFO_0007978	0.25433	0
iPSC_NPC	ENSG00000270317		ENSG00000270317	ENSG00000270317	processed_pseudogene	processed_pseudogene					0	0					1_to_1	identical gene model		1	1	1	1	diff_parts_same_contig													0
iPSC_NPC	ENSG00000270318	IGHV3OR16-11	ENSG00000270318	ENSG00000270318	IG_V_pseudogene	IG_V_pseudogene					0	0					1_to_1	identical gene model		2	2	1	1			GRC Housekeeping, Localization Problem											0
iPSC_NPC	ENSG00000270321		ENSG00000270321	ENSG00000270321	lncRNA	lncRNA					0	0					1_to_1	identical gene model		2;3	3;2	2	2	diff_parts_same_contig										0	EFO_0000326	0.031873	0
iPSC_NPC	ENSG00000270322		ENSG00000270322	ENSG00000270322	unprocessed_pseudogene	unprocessed_pseudogene					0	0					1_to_1	identical gene model		1	1	1	1	diff_parts_same_contig													0
iPSC_NPC	ENSG00000270323		ENSG00000270323	ENSG00000270323	processed_pseudogene	processed_pseudogene					0	0					1_to_1	identical gene model		1	1	1	1														0
iPSC_NPC	ENSG00000270324		ENSG00000270324	ENSG00000270324	processed_pseudogene	processed_pseudogene					0	0					1_to_1	identical gene model		1	1	1	1			Path Problem, Gap	Gap										0
iPSC_NPC	ENSG00000270325	BNIP3P9	ENSG00000270325	ENSG00000270325	processed_pseudogene	processed_pseudogene	6.655	6.65333	6.46	6.455	1	1	0.00206267	0.0278385			1_to_1	identical gene model		1	1	1	1														0
iPSC_NPC	ENSG00000270326	SMIM15P2	ENSG00000270326	ENSG00000270326	processed_pseudogene	processed_pseudogene					0	0					1_to_1	identical gene model		1	1	1	1	diff_parts_same_contig		Clone Problem, Variation	Clone Problem										0
iPSC_NPC	ENSG00000270328		ENSG00000270328	ENSG00000270328	processed_pseudogene	processed_pseudogene					0	0					1_to_1	identical gene model		1	1	1	1														0
iPSC_NPC	ENSG00000270330		ENSG00000270330	ENSG00000270330	processed_pseudogene	processed_pseudogene					0	0					1_to_1	identical gene model		1	1	1	1			GRC Housekeeping, Localization Problem											0
iPSC_NPC	ENSG00000270332	SMC2-DT	ENSG00000270332	ENSG00000270332	lncRNA	lncRNA	1.07333	1.07333	0.75	0.75	1	1	0.00206267	0.0278385			1_to_1	identical gene model		3;1;3	3;3;1	3	3														0
iPSC_NPC	ENSG00000270333		ENSG00000270333	ENSG00000270333	processed_pseudogene	processed_pseudogene					0	0					1_to_1	identical gene model		1	1	1	1	diff_parts_same_contig													0
iPSC_NPC	ENSG00000270335		ENSG00000270335	ENSG00000270335	processed_pseudogene	processed_pseudogene					0	0					1_to_1	identical gene model		2	2	1	1														0
iPSC_NPC	ENSG00000270336		ENSG00000270336	ENSG00000270336	processed_pseudogene	processed_pseudogene					0	0					1_to_1	identical gene model		1	1	1	1			GRC Housekeeping											0
iPSC_NPC	ENSG00000270339	PPIAL4H	ENSG00000270339	ENSG00000270339	protein_coding	protein_coding					0	0					1_to_1	exon_count_diff		9	1	1	1	new_contig_added		Gap, Path Problem, GRC Housekeeping	Gap, Missing sequence, Clone Problem, Path Problem	High Signal Region									0
iPSC_NPC	ENSG00000270342		ENSG00000270342	ENSG00000270342	processed_pseudogene	processed_pseudogene					0	0					1_to_1	identical gene model		1	1	1	1			Clone Problem, GRC Housekeeping											0
iPSC_NPC	ENSG00000270343	UNGP3	ENSG00000270343	ENSG00000270343	processed_pseudogene	processed_pseudogene	0.966667	0.966667	0.81	0.81	1	1	0.00206267	0.0278385			1_to_1	identical gene model		1	1	1	1	diff_parts_same_contig													0
iPSC_NPC	ENSG00000270344	POC1B-AS1	ENSG00000270344	ENSG00000270344	lncRNA	lncRNA	0.641667	0.641667	0.58	0.58	1	1	0.00206267	0.0278385			1_to_1	identical gene model		3;3	3;3	2	2	diff_parts_same_contig, new_contig_added										0	EFO_0000707	0.0042213	0
iPSC_NPC	ENSG00000270347		ENSG00000270347	ENSG00000270347	unprocessed_pseudogene	unprocessed_pseudogene					0	0					1_to_1	identical gene model		2	2	1	1	new_contig_added													0
iPSC_NPC	ENSG00000270350	MTND4LP5	ENSG00000270350	ENSG00000270350	processed_pseudogene	processed_pseudogene					0	0					1_to_1	identical gene model		1	1	1	1	diff_parts_same_contig				High Signal Region	High Signal Region								0
iPSC_NPC	ENSG00000270352		ENSG00000270352	ENSG00000270352	processed_pseudogene	processed_pseudogene					0	0					1_to_1	identical gene model		1	1	1	1	diff_parts_same_contig			GRC Housekeeping										0
iPSC_NPC	ENSG00000270354		ENSG00000270354	ENSG00000270354	processed_pseudogene	processed_pseudogene					0	0					1_to_1	identical gene model		1	1	1	1	diff_parts_same_contig													0
iPSC_NPC	ENSG00000270356	IGHV1OR15-4	ENSG00000270356	ENSG00000270356	IG_V_pseudogene	IG_V_pseudogene					0	0					1_to_1	identical gene model		2	2	1	1	diff_parts_same_contig		Gap, Path Problem, Missing sequence, Variation, GRC Housekeeping	Gap, Path Problem, Variation, GRC Housekeeping	Low Mappability	High Signal Region								0
iPSC_NPC	ENSG00000270359		ENSG00000270359	ENSG00000270359	processed_pseudogene	processed_pseudogene					0	0					1_to_1	identical gene model		1	1	1	1														0
iPSC_NPC	ENSG00000270361		ENSG00000270361	ENSG00000270361	lncRNA	lncRNA	1.62	1.615	1.62	1.615	1	1	0.00206267	0.0278385			1_to_1	identical gene model		1	1	1	1			GRC Housekeeping								0	EFO_0000365	0.038392	0
iPSC_NPC	ENSG00000270362	HMGN3-AS1	ENSG00000270362	ENSG00000270362	lncRNA	lncRNA	4.54167	4.54	4.225	4.225	1	1	0.00206249	0.0278385			1_to_1	identical gene model		2	2	1	1			GRC Housekeeping	GRC Housekeeping							0	EFO_0008510	0.0058342	0
iPSC_NPC	ENSG00000270367		ENSG00000270367	ENSG00000270367	processed_pseudogene	processed_pseudogene	0.4025	0.4025	0.405	0.405	1	1	0.00206267	0.0278385			1_to_1	identical gene model		1	1	1	1														0
iPSC_NPC	ENSG00000270369		ENSG00000270369	ENSG00000270369	pseudogene	processed_pseudogene					0	0					1_to_1	identical gene model		1	1	1	1	diff_parts_same_contig		Path Problem, Clone Problem, Gap	Path Problem, Gap, GRC Housekeeping, Clone Problem										0
iPSC_NPC	ENSG00000270371	ATP6V1G1P1	ENSG00000270371	ENSG00000270371	processed_pseudogene	processed_pseudogene					0	0					1_to_1	identical gene model		1	1	1	1	diff_parts_same_contig, new_contig_added		Path Problem	Path Problem										0
iPSC_NPC	ENSG00000270372		ENSG00000270372	ENSG00000270372	lncRNA	lncRNA					0	0					1_to_1	identical gene model		1	1	1	1											0	EFO_0003060	0.01047	0
iPSC_NPC	ENSG00000270377		ENSG00000270377	ENSG00000270377	processed_pseudogene	processed_pseudogene					0	0					1_to_1	identical gene model		1	1	1	1														0
iPSC_NPC	ENSG00000270378		ENSG00000270378	ENSG00000270378	processed_pseudogene	processed_pseudogene					0	0					1_to_1	identical gene model		1	1	1	1			Variation	Variation										0
iPSC_NPC	ENSG00000270379	HEATR9	ENSG00000270379	ENSG00000270379	protein_coding	protein_coding					0	0					1_to_1	identical gene model		6;15;15;15;4;14;15;16	14;15;15;15;16;15;6;4	8	8	diff_parts_same_contig		GRC Housekeeping	GRC Housekeeping							0	EFO_0007984	0.092395	0
iPSC_NPC	ENSG00000270380		ENSG00000270380	ENSG00000270380	lncRNA	lncRNA					0	0					1_to_1	identical gene model		2	2	1	1	diff_parts_same_contig		Clone Problem, GRC Housekeeping											0
iPSC_NPC	ENSG00000270381		ENSG00000270381	ENSG00000270381	processed_pseudogene	processed_pseudogene					0	0					1_to_1	identical gene model		1	1	1	1														0
iPSC_NPC	ENSG00000270382		ENSG00000270382	ENSG00000270382	processed_pseudogene	processed_pseudogene					0	0					1_to_1	identical gene model		1	1	1	1			Variation, GRC Housekeeping	GRC Housekeeping										0
iPSC_NPC	ENSG00000270384	RNU1-154P		ENSG00000270384		snRNA						0					hg38_spec_gene				1		1	new_contig_added			Gap, Missing sequence, Clone Problem, Path Problem										0
iPSC_NPC	ENSG00000270385		ENSG00000270385	ENSG00000270385	processed_pseudogene	processed_pseudogene					0	0					1_to_1	identical gene model		2	2	1	1														0
iPSC_NPC	ENSG00000270387		ENSG00000270387	ENSG00000270387	processed_pseudogene	processed_pseudogene					0	0					1_to_1	identical gene model		1	1	1	1														0
iPSC_NPC	ENSG00000270388	MTCO3P22	ENSG00000270388	ENSG00000270388	processed_pseudogene	processed_pseudogene					0	0					1_to_1	identical gene model		1	1	1	1	diff_parts_same_contig				High Signal Region	High Signal Region								0
iPSC_NPC	ENSG00000270390	SFXN4P1	ENSG00000270390	ENSG00000270390	processed_pseudogene	processed_pseudogene					0	0					1_to_1	identical gene model		1	1	1	1			Path Problem	Path Problem										0
iPSC_NPC	ENSG00000270392	PFN1P2	ENSG00000270392	ENSG00000270392	transcribed_processed_pseudogene	transcribed_processed_pseudogene	5.86	5.03667	6.105	5.365	1	1	0.218383	0.0278385			1_to_1	exon_length_diff	0.996044	1;1	1;1	2	2	new_contig_added		Gap, Path Problem, Variation, Clone Problem, GRC Housekeeping	Gap, Variation, Clone Problem	High Signal Region									0
iPSC_NPC	ENSG00000270393		ENSG00000270393	ENSG00000270393	processed_pseudogene	processed_pseudogene					0	0					1_to_1	identical gene model		1	1	1	1			Clone Problem, GRC Housekeeping, Localization Problem	Clone Problem										0
iPSC_NPC	ENSG00000270394		ENSG00000270394	ENSG00000270394	protein_coding	protein_coding					0	0					1_to_1	identical gene model		1	1	1	1											0	EFO_0005423	0.19945	0
iPSC_NPC	ENSG00000270395	MREGP1	ENSG00000270395	ENSG00000270395	processed_pseudogene	processed_pseudogene					0	0					1_to_1	identical gene model		1	1	1	1			GRC Housekeeping	GRC Housekeeping										0
iPSC_NPC	ENSG00000270397		ENSG00000270397	ENSG00000270397	processed_pseudogene	processed_pseudogene					0	0					1_to_1	identical gene model		1	1	1	1	new_contig_added		Path Problem, Gap	Path Problem										0
iPSC_NPC	ENSG00000270400		ENSG00000270400	ENSG00000270400	processed_pseudogene	processed_pseudogene					0	0					1_to_1	identical gene model		1	1	1	1														0
iPSC_NPC	ENSG00000270401		ENSG00000270401	ENSG00000270401	unprocessed_pseudogene	unprocessed_pseudogene					0	0					1_to_1	identical gene model		2	2	1	1			GRC Housekeeping, Localization Problem		High Signal Region									0
iPSC_NPC	ENSG00000270402		ENSG00000270402	ENSG00000270402	processed_pseudogene	processed_pseudogene	0.68	0.68	0.68	0.68	0	0					1_to_1	identical gene model		2	2	1	1														0
iPSC_NPC	ENSG00000270403		ENSG00000270403	ENSG00000270403	lncRNA	lncRNA					0	0					1_to_1	identical gene model		1	1	1	1	diff_parts_same_contig										0	EFO_0000365	0.020264	0
iPSC_NPC	ENSG00000270405		ENSG00000270405	ENSG00000270405	processed_pseudogene	processed_pseudogene					0	0					1_to_1	identical gene model		1	1	1	1														0
iPSC_NPC	ENSG00000270409		ENSG00000270409	ENSG00000270409	transcribed_unprocessed_pseudogene	transcribed_unprocessed_pseudogene	0.85	0.85	0.85	0.85	0	0					1_to_1	identical gene model		2;1	2;1	2	2														0
iPSC_NPC	ENSG00000270411		ENSG00000270411	ENSG00000270411	processed_pseudogene	processed_pseudogene					0	0					1_to_1	identical gene model		1	1	1	1														0
iPSC_NPC	ENSG00000270412		ENSG00000270412	ENSG00000270412	lncRNA	lncRNA	2.42	2.42	2.42	2.42	0	0					1_to_1	identical gene model		1	1	1	1											0	EFO_0000729	0.013714	0
iPSC_NPC	ENSG00000270413		ENSG00000270413	ENSG00000270413	processed_pseudogene	processed_pseudogene					0	0					1_to_1	identical gene model		1	1	1	1	diff_parts_same_contig		Path Problem, Gap	Path Problem										0
iPSC_NPC	ENSG00000270415	DPPA3P3	ENSG00000270415	ENSG00000270415	processed_pseudogene	processed_pseudogene					0	0					1_to_1	identical gene model		1	1	1	1														0
iPSC_NPC	ENSG00000270416	REXO1L4P		ENSG00000270416		processed_pseudogene						0					hg38_spec_gene				2		1				Gap, GRC Housekeeping		High Signal Region								0
iPSC_NPC	ENSG00000270419	CAHM	ENSG00000270419	ENSG00000270419	lncRNA	lncRNA	21.075	21.06	19.51	19.5	1	1	0.00206249	0.0278385			1_to_1	identical gene model		1	1	1	1											0	EFO_0000311	0.017001	0
iPSC_NPC	ENSG00000270421		ENSG00000270421	ENSG00000270421	processed_pseudogene	processed_pseudogene					0	0					1_to_1	identical gene model		1	1	1	1				GRC Housekeeping										0
iPSC_NPC	ENSG00000270422		ENSG00000270422	ENSG00000270422	processed_pseudogene	processed_pseudogene					0	0					1_to_1	identical gene model		1	1	1	1	diff_parts_same_contig		Clone Problem, Variation	Clone Problem, Variation										0
iPSC_NPC	ENSG00000270423		ENSG00000270423	ENSG00000270423	processed_pseudogene	processed_pseudogene					0	0					1_to_1	identical gene model		1	1	1	1	diff_parts_same_contig													0
iPSC_NPC	ENSG00000270424		ENSG00000270424	ENSG00000270424	processed_pseudogene	processed_pseudogene	1.855	1.85333	1.625	1.625	1	1	0.00206267	0.0278385			1_to_1	identical gene model		1	1	1	1														0
iPSC_NPC	ENSG00000270425		ENSG00000270425	ENSG00000270425	processed_pseudogene	processed_pseudogene					0	0					1_to_1	identical gene model		1	1	1	1														0
iPSC_NPC	ENSG00000270426		ENSG00000270426	ENSG00000270426	lncRNA	lncRNA	1.91	1.90833	1.565	1.565	1	1	0.00206267	0.0278385			1_to_1	identical gene model		1	1	1	1			GRC Housekeeping											0
iPSC_NPC	ENSG00000270427	NRBF2P5	ENSG00000270427	ENSG00000270427	processed_pseudogene	processed_pseudogene	2.804	2.798	3.8	3.79	1	1	0.00206267	0.0278385			1_to_1	identical gene model		1	1	1	1				GRC Housekeeping										0
iPSC_NPC	ENSG00000270429	KNOP1P2	ENSG00000270429	ENSG00000270429	processed_pseudogene	processed_pseudogene	0.596667	0.596667	0.33	0.33	1	1	0.00206267	0.0278385			1_to_1	identical gene model		1	1	1	1	diff_parts_same_contig													0
iPSC_NPC	ENSG00000270430		ENSG00000270430	ENSG00000270430	processed_pseudogene	processed_pseudogene					0	0					1_to_1	identical gene model		1	1	1	1			Variation	Variation										0
iPSC_NPC	ENSG00000270431	PHF5FP	ENSG00000270431	ENSG00000270431	processed_pseudogene	processed_pseudogene					0	0					1_to_1	identical gene model		1	1	1	1	diff_parts_same_contig, hg19_errors_corrected		GRC Housekeeping, Path Problem, Gap	GRC Housekeeping, Path Problem										0
iPSC_NPC	ENSG00000270432	OR7E108P	ENSG00000270432	ENSG00000270432	unprocessed_pseudogene	unprocessed_pseudogene	1.11	1.11	1.11	1.11	0	0					1_to_1	identical gene model		1	1	1	1														0
iPSC_NPC	ENSG00000270433	H3P37	ENSG00000270433	ENSG00000270433	transcribed_unprocessed_pseudogene	transcribed_unprocessed_pseudogene	0.694	0.694	0.66	0.66	1	1	0.00206267	0.0278385			1_to_1	identical gene model		2;1	1;2	2	2											0	EFO_0000616	0.0014783	0
iPSC_NPC	ENSG00000270434		ENSG00000270434	ENSG00000270434	processed_pseudogene	processed_pseudogene					0	0					1_to_1	identical gene model		1	1	1	1	diff_parts_same_contig		Path Problem	Path Problem, GRC Housekeeping										0
iPSC_NPC	ENSG00000270435		ENSG00000270435	ENSG00000270435	processed_pseudogene	processed_pseudogene					0	0					1_to_1	identical gene model		1	1	1	1														0
iPSC_NPC	ENSG00000270437		ENSG00000270437	ENSG00000270437	processed_pseudogene	processed_pseudogene					0	0					1_to_1	identical gene model		2	2	1	1														0
iPSC_NPC	ENSG00000270440		ENSG00000270440	ENSG00000270440	processed_pseudogene	processed_pseudogene					0	0					1_to_1	identical gene model		1	1	1	1														0
iPSC_NPC	ENSG00000270441	LAMB2P1	ENSG00000270441	ENSG00000270441	unprocessed_pseudogene	unprocessed_pseudogene	0.786667	0.786667	0.63	0.63	1	1	0.00206267	0.0278385			1_to_1	identical gene model		14	14	1	1	diff_parts_same_contig													0
iPSC_NPC	ENSG00000270442		ENSG00000270442	ENSG00000270442	processed_pseudogene	processed_pseudogene					0	0					1_to_1	identical gene model		1	1	1	1														0
iPSC_NPC	ENSG00000270443		ENSG00000270443	ENSG00000270443	processed_pseudogene	processed_pseudogene					0	0					1_to_1	identical gene model		2	2	1	1														0
iPSC_NPC	ENSG00000270444	AZU1P1	ENSG00000270444	ENSG00000270444	processed_pseudogene	processed_pseudogene	3.16	3.16	3.16	3.16	0	0					1_to_1	identical gene model		1	1	1	1	diff_parts_same_contig													0
iPSC_NPC	ENSG00000270445	COPS5P2	ENSG00000270445	ENSG00000270445	processed_pseudogene	processed_pseudogene					0	0					1_to_1	identical gene model		1	1	1	1			GRC Housekeeping	GRC Housekeeping										0
iPSC_NPC	ENSG00000270446	RPL34P36	ENSG00000270446	ENSG00000270446	processed_pseudogene	processed_pseudogene					0	0					1_to_1	identical gene model		1	1	1	1	diff_parts_same_contig		Localization Problem, Gap											0
iPSC_NPC	ENSG00000270447		ENSG00000270447	ENSG00000270447	processed_pseudogene	processed_pseudogene					0	0					1_to_1	identical gene model		1	1	1	1														0
iPSC_NPC	ENSG00000270449		ENSG00000270449	ENSG00000270449	processed_pseudogene	processed_pseudogene					0	0					1_to_1	identical gene model		1	1	1	1														0
iPSC_NPC	ENSG00000270450	IGKV2OR2-7	ENSG00000270450	ENSG00000270450	IG_V_pseudogene	IG_V_pseudogene					0	0					1_to_1	identical gene model		1	1	1	1	diff_parts_same_contig		Gap, Path Problem	Gap, Path Problem	High Signal Region	High Signal Region								0
iPSC_NPC	ENSG00000270451	IGHD4OR15-4B	ENSG00000270451	ENSG00000270451	IG_D_gene	IG_D_gene					0	0					1_to_1	identical gene model		1	1	1	1			Path Problem, Missing sequence, Localization Problem, Gap	Path Problem, Gap, GRC Housekeeping	High Signal Region	High Signal Region								0
iPSC_NPC	ENSG00000270453		ENSG00000270453	ENSG00000270453	processed_pseudogene	processed_pseudogene					0	0					1_to_1	identical gene model		1	1	1	1	new_contig_added, diff_parts_same_contig													0
iPSC_NPC	ENSG00000270456		ENSG00000270456	ENSG00000270456	processed_pseudogene	processed_pseudogene					0	0					1_to_1	identical gene model		1	1	1	1	new_contig_added		Path Problem, Gap	Path Problem										0
iPSC_NPC	ENSG00000270457		ENSG00000270457	ENSG00000270457	lncRNA	lncRNA					0	0					1_to_1	identical gene model		1	1	1	1			Clone Problem											0
iPSC_NPC	ENSG00000270458		ENSG00000270458	ENSG00000270458	processed_pseudogene	processed_pseudogene					0	0					1_to_1	identical gene model		1	1	1	1														0
iPSC_NPC	ENSG00000270460		ENSG00000270460	ENSG00000270460	lncRNA	lncRNA					0	0					1_to_1	identical gene model		1	1	1	1											0	EFO_0003060	0.033374	0
iPSC_NPC	ENSG00000270462		ENSG00000270462	ENSG00000270462	lncRNA	lncRNA	1.985	1.985	1.825	1.825	1	1	0.00206267	0.0278385			1_to_1	identical gene model		1	1	1	1														0
iPSC_NPC	ENSG00000270467	IGHV3OR16-12	ENSG00000270467	ENSG00000270467	IG_V_gene	IG_V_gene					0	0					1_to_1	identical gene model		2	2	1	1			GRC Housekeeping, Localization Problem								0	EFO_0000384	0.021055	0
iPSC_NPC	ENSG00000270469		ENSG00000270469	ENSG00000270469	processed_pseudogene	processed_pseudogene	1.13	1.13	1.23	1.23	1	1	0.00206267	0.0278385			1_to_1	identical gene model		1	1	1	1														0
iPSC_NPC	ENSG00000270470		ENSG00000270470	ENSG00000270470	processed_pseudogene	processed_pseudogene					0	0					1_to_1	identical gene model		1	1	1	1														0
iPSC_NPC	ENSG00000270472	IGHV3OR16-9	ENSG00000270472	ENSG00000270472	IG_V_gene	IG_V_gene					0	0					1_to_1	transcript_count_diff		1	1;1	1	2											0	EFO_0000384	0.0018532	0
iPSC_NPC	ENSG00000270474	IGHV3-29	ENSG00000253464	ENSG00000270474	IG_V_pseudogene	IG_V_pseudogene					0	0					1_to_1	exon_length_diff	0.995092	2	2	1	1	new_contig_added		GRC Housekeeping, Variation, Clone Problem, Path Problem	GRC Housekeeping, Variation, Clone Problem, Path Problem		High Signal Region								0
iPSC_NPC	ENSG00000270475		ENSG00000270475	ENSG00000270475	processed_pseudogene	processed_pseudogene	6.12	6.11	6.12	6.11	0	0					1_to_1	identical gene model		1	1	1	1	diff_parts_same_contig													0
iPSC_NPC	ENSG00000270477		ENSG00000270477	ENSG00000270477	processed_pseudogene	processed_pseudogene					0	0					1_to_1	identical gene model		1	1	1	1														0
iPSC_NPC	ENSG00000270479	BNIP3P37	ENSG00000270479	ENSG00000270479	processed_pseudogene	processed_pseudogene	2.945	2.94333	2.275	2.275	1	1	0.00206267	0.0278385			1_to_1	identical gene model		1	1	1	1														0
iPSC_NPC	ENSG00000270480		ENSG00000270480	ENSG00000270480	processed_pseudogene	processed_pseudogene	1.982	1.982	2.12	2.12	1	1	0.00206267	0.0278385			1_to_1	identical gene model		1	1	1	1	diff_parts_same_contig													0
iPSC_NPC	ENSG00000270482		ENSG00000270482	ENSG00000270482	lncRNA	lncRNA					0	0					1_to_1	identical gene model		2	2	1	1														0
iPSC_NPC	ENSG00000270484		ENSG00000270484	ENSG00000270484	processed_pseudogene	processed_pseudogene					0	0					1_to_1	identical gene model		1	1	1	1	diff_parts_same_contig, new_contig_added													0
iPSC_NPC	ENSG00000270487		ENSG00000270487	ENSG00000270487	lncRNA	lncRNA					0	0					1_to_1	identical gene model		1	1	1	1	diff_parts_same_contig													0
iPSC_NPC	ENSG00000270488		ENSG00000270488	ENSG00000270488	processed_pseudogene	processed_pseudogene					0	0					1_to_1	identical gene model		1	1	1	1	diff_parts_same_contig													0
iPSC_NPC	ENSG00000270490		ENSG00000270490	ENSG00000270490	processed_pseudogene	processed_pseudogene	0.29	0.29	0.29	0.29	1	1	0.00206267	0.0278385			1_to_1	identical gene model		1	1	1	1														0
iPSC_NPC	ENSG00000270491		ENSG00000270491	ENSG00000270491	processed_pseudogene	processed_pseudogene					0	0					1_to_1	identical gene model		1	1	1	1														0
iPSC_NPC	ENSG00000270492		ENSG00000270492	ENSG00000270492	processed_pseudogene	processed_pseudogene	4.0575	4.055	3.075	3.07	1	1	0.00206267	0.0278385			1_to_1	identical gene model		1	1	1	1														0
iPSC_NPC	ENSG00000270493		ENSG00000270493	ENSG00000270493	processed_pseudogene	processed_pseudogene					0	0					1_to_1	identical gene model		1	1	1	1	new_contig_added		Path Problem, Gap	Path Problem										0
iPSC_NPC	ENSG00000270494		ENSG00000270494	ENSG00000270494	processed_pseudogene	processed_pseudogene					0	0					1_to_1	identical gene model		2	2	1	1				GRC Housekeeping										0
iPSC_NPC	ENSG00000270495		ENSG00000270495	ENSG00000270495	processed_pseudogene	processed_pseudogene					0	0					1_to_1	identical gene model		1	1	1	1														0
iPSC_NPC	ENSG00000270496	BNIP3P7	ENSG00000270496	ENSG00000270496	processed_pseudogene	processed_pseudogene					0	0					1_to_1	identical gene model		1	1	1	1	diff_parts_same_contig		Gap	Gap	High Signal Region									0
iPSC_NPC	ENSG00000270497		ENSG00000270497	ENSG00000270497	processed_pseudogene	processed_pseudogene	9.63	9.626	10.68	10.67	1	1	0.00206267	0.0278385			1_to_1	identical gene model		1	1	1	1			Path Problem, Gap	Path Problem										0
iPSC_NPC	ENSG00000270499	MKI67P1	ENSG00000270499	ENSG00000270499	processed_pseudogene	processed_pseudogene	0.26	0.26	0.26	0.26	0	0					1_to_1	identical gene model		2	2	1	1	diff_parts_same_contig										0	EFO_0000311	0.0014783	0
iPSC_NPC	ENSG00000270500	COX6CP4	ENSG00000270500	ENSG00000270500	processed_pseudogene	processed_pseudogene					0	0					1_to_1	identical gene model		1	1	1	1	diff_parts_same_contig													0
iPSC_NPC	ENSG00000270503	YTHDF2P1	ENSG00000270503	ENSG00000270503	processed_pseudogene	processed_pseudogene	0.848	0.848	0.92	0.92	1	1	0.00206267	0.0278385			1_to_1	identical gene model		1	1	1	1	diff_parts_same_contig													0
iPSC_NPC	ENSG00000270504		ENSG00000270504	ENSG00000270504	lncRNA	lncRNA	1.34333	1.34167	1.43	1.43	1	1	0.00206267	0.0278385			1_to_1	identical gene model		1	1	1	1														0
iPSC_NPC	ENSG00000270505	IGHV1OR15-1	ENSG00000270505	ENSG00000270505	IG_V_gene	IG_V_gene					0	0					1_to_1	identical gene model		2	2	1	1	diff_parts_same_contig		Gap, Path Problem, Missing sequence, Variation, GRC Housekeeping	Path Problem, Variation, GRC Housekeeping, Gap	Low Mappability	High Signal Region								0
iPSC_NPC	ENSG00000270506		ENSG00000270506	ENSG00000270506	processed_pseudogene	processed_pseudogene					0	0					1_to_1	identical gene model		1	1	1	1														0
iPSC_NPC	ENSG00000270507		ENSG00000270507	ENSG00000270507	processed_pseudogene	processed_pseudogene					0	0					1_to_1	identical gene model		1	1	1	1	diff_parts_same_contig		Clone Problem, GRC Housekeeping											0
iPSC_NPC	ENSG00000270509		ENSG00000270509	ENSG00000270509	processed_pseudogene	processed_pseudogene					0	0					1_to_1	identical gene model		1	1	1	1	diff_parts_same_contig		GRC Housekeeping	GRC Housekeeping										0
iPSC_NPC	ENSG00000270510		ENSG00000270510	ENSG00000270510	processed_pseudogene	processed_pseudogene					0	0					1_to_1	identical gene model		1	1	1	1	diff_parts_same_contig													0
iPSC_NPC	ENSG00000270512		ENSG00000270512	ENSG00000270512	processed_pseudogene	processed_pseudogene					0	0					1_to_1	identical gene model		1	1	1	1	diff_parts_same_contig													0
iPSC_NPC	ENSG00000270513		ENSG00000270513	ENSG00000270513	processed_pseudogene	processed_pseudogene					0	0					1_to_1	identical gene model		1	1	1	1	diff_parts_same_contig													0
iPSC_NPC	ENSG00000270516		ENSG00000270516	ENSG00000270516	processed_pseudogene	processed_pseudogene					0	0					1_to_1	identical gene model		1	1	1	1														0
iPSC_NPC	ENSG00000270518		ENSG00000270518	ENSG00000270518	pseudogene	unprocessed_pseudogene					0	0					1_to_1	exon_length_diff	0.865612	1	1	1	1														0
iPSC_NPC	ENSG00000270521		ENSG00000270521	ENSG00000270521	processed_pseudogene	processed_pseudogene	1.08	1.08	1.08	1.08	1	1	0.00206267	0.0278385			1_to_1	identical gene model		1	1	1	1			GRC Housekeeping	GRC Housekeeping										0
iPSC_NPC	ENSG00000270522		ENSG00000270522	ENSG00000270522	lncRNA	lncRNA	6.03	6.03	6.03	6.03	0	0					1_to_1	identical gene model		1	1	1	1	diff_parts_same_contig													0
iPSC_NPC	ENSG00000270524	QTRT1P1	ENSG00000270524	ENSG00000270524	processed_pseudogene	processed_pseudogene					0	0					1_to_1	identical gene model		1	1	1	1	new_contig_added, diff_parts_same_contig		Path Problem, Gap	Path Problem										0
iPSC_NPC	ENSG00000270526	SNRPGP19	ENSG00000270526	ENSG00000270526	processed_pseudogene	processed_pseudogene					0	0					1_to_1	identical gene model		2	2	1	1														0
iPSC_NPC	ENSG00000270528	FAM133EP	ENSG00000270528	ENSG00000270528	processed_pseudogene	processed_pseudogene					0	0					1_to_1	identical gene model		1	1	1	1														0
iPSC_NPC	ENSG00000270531		ENSG00000270531	ENSG00000270531	processed_pseudogene	processed_pseudogene					0	0					1_to_1	identical gene model		1	1	1	1	diff_parts_same_contig													0
iPSC_NPC	ENSG00000270532	PEBP1P2	ENSG00000270532	ENSG00000270532	processed_pseudogene	processed_pseudogene	1.4625	1.4625	1.46	1.46	1	1	0.00206267	0.0278385			1_to_1	identical gene model		1	1	1	1	diff_parts_same_contig		Variation	Variation							0	EFO_0003914	0.01928	0
iPSC_NPC	ENSG00000270533		ENSG00000270533	ENSG00000270533	transcribed_processed_pseudogene	transcribed_processed_pseudogene					0	0					1_to_1	identical gene model		1;11	11;1	2	2	diff_parts_same_contig, new_contig_added		Localization Problem, GRC Housekeeping, Gap, Missing sequence	Localization Problem, Gap, Missing sequence, GRC Housekeeping	Low Mappability	High Signal Region								0
iPSC_NPC	ENSG00000270538		ENSG00000270538	ENSG00000270538	processed_pseudogene	processed_pseudogene					0	0					1_to_1	identical gene model		1	1	1	1														0
iPSC_NPC	ENSG00000270540		ENSG00000270540	ENSG00000270540	lncRNA	lncRNA	0.81	0.81	0.65	0.65	1	1	0.00206267	0.0278385			1_to_1	identical gene model		1	1	1	1											0	EFO_0000305	0.040247	0
iPSC_NPC	ENSG00000270541		ENSG00000270541	ENSG00000270541	processed_pseudogene	processed_pseudogene					0	0					1_to_1	identical gene model		1	1	1	1				GRC Housekeeping										0
iPSC_NPC	ENSG00000270542		ENSG00000270542	ENSG00000270542	processed_pseudogene	processed_pseudogene					0	0					1_to_1	identical gene model		1	1	1	1														0
iPSC_NPC	ENSG00000270547	LINC01235	ENSG00000270547	ENSG00000270547	lncRNA	lncRNA					0	0					1_to_1	identical gene model		4;4;3;3;4;5	4;4;3;3;4;5	6	6											0	EFO_0000478	0.040979	0
iPSC_NPC	ENSG00000270549		ENSG00000270549	ENSG00000270549	processed_pseudogene	processed_pseudogene					0	0					1_to_1	identical gene model		1	1	1	1			Clone Problem											0
iPSC_NPC	ENSG00000270550	IGHV3-30	ENSG00000270550	ENSG00000270550	IG_V_gene	IG_V_gene					0	0					1_to_1	identical gene model	0.999344	2	2	1	1	new_contig_added		GRC Housekeeping, Variation, Clone Problem, Path Problem	GRC Housekeeping, Variation, Clone Problem, Path Problem		High Signal Region					0	EFO_0005046	0.58682	0
iPSC_NPC	ENSG00000270552	DUXAP3	ENSG00000270552	ENSG00000270552	unprocessed_pseudogene	unprocessed_pseudogene					0	0					1_to_1	identical gene model		2	2	1	1	diff_parts_same_contig		GRC Housekeeping, Localization Problem	GRC Housekeeping										0
iPSC_NPC	ENSG00000270553		ENSG00000270553	ENSG00000270553	processed_pseudogene	processed_pseudogene	3.66	3.65	3.66	3.65	0	0					1_to_1	identical gene model		1	1	1	1			GRC Housekeeping, Path Problem, Gap	GRC Housekeeping, Gap										0
iPSC_NPC	ENSG00000270554		ENSG00000270554	ENSG00000270554	processed_pseudogene	processed_pseudogene	0.335	0.335	0.335	0.335	1	1	0.00206267	0.0278385			1_to_1	identical gene model		1	1	1	1														0
iPSC_NPC	ENSG00000270555		ENSG00000270555	ENSG00000270555	processed_pseudogene	processed_pseudogene					0	0					1_to_1	identical gene model	0.997967	1	1	1	1	new_contig_added, diff_parts_same_contig		Path Problem	Path Problem										0
iPSC_NPC	ENSG00000270557		ENSG00000270557	ENSG00000270557	lncRNA	lncRNA	1.295	1.295	1.065	1.065	1	1	0.00206267	0.0278385			1_to_1	identical gene model		1	1	1	1	diff_parts_same_contig		Path Problem	Path Problem							0	MONDO_0100096	0.013856	0
iPSC_NPC	ENSG00000270558		ENSG00000270558	ENSG00000270558	processed_pseudogene	processed_pseudogene	5.21	5.20833	5.055	5.055	1	1	0.00206267	0.0278385			1_to_1	identical gene model		1	1	1	1	diff_parts_same_contig													0
iPSC_NPC	ENSG00000270560	APOOP1	ENSG00000270560	ENSG00000270560	processed_pseudogene	processed_pseudogene					0	0					1_to_1	identical gene model		1	1	1	1	diff_parts_same_contig													0
iPSC_NPC	ENSG00000270562	FOXP1-DT	ENSG00000270562	ENSG00000270562	lncRNA	lncRNA	0.645	0.645	0.685	0.685	1	1	0.00206267	0.0278385			1_to_1	identical gene model		1	1	1	1											0	EFO_0000198	0.0038162	0
iPSC_NPC	ENSG00000270569		ENSG00000270569	ENSG00000270569	processed_pseudogene	processed_pseudogene					0	0					1_to_1	identical gene model		3	3	1	1														0
iPSC_NPC	ENSG00000270571		ENSG00000270571	ENSG00000270571	lncRNA	lncRNA	0.456	0.454	0.4	0.4	1	1	0.00206267	0.0278385			1_to_1	identical gene model		3	3	1	1	diff_parts_same_contig										0	EFO_0000729	0.016099	0
iPSC_NPC	ENSG00000270574		ENSG00000270574	ENSG00000270574	lncRNA	lncRNA	3.41	3.40833	3.48	3.475	1	1	0.00206267	0.0278385			1_to_1	identical gene model		1	1	1	1			Variation	Variation							0	EFO_0006834	0.0063878	0
iPSC_NPC	ENSG00000270575		ENSG00000270575	ENSG00000270575	processed_pseudogene	processed_pseudogene					0	0					1_to_1	identical gene model		2	2	1	1														0
iPSC_NPC	ENSG00000270576		ENSG00000270576	ENSG00000270576	processed_pseudogene	processed_pseudogene					0	0					1_to_1	identical gene model		1	1	1	1	diff_parts_same_contig													0
iPSC_NPC	ENSG00000270577		ENSG00000270577	ENSG00000270577	processed_pseudogene	processed_pseudogene					0	0					1_to_1	identical gene model		1	1	1	1														0
iPSC_NPC	ENSG00000270578		ENSG00000270578	ENSG00000270578	processed_pseudogene	processed_pseudogene	1.05	1.05	1.05	1.05	0	0					1_to_1	identical gene model		1	1	1	1	diff_parts_same_contig													0
iPSC_NPC	ENSG00000270580	PKD1P6-NPIPP1	ENSG00000270580	ENSG00000270580	lncRNA	lncRNA	31.495	31.48	32.305	32.285	1	1	0.00206263	0.0278385			1_to_1	identical gene model		4;18	18;4	2	2			Unknown	Unknown										0
iPSC_NPC	ENSG00000270583		ENSG00000270583	ENSG00000270583	processed_pseudogene	processed_pseudogene	0.47	0.47	0.47	0.47	0	0					1_to_1	identical gene model		1	1	1	1	diff_parts_same_contig		Localization Problem, Gap											0
iPSC_NPC	ENSG00000270584		ENSG00000270584	ENSG00000270584	processed_pseudogene	processed_pseudogene					0	0					1_to_1	identical gene model		1	1	1	1														0
iPSC_NPC	ENSG00000270585	SNX2P1	ENSG00000270585	ENSG00000270585	processed_pseudogene	processed_pseudogene	0.76	0.76	0.76	0.76	1	1	0.00206267	0.0278385			1_to_1	identical gene model		1	1	1	1	diff_parts_same_contig													0
iPSC_NPC	ENSG00000270587	FAM136DP	ENSG00000270587	ENSG00000270587	processed_pseudogene	processed_pseudogene	5.79833	5.795	3.775	3.775	1	1	0.00206267	0.0278385			1_to_1	identical gene model		1	1	1	1	diff_parts_same_contig		Path Problem, Gap	Gap										0
iPSC_NPC	ENSG00000270588		ENSG00000270588	ENSG00000270588	processed_pseudogene	processed_pseudogene					0	0					1_to_1	identical gene model		1	1	1	1														0
iPSC_NPC	ENSG00000270589		ENSG00000270589	ENSG00000270589	lncRNA	lncRNA	5.07667	5.07333	4.5	4.495	1	1	0.00206285	0.0278385			1_to_1	identical gene model		1	1	1	1														0
iPSC_NPC	ENSG00000270591		ENSG00000270591	ENSG00000270591	transcribed_processed_pseudogene	transcribed_processed_pseudogene					0	0					1_to_1	identical gene model		1;1	1;1	2	2	diff_parts_same_contig													0
iPSC_NPC	ENSG00000270593		ENSG00000270593	ENSG00000270593	processed_pseudogene	processed_pseudogene					0	0					1_to_1	identical gene model		1	1	1	1	diff_parts_same_contig													0
iPSC_NPC	ENSG00000270598		ENSG00000270598	ENSG00000270598	processed_pseudogene	processed_pseudogene					0	0					1_to_1	identical gene model		1	1	1	1														0
iPSC_NPC	ENSG00000270601	PRAMEF5	ENSG00000270601	ENSG00000270601	pseudogene	protein_coding					0	0					1_to_1	exon_count_diff		3	4	1	1	new_contig_added	yes	Missing sequence, Gap, GRC Housekeeping, Path Problem, Localization Problem	Gap, Missing sequence, Path Problem							0	EFO_0000279	0.094988	0
iPSC_NPC	ENSG00000270604	HCG17	ENSG00000270604	ENSG00000270604	lncRNA	lncRNA	0.864	0.864	0.72	0.72	1	1	0.00206267	0.0278385			1_to_1	identical gene model		5;2	5;2	2	2			Path Problem, Variation, GRC Housekeeping	Path Problem, Variation, GRC Housekeeping										0
iPSC_NPC	ENSG00000270605		ENSG00000270605	ENSG00000270605	lncRNA	lncRNA	17.2067	17.2	14.785	14.785	1	1	0.00206967	0.0278385			1_to_1	identical gene model		1	1	1	1	diff_parts_same_contig		Variation, Clone Problem	Variation							0	EFO_0000637	0.010892	0
iPSC_NPC	ENSG00000270606	PPIAP52	ENSG00000270606	ENSG00000270606	processed_pseudogene	processed_pseudogene	1.33	1.33	1.33	1.33	0	0					1_to_1	identical gene model		1	1	1	1														0
iPSC_NPC	ENSG00000270607	NAV2-AS6	ENSG00000270607	ENSG00000270607	lncRNA	lncRNA	0.501667	0.501667	0.47	0.47	1	1	0.00206267	0.0278385			1_to_1	identical gene model		1	1	1	1											0	EFO_0002939	0.009505	0
iPSC_NPC	ENSG00000270610		ENSG00000270610	ENSG00000270610	processed_pseudogene	processed_pseudogene					0	0					1_to_1	identical gene model		1	1	1	1														0
iPSC_NPC	ENSG00000270611		ENSG00000270611	ENSG00000270611	processed_pseudogene	processed_pseudogene					0	0					1_to_1	identical gene model		1	1	1	1	diff_parts_same_contig, hg19_errors_corrected													0
iPSC_NPC	ENSG00000270612		ENSG00000270612	ENSG00000270612	processed_pseudogene	processed_pseudogene					0	0					1_to_1	identical gene model		1	1	1	1														0
iPSC_NPC	ENSG00000270614		ENSG00000270614	ENSG00000270614	processed_pseudogene	processed_pseudogene	3.202	3.2	2.24	2.24	1	1	0.00206267	0.0278385			1_to_1	identical gene model		1	1	1	1														0
iPSC_NPC	ENSG00000270615	SGO1P1	ENSG00000270615	ENSG00000270615	processed_pseudogene	processed_pseudogene					0	0					1_to_1	identical gene model		1	1	1	1			Clone Problem											0
iPSC_NPC	ENSG00000270617	URGCP-MRPS24	ENSG00000270617	ENSG00000270617	protein_coding	protein_coding	1.03	1.03	1.185	1.185	1	1	0.00206267	0.0278385			1_to_1	identical gene model		7	7	1	1	diff_parts_same_contig, new_contig_added										0	EFO_0004631	0.1424	0
iPSC_NPC	ENSG00000270618		ENSG00000270618	ENSG00000270618	unprocessed_pseudogene	unprocessed_pseudogene					0	0					1_to_1	identical gene model		2	2	1	1	diff_parts_same_contig													0
iPSC_NPC	ENSG00000270619		ENSG00000270619	ENSG00000270619	processed_pseudogene	processed_pseudogene					0	0					1_to_1	identical gene model		2	2	1	1			Gap											0
iPSC_NPC	ENSG00000270620		ENSG00000270620	ENSG00000270620	unprocessed_pseudogene	unprocessed_pseudogene					0	0					1_to_1	identical gene model		1	1	1	1			GRC Housekeeping, Localization Problem											0
iPSC_NPC	ENSG00000270623	SPCS2P2	ENSG00000270623	ENSG00000270623	processed_pseudogene	processed_pseudogene					0	0					1_to_1	identical gene model		2	2	1	1														0
iPSC_NPC	ENSG00000270624		ENSG00000270624	ENSG00000270624	processed_pseudogene	processed_pseudogene	1.5	1.495	1.5	1.495	1	1	0.00206267	0.0278385			1_to_1	identical gene model		1	1	1	1	diff_parts_same_contig													0
iPSC_NPC	ENSG00000270625	NUDT19P6	ENSG00000270625	ENSG00000270625	processed_pseudogene	processed_pseudogene					0	0					1_to_1	identical gene model		1	1	1	1	diff_parts_same_contig		Gap											0
iPSC_NPC	ENSG00000270627		ENSG00000270627	ENSG00000270627	processed_pseudogene	processed_pseudogene					0	0					1_to_1	identical gene model		1	1	1	1														0
iPSC_NPC	ENSG00000270629	NBPF14	ENSG00000122497	ENSG00000270629	protein_coding	protein_coding	0.376667	0.385	0.16	0.37	1	1					1_to_1	transcript_count_diff		22;22;13;13;13;13;13;13;13	66;71;22	9	3	new_contig_added	yes	Gap, Path Problem, GRC Housekeeping	Gap, Missing sequence, Clone Problem	High Signal Region						0	EFO_0004833	0.1305	0
iPSC_NPC	ENSG00000270631		ENSG00000270631	ENSG00000270631	processed_pseudogene	processed_pseudogene					0	0					1_to_1	identical gene model		1	1	1	1	diff_parts_same_contig		GRC Housekeeping, Clone Problem	GRC Housekeeping										0
iPSC_NPC	ENSG00000270632		ENSG00000270632	ENSG00000270632	processed_pseudogene	processed_pseudogene					0	0					1_to_1	identical gene model		1	1	1	1														0
iPSC_NPC	ENSG00000270634		ENSG00000270634	ENSG00000270634	processed_pseudogene	processed_pseudogene					0	0					1_to_1	identical gene model		1	1	1	1	diff_parts_same_contig													0
iPSC_NPC	ENSG00000270638		ENSG00000270638	ENSG00000270638	lncRNA	lncRNA	1.86333	1.86333	1.975	1.975	1	1	0.00206267	0.0278385			1_to_1	identical gene model		1	1	1	1	diff_parts_same_contig										0	EFO_0000305	0.038052	0
iPSC_NPC	ENSG00000270639	ECM1P1	ENSG00000270639	ENSG00000270639	processed_pseudogene	processed_pseudogene					0	0					1_to_1	identical gene model		1	1	1	1														0
iPSC_NPC	ENSG00000270640		ENSG00000270640	ENSG00000270640	lncRNA	lncRNA	4.06	4.06	4.06	4.06	0	0					1_to_1	identical gene model		1	1	1	1	diff_parts_same_contig										0	EFO_0005578	0.017609	0
iPSC_NPC	ENSG00000270641	TSIX	ENSG00000270641	ENSG00000270641	lncRNA	lncRNA					0	0	0.00206267	0.0278385			1_to_1	identical gene model		1	1	1	1	new_contig_added, hg19_errors_corrected		Gap								0	MONDO_0007254	0.063013	0
iPSC_NPC	ENSG00000270646		ENSG00000270646	ENSG00000270646	processed_pseudogene	processed_pseudogene					0	0					1_to_1	identical gene model		1	1	1	1	new_contig_added		Path Problem, Gap	Path Problem										0
iPSC_NPC	ENSG00000270647	TAF15	ENSG00000270647	ENSG00000270647	protein_coding	protein_coding	80.005	79.9667	77.62	77.59	1	1	0.00206951	0.0278385			1_to_1	identical gene model		4;5;13;7;19;2;1;5;1;5;16;10;7;5;16	4;10;1;13;7;19;5;5;16;16;7;5;5;2;1	15	15	new_contig_added, diff_parts_same_contig		Clone Problem, GRC Housekeeping	Clone Problem, GRC Housekeeping			0	Chondrosarcoma, extraskeletal myxoid	1	association	0	EFO_0000764	0.57838	1			yes
iPSC_NPC	ENSG00000270648	CYP2C61P	ENSG00000270648	ENSG00000270648	processed_pseudogene	processed_pseudogene					0	0					1_to_1	identical gene model		1	1	1	1	diff_parts_same_contig			GRC Housekeeping										0
iPSC_NPC	ENSG00000270652	DPRXP5	ENSG00000270652	ENSG00000270652	processed_pseudogene	processed_pseudogene					0	0					1_to_1	identical gene model		2	2	1	1	diff_parts_same_contig		GRC Housekeeping											0
iPSC_NPC	ENSG00000270654	NUTF2P8	ENSG00000270654	ENSG00000270654	processed_pseudogene	processed_pseudogene					0	0					1_to_1	identical gene model		2	2	1	1														0
iPSC_NPC	ENSG00000270655		ENSG00000270655	ENSG00000270655	processed_pseudogene	processed_pseudogene					0	0					1_to_1	identical gene model		2	2	1	1	diff_parts_same_contig													0
iPSC_NPC	ENSG00000270659		ENSG00000270659	ENSG00000270659	lncRNA	lncRNA	3.70667	3.705	3.405	3.405	1	1	0.00206267	0.0278385			1_to_1	identical gene model		1	1	1	1	diff_parts_same_contig													0
iPSC_NPC	ENSG00000270661		ENSG00000270661	ENSG00000270661	lncRNA	lncRNA					0	0					1_to_1	identical gene model		1	1	1	1	hg19_errors_corrected		Clone Problem	Clone Problem							0	EFO_1001841	0.052687	0
iPSC_NPC	ENSG00000270664		ENSG00000270664	ENSG00000270664	processed_pseudogene	processed_pseudogene					0	0					1_to_1	identical gene model		1	1	1	1														0
iPSC_NPC	ENSG00000270665	HNRNPA1P67	ENSG00000270665	ENSG00000270665	processed_pseudogene	processed_pseudogene					0	0					1_to_1	identical gene model		1	1	1	1	diff_parts_same_contig													0
iPSC_NPC	ENSG00000270666		ENSG00000270666	ENSG00000270666	processed_pseudogene	processed_pseudogene					0	0					1_to_1	identical gene model		1	1	1	1			Variation											0
iPSC_NPC	ENSG00000270669		ENSG00000270669	ENSG00000270669	processed_pseudogene	processed_pseudogene					0	0					1_to_1	identical gene model		1	1	1	1	diff_parts_same_contig													0
iPSC_NPC	ENSG00000270670	MARK2P16	ENSG00000270670	ENSG00000270670	processed_pseudogene	processed_pseudogene					0	0					1_to_1	identical gene model		1	1	1	1														0
iPSC_NPC	ENSG00000270672		ENSG00000270672	ENSG00000270672	protein_coding	protein_coding					0	0					1_to_1	identical gene model	0.999585	1	1	1	1	new_contig_added		Clone Problem, Unknown	Clone Problem, Unknown	Low Mappability	High Signal Region					0	Orphanet_206970	0.12394	0
iPSC_NPC	ENSG00000270673	YTHDF3-DT	ENSG00000270673	ENSG00000270673	lncRNA	lncRNA	8.37333	8.36833	7.035	7.03	1	1	0.00206267	0.0278385			1_to_1	identical gene model		1	1	1	1	diff_parts_same_contig		Clone Problem	Clone Problem							0	MONDO_0100096	0.015345	0
iPSC_NPC	ENSG00000270677	RACK1P2	ENSG00000270677	ENSG00000270677	processed_pseudogene	processed_pseudogene					0	0					1_to_1	identical gene model		1	1	1	1														0
iPSC_NPC	ENSG00000270678		ENSG00000270678	ENSG00000270678	processed_pseudogene	processed_pseudogene					0	0					1_to_1	identical gene model		1	1	1	1	new_contig_added		Path Problem, Gap	Path Problem										0
iPSC_NPC	ENSG00000270679		ENSG00000270679	ENSG00000270679	processed_pseudogene	processed_pseudogene	1.75	1.74	1.75	1.74	0	0					1_to_1	identical gene model		2	2	1	1	diff_parts_same_contig		Unknown	Unknown										0
iPSC_NPC	ENSG00000270680		ENSG00000270680	ENSG00000270680	processed_pseudogene	processed_pseudogene					0	0					1_to_1	identical gene model		1	1	1	1														0
iPSC_NPC	ENSG00000270681		ENSG00000270681	ENSG00000270681	lncRNA	lncRNA	0.7025	0.7025	0.695	0.695	1	1	0.00206267	0.0278385			1_to_1	identical gene model		1	1	1	1											0	EFO_0002617	0.0029602	0
iPSC_NPC	ENSG00000270682		ENSG00000270682	ENSG00000270682	processed_pseudogene	processed_pseudogene					0	0					1_to_1	identical gene model		1	1	1	1				GRC Housekeeping										0
iPSC_NPC	ENSG00000270683	GARIN3P1	ENSG00000270683	ENSG00000270683	processed_pseudogene	processed_pseudogene					0	0					1_to_1	identical gene model		1	1	1	1														0
iPSC_NPC	ENSG00000270685	IGHV1OR15-6	ENSG00000270685	ENSG00000270685	IG_V_pseudogene	IG_V_pseudogene					0	0					1_to_1	identical gene model	0.999645	2	2	1	1	new_contig_added		Path Problem, Gap, Missing sequence	Path Problem, Gap, GRC Housekeeping	High Signal Region	High Signal Region								0
iPSC_NPC	ENSG00000270688		ENSG00000270688	ENSG00000270688	processed_pseudogene	processed_pseudogene					0	0					1_to_1	identical gene model		1	1	1	1														0
iPSC_NPC	ENSG00000270689	BUD13P1	ENSG00000270689	ENSG00000270689	processed_pseudogene	processed_pseudogene	1.06333	1.06333	1.17	1.17	1	1	0.00206267	0.0278385			1_to_1	identical gene model		1	1	1	1	diff_parts_same_contig													0
iPSC_NPC	ENSG00000270690		ENSG00000270690	ENSG00000270690	processed_pseudogene	processed_pseudogene	1.50667	1.50667	1.18	1.18	1	1	0.00206267	0.0278385			1_to_1	identical gene model		2	2	1	1														0
iPSC_NPC	ENSG00000270691		ENSG00000270691	ENSG00000270691	processed_pseudogene	processed_pseudogene					0	0					1_to_1	identical gene model		1	1	1	1														0
iPSC_NPC	ENSG00000270694		ENSG00000270694	ENSG00000270694	processed_pseudogene	processed_pseudogene					0	0					1_to_1	identical gene model	0.997068	1	1	1	1	new_contig_added, diff_parts_same_contig		Path Problem	Path Problem										0
iPSC_NPC	ENSG00000270695		ENSG00000270695	ENSG00000270695	processed_pseudogene	processed_pseudogene					0	0					1_to_1	identical gene model		1	1	1	1														0
iPSC_NPC	ENSG00000270696		ENSG00000270696	ENSG00000270696	lncRNA	lncRNA					0	0					1_to_1	identical gene model		1	1	1	1														0
iPSC_NPC	ENSG00000270697		ENSG00000270697	ENSG00000270697	lncRNA	lncRNA					0	0					1_to_1	identical gene model		1	1	1	1	diff_parts_same_contig													0
iPSC_NPC	ENSG00000270698		ENSG00000270698	ENSG00000270698	processed_pseudogene	processed_pseudogene					0	0					1_to_1	identical gene model		2	2	1	1	diff_parts_same_contig													0
iPSC_NPC	ENSG00000270699		ENSG00000270699	ENSG00000270699	processed_pseudogene	processed_pseudogene					0	0					1_to_1	identical gene model		1	1	1	1			Path Problem	Path Problem										0
iPSC_NPC	ENSG00000270701		ENSG00000270701	ENSG00000270701	processed_pseudogene	processed_pseudogene					0	0					1_to_1	identical gene model		1	1	1	1														0
iPSC_NPC	ENSG00000270702		ENSG00000270702	ENSG00000270702	processed_pseudogene	processed_pseudogene					0	0					1_to_1	identical gene model		1	1	1	1	diff_parts_same_contig													0
iPSC_NPC	ENSG00000270705		ENSG00000270705	ENSG00000270705	processed_pseudogene	processed_pseudogene					0	0					1_to_1	identical gene model		1	1	1	1														0
iPSC_NPC	ENSG00000270706	PRMT1P1	ENSG00000270706	ENSG00000270706	processed_pseudogene	processed_pseudogene	2.08833	2.08833	1.515	1.515	1	1	0.00206267	0.0278385			1_to_1	identical gene model		1	1	1	1														0
iPSC_NPC	ENSG00000270708		ENSG00000270708	ENSG00000270708	processed_pseudogene	processed_pseudogene					0	0					1_to_1	identical gene model	0.998018	1	1	1	1	new_contig_added													0
iPSC_NPC	ENSG00000270709	UFM1P1	ENSG00000270709	ENSG00000270709	processed_pseudogene	processed_pseudogene					0	0					1_to_1	identical gene model		1	1	1	1	diff_parts_same_contig		Path Problem	Path Problem										0
iPSC_NPC	ENSG00000270710		ENSG00000270710	ENSG00000270710	processed_pseudogene	processed_pseudogene					0	0					1_to_1	identical gene model		2	2	1	1	new_contig_added, diff_parts_same_contig		GRC Housekeeping	GRC Housekeeping										0
iPSC_NPC	ENSG00000270711		ENSG00000270711	ENSG00000270711	processed_pseudogene	processed_pseudogene	1.885	1.885	1.885	1.885	1	1	0.00206267	0.0278385			1_to_1	identical gene model		1	1	1	1														0
iPSC_NPC	ENSG00000270712		ENSG00000270712	ENSG00000270712	processed_pseudogene	processed_pseudogene					0	0					1_to_1	identical gene model		1	1	1	1														0
iPSC_NPC	ENSG00000270713		ENSG00000270713	ENSG00000270713	processed_pseudogene	processed_pseudogene					0	0					1_to_1	identical gene model		1	1	1	1	diff_parts_same_contig													0
iPSC_NPC	ENSG00000270714	MICOS10P2	ENSG00000270714	ENSG00000270714	processed_pseudogene	processed_pseudogene					0	0					1_to_1	identical gene model		1	1	1	1			Path Problem, Gap	Gap										0
iPSC_NPC	ENSG00000270716	BNIP3P15	ENSG00000270716	ENSG00000270716	processed_pseudogene	processed_pseudogene	6.87	6.8675	6.235	6.23	1	1	0.00206267	0.0278385			1_to_1	identical gene model		1	1	1	1	diff_parts_same_contig													0
iPSC_NPC	ENSG00000270718		ENSG00000270718	ENSG00000270718	processed_pseudogene	processed_pseudogene					0	0					1_to_1	identical gene model		1	1	1	1														0
iPSC_NPC	ENSG00000270719		ENSG00000270719	ENSG00000270719	processed_pseudogene	processed_pseudogene					0	0					1_to_1	identical gene model		1	1	1	1			Clone Problem, GRC Housekeeping											0
iPSC_NPC	ENSG00000270720		ENSG00000270720	ENSG00000270720	lncRNA	lncRNA	1.5025	1.5025	1.305	1.305	1	1	0.00206267	0.0278385			1_to_1	identical gene model		1	1	1	1											0	MONDO_0018531	0.015001	0
iPSC_NPC	ENSG00000270722	RNVU1-31		ENSG00000270722		snRNA						0					hg38_spec_gene				1		1	new_contig_added			Gap, Missing sequence, Clone Problem, Path Problem										0
iPSC_NPC	ENSG00000270723	RPL23AP92	ENSG00000270723	ENSG00000270723	processed_pseudogene	processed_pseudogene					0	0					1_to_1	identical gene model		1	1	1	1														0
iPSC_NPC	ENSG00000270725		ENSG00000270725	ENSG00000270725	lncRNA	lncRNA					0	0					1_to_1	identical gene model		2	2	1	1	diff_parts_same_contig													0
iPSC_NPC	ENSG00000270726		ENSG00000270726	ENSG00000270726	lncRNA	lncRNA	0.855		0.855		1	0					1_to_1	identical gene model	0.5	8	8	1	1	diff_parts_same_contig, hg19_errors_corrected		Path Problem	Path Problem	High Signal Region	High Signal Region								0
iPSC_NPC	ENSG00000270727		ENSG00000270727	ENSG00000270727	processed_pseudogene	processed_pseudogene					0	0					1_to_1	identical gene model		1	1	1	1				GRC Housekeeping										0
iPSC_NPC	ENSG00000270728		ENSG00000270728	ENSG00000270728	processed_pseudogene	processed_pseudogene	4.248	4.248	3.52	3.52	1	1	0.00206267	0.0278385			1_to_1	identical gene model		2	2	1	1	diff_parts_same_contig		Variation, GRC Housekeeping, Localization Problem, Clone Problem	Variation										0
iPSC_NPC	ENSG00000270729	CAPZA1P5	ENSG00000270729	ENSG00000270729	processed_pseudogene	processed_pseudogene					0	0					1_to_1	identical gene model		2	2	1	1														0
iPSC_NPC	ENSG00000270733		ENSG00000270733	ENSG00000270733	processed_pseudogene	processed_pseudogene	2.17	2.17	2.17	2.17	0	0					1_to_1	identical gene model		1	1	1	1			Clone Problem											0
iPSC_NPC	ENSG00000270734		ENSG00000270734	ENSG00000270734	processed_pseudogene	processed_pseudogene					0	0					1_to_1	identical gene model		1	1	1	1			Variation, Unknown	Variation, Unknown										0
iPSC_NPC	ENSG00000270736		ENSG00000270736	ENSG00000270736	processed_pseudogene	processed_pseudogene					0	0					1_to_1	identical gene model		1	1	1	1	new_contig_added		Path Problem, Gap	Path Problem										0
iPSC_NPC	ENSG00000270739		ENSG00000270739	ENSG00000270739	processed_pseudogene	processed_pseudogene					0	0					1_to_1	identical gene model		3	3	1	1														0
iPSC_NPC	ENSG00000270741	PRELID3BP8	ENSG00000270741	ENSG00000270741	processed_pseudogene	processed_pseudogene					0	0					1_to_1	identical gene model		1	1	1	1														0
iPSC_NPC	ENSG00000270745		ENSG00000270745	ENSG00000270745	processed_pseudogene	processed_pseudogene					0	0					1_to_1	identical gene model		1	1	1	1	diff_parts_same_contig		Localization Problem, Gap											0
iPSC_NPC	ENSG00000270747	S100A11P9	ENSG00000270747	ENSG00000270747	processed_pseudogene	processed_pseudogene					0	0					1_to_1	identical gene model		1	1	1	1	hg19_errors_corrected, new_contig_added		Path Problem	Path Problem										0
iPSC_NPC	ENSG00000270748	IGKV2OR2-1	ENSG00000270748	ENSG00000270748	IG_V_pseudogene	IG_V_pseudogene					0	0					1_to_1	identical gene model		1	1	1	1	diff_parts_same_contig		Path Problem	Path Problem										0
iPSC_NPC	ENSG00000270749		ENSG00000270749	ENSG00000270749	processed_pseudogene	processed_pseudogene					0	0					1_to_1	identical gene model		1	1	1	1			GRC Housekeeping, Localization Problem		High Signal Region	Low Mappability								0
iPSC_NPC	ENSG00000270751	FBXW7-AS1	ENSG00000270751	ENSG00000270751	lncRNA	lncRNA	3.41	3.41	3.41	3.41	0	0					1_to_1	identical gene model		2	2	1	1											0	EFO_0000616	0.086353	0
iPSC_NPC	ENSG00000270753		ENSG00000270753	ENSG00000270753	processed_pseudogene	processed_pseudogene					0	0					1_to_1	identical gene model		1	1	1	1	diff_parts_same_contig													0
iPSC_NPC	ENSG00000270754	NEK4P3	ENSG00000270754	ENSG00000270754	processed_pseudogene	processed_pseudogene					0	0					1_to_1	identical gene model		1	1	1	1				GRC Housekeeping										0
iPSC_NPC	ENSG00000270755		ENSG00000270755	ENSG00000270755	lncRNA	lncRNA	2.02	2.02	2.02	2.02	0	0					1_to_1	identical gene model		1	1	1	1														0
iPSC_NPC	ENSG00000270757	HSPE1-MOB4	ENSG00000270757	ENSG00000270757	protein_coding	protein_coding	0.928	0.928	0.95	0.95	1	1	0.00206267	0.0278385			1_to_1	identical gene model		9	9	1	1											0	MONDO_0005090	0.25765	0
iPSC_NPC	ENSG00000270759	OOEPP1	ENSG00000270759	ENSG00000270759	processed_pseudogene	processed_pseudogene					0	0					1_to_1	identical gene model		1	1	1	1	diff_parts_same_contig													0
iPSC_NPC	ENSG00000270760		ENSG00000270760	ENSG00000270760	lncRNA	lncRNA	1.92	1.92	1.92	1.92	0	0					1_to_1	identical gene model		2	2	1	1	diff_parts_same_contig										0	EFO_0000384	0.0020825	0
iPSC_NPC	ENSG00000270761	CD2AP-DT	ENSG00000270761	ENSG00000270761	lncRNA	lncRNA	4.2975	4.2975	4.445	4.44	1	1	0.00206267	0.0278385			1_to_1	identical gene model		1	1	1	1			Clone Problem, Variation, GRC Housekeeping	Clone Problem, GRC Housekeeping										0
iPSC_NPC	ENSG00000270762	FXYD6P1	ENSG00000270762	ENSG00000270762	processed_pseudogene	processed_pseudogene					0	0					1_to_1	identical gene model		1	1	1	1	diff_parts_same_contig		GRC Housekeeping, Localization Problem	GRC Housekeeping										0
iPSC_NPC	ENSG00000270763	DDX43P2	ENSG00000270763	ENSG00000270763	processed_pseudogene	processed_pseudogene					0	0					1_to_1	identical gene model		1	1	1	1														0
iPSC_NPC	ENSG00000270764		ENSG00000270764	ENSG00000270764	processed_pseudogene	processed_pseudogene					0	0					1_to_1	identical gene model		2	2	1	1	diff_parts_same_contig													0
iPSC_NPC	ENSG00000270765	GAS2L2	ENSG00000270765	ENSG00000270765	protein_coding	protein_coding	0.193333	0.193333	0.2	0.2	1	1	0.00206267	0.0278385			1_to_1	identical gene model		7;6;7	6;7;7	3	3	diff_parts_same_contig		Clone Problem	Clone Problem			1	?Ciliary dyskinesia, primary, 41	3	known_molec_cause	0	Orphanet_244	0.62788	0
iPSC_NPC	ENSG00000270766		ENSG00000270766	ENSG00000270766	processed_pseudogene	processed_pseudogene					0	0					1_to_1	identical gene model		1	1	1	1			GRC Housekeeping	GRC Housekeeping										0
iPSC_NPC	ENSG00000270767		ENSG00000270767	ENSG00000270767	processed_pseudogene	processed_pseudogene					0	0					1_to_1	identical gene model		1	1	1	1				GRC Housekeeping										0
iPSC_NPC	ENSG00000270771		ENSG00000270771	ENSG00000270771	processed_pseudogene	processed_pseudogene					0	0					1_to_1	identical gene model		1	1	1	1	new_contig_added		Path Problem, Gap	Path Problem										0
iPSC_NPC	ENSG00000270772	PDHA1P1	ENSG00000270772	ENSG00000270772	processed_pseudogene	processed_pseudogene					0	0					1_to_1	identical gene model		2	2	1	1														0
iPSC_NPC	ENSG00000270773		ENSG00000270773	ENSG00000270773	processed_pseudogene	processed_pseudogene	2.048	2.048	1.17	1.17	1	1	0.00206267	0.0278385			1_to_1	identical gene model		1	1	1	1														0
iPSC_NPC	ENSG00000270775	EEF1A1P18	ENSG00000270775	ENSG00000270775	processed_pseudogene	processed_pseudogene	0.55	0.55	0.55	0.55	0	0					1_to_1	identical gene model		2	2	1	1														0
iPSC_NPC	ENSG00000270776		ENSG00000270776	ENSG00000270776	processed_pseudogene	processed_pseudogene					0	0					1_to_1	identical gene model		1	1	1	1	diff_parts_same_contig		Path Problem	Path Problem										0
iPSC_NPC	ENSG00000270777		ENSG00000270777	ENSG00000270777	lncRNA	lncRNA					0	0					1_to_1	identical gene model		1	1	1	1											0	EFO_0000729	0.01531	0
iPSC_NPC	ENSG00000270778	BUB1P1	ENSG00000270778	ENSG00000270778	processed_pseudogene	processed_pseudogene					0	0					1_to_1	identical gene model		1	1	1	1														0
iPSC_NPC	ENSG00000270779		ENSG00000270779	ENSG00000270779	processed_pseudogene	processed_pseudogene					0	0					1_to_1	identical gene model		1	1	1	1	diff_parts_same_contig													0
iPSC_NPC	ENSG00000270780		ENSG00000270780	ENSG00000270780	processed_pseudogene	processed_pseudogene					0	0					1_to_1	identical gene model		2	2	1	1	diff_parts_same_contig		Clone Problem, GRC Housekeeping											0
iPSC_NPC	ENSG00000270781		ENSG00000270781	ENSG00000270781	processed_pseudogene	processed_pseudogene					0	0					1_to_1	identical gene model		2	2	1	1			GRC Housekeeping, Path Problem, Gap	GRC Housekeeping, Gap										0
iPSC_NPC	ENSG00000270782		ENSG00000270782	ENSG00000270782	processed_pseudogene	processed_pseudogene					0	0					1_to_1	identical gene model		2	2	1	1	diff_parts_same_contig													0
iPSC_NPC	ENSG00000270788	PDLIM1P1	ENSG00000270788	ENSG00000270788	processed_pseudogene	processed_pseudogene					0	0					1_to_1	identical gene model		1	1	1	1														0
iPSC_NPC	ENSG00000270789		ENSG00000270789	ENSG00000270789	processed_pseudogene	processed_pseudogene					0	0					1_to_1	identical gene model		1	1	1	1			Missing sequence, Variation	Missing sequence, Variation	High Signal Region	High Signal Region								0
iPSC_NPC	ENSG00000270790		ENSG00000270790	ENSG00000270790	processed_pseudogene	processed_pseudogene					0	0					1_to_1	identical gene model		1	1	1	1	diff_parts_same_contig													0
iPSC_NPC	ENSG00000270791	DPRXP6	ENSG00000270791	ENSG00000270791	processed_pseudogene	processed_pseudogene					0	0					1_to_1	identical gene model		1	1	1	1	diff_parts_same_contig													0
iPSC_NPC	ENSG00000270792		ENSG00000270792	ENSG00000270792	lncRNA	lncRNA	0.575	0.575	0.64	0.64	1	1	0.00206267	0.0278385			1_to_1	identical gene model		4;5;3;5;2	2;5;5;4;3	5	5														0
iPSC_NPC	ENSG00000270793	LLPHP1	ENSG00000270793	ENSG00000270793	processed_pseudogene	processed_pseudogene					0	0					1_to_1	identical gene model		2	2	1	1	diff_parts_same_contig													0
iPSC_NPC	ENSG00000270794		ENSG00000270794	ENSG00000270794	processed_pseudogene	processed_pseudogene					0	0					1_to_1	identical gene model		1	1	1	1														0
iPSC_NPC	ENSG00000270797		ENSG00000270797	ENSG00000270797	processed_pseudogene	processed_pseudogene					0	0					1_to_1	identical gene model		1	1	1	1														0
iPSC_NPC	ENSG00000270798		ENSG00000270798	ENSG00000270798	processed_pseudogene	processed_pseudogene					0	0					1_to_1	identical gene model		2	2	1	1			Path Problem	Path Problem										0
iPSC_NPC	ENSG00000270799		ENSG00000270799	ENSG00000270799	processed_pseudogene	processed_pseudogene					0	0					1_to_1	identical gene model		1	1	1	1														0
iPSC_NPC	ENSG00000270800	RPS10-NUDT3	ENSG00000270800	ENSG00000270800	protein_coding	protein_coding	1.555	1.555	1.39	1.39	1	1	0.00206267	0.0278385			1_to_1	identical gene model		4;7;9;9	9;9;7;4	4	4	new_contig_added		GRC Housekeeping, Variation	GRC Housekeeping							0	Orphanet_124	0.5239	0
iPSC_NPC	ENSG00000270802		ENSG00000270802	ENSG00000270802	processed_pseudogene	processed_pseudogene	9.20667	9.20333	5.15	5.15	1	1	0.00206267	0.0278385			1_to_1	identical gene model		1	1	1	1	diff_parts_same_contig													0
iPSC_NPC	ENSG00000270804	UBE2CP5	ENSG00000270804	ENSG00000270804	transcribed_processed_pseudogene	transcribed_processed_pseudogene	10.9033	10.8983	10.38	10.375	1	1	0.00206268	0.0278385			1_to_1	identical gene model		2;1	1;2	2	2	diff_parts_same_contig													0
iPSC_NPC	ENSG00000270806	C17orf50	ENSG00000270806	ENSG00000270806	protein_coding	protein_coding	0.54	0.54	0.52	0.52	1	1	0.00206267	0.0278385			1_to_1	identical gene model		3;3;3	3;3;3	3	3	diff_parts_same_contig		Clone Problem	Clone Problem							0	EFO_0008219	0.13249	0
iPSC_NPC	ENSG00000270807		ENSG00000270807	ENSG00000270807	processed_pseudogene	processed_pseudogene					0	0					1_to_1	identical gene model		1	1	1	1														0
iPSC_NPC	ENSG00000270808		ENSG00000270808	ENSG00000270808	processed_pseudogene	processed_pseudogene	4.00333	4	4	4	1	1	0.00206267	0.0278385			1_to_1	identical gene model		1	1	1	1	diff_parts_same_contig			GRC Housekeeping										0
iPSC_NPC	ENSG00000270809	CHCHD2P11	ENSG00000270809	ENSG00000270809	processed_pseudogene	processed_pseudogene					0	0					1_to_1	identical gene model		1	1	1	1														0
iPSC_NPC	ENSG00000270811		ENSG00000270811	ENSG00000270811	processed_pseudogene	processed_pseudogene					0	0					1_to_1	identical gene model		1	1	1	1	diff_parts_same_contig			GRC Housekeeping										0
iPSC_NPC	ENSG00000270812		ENSG00000270812	ENSG00000270812	processed_pseudogene	processed_pseudogene					0	0					1_to_1	identical gene model		1	1	1	1														0
iPSC_NPC	ENSG00000270813	NANOGNBP3	ENSG00000270813	ENSG00000270813	processed_pseudogene	processed_pseudogene	0.99	0.99	0.99	0.99	1	1	0.00206267	0.0278385			1_to_1	identical gene model		1	1	1	1	diff_parts_same_contig		Localization Problem, Gap											0
iPSC_NPC	ENSG00000270814	DMAC1P1	ENSG00000270814	ENSG00000270814	processed_pseudogene	processed_pseudogene					0	0					1_to_1	identical gene model		1	1	1	1			Gap, GRC Housekeeping	Gap, GRC Housekeeping										0
iPSC_NPC	ENSG00000270815		ENSG00000270815	ENSG00000270815	processed_pseudogene	processed_pseudogene					0	0					1_to_1	identical gene model		1	1	1	1	diff_parts_same_contig		Path Problem	Path Problem										0
iPSC_NPC	ENSG00000270816	LINC00221	ENSG00000270816	ENSG00000270816	lncRNA	lncRNA					0	0					1_to_1	exon_count_diff		6;34;7;7	3;4;4;4	4	4	new_contig_added	yes	Path Problem, Variation, GRC Housekeeping, Localization Problem	Variation, Path Problem							0	EFO_0000220	0.025131	0
iPSC_NPC	ENSG00000270818		ENSG00000270818	ENSG00000270818	processed_pseudogene	processed_pseudogene					0	0					1_to_1	identical gene model		1	1	1	1	diff_parts_same_contig													0
iPSC_NPC	ENSG00000270820	USP34-DT	ENSG00000270820	ENSG00000270820	lncRNA	lncRNA	159.718	159.637	146.25	146.285	1	1	0.00206671	0.0278385			1_to_1	identical gene model		4;3;3;3;1;2	3;2;3;3;4;1	6	6											0	EFO_0000637	0.01418	0
iPSC_NPC	ENSG00000270822		ENSG00000270822	ENSG00000270822	processed_pseudogene	processed_pseudogene					0	0					1_to_1	identical gene model		1	1	1	1														0
iPSC_NPC	ENSG00000270823		ENSG00000270823	ENSG00000270823	lncRNA	lncRNA	2.545	2.54333	2.38	2.38	1	1	0.00206269	0.0278385			1_to_1	identical gene model		1	1	1	1	diff_parts_same_contig		Variation, Path Problem	Variation, Path Problem							0	EFO_0000365	0.036943	0
iPSC_NPC	ENSG00000270824	IGHD5OR15-5B	ENSG00000270824	ENSG00000270824	IG_D_gene	IG_D_gene					0	0					1_to_1	identical gene model		1	1	1	1			Path Problem, Missing sequence, Localization Problem, Gap	Path Problem, Gap, GRC Housekeeping	High Signal Region	High Signal Region								0
iPSC_NPC	ENSG00000270826	USP37P1	ENSG00000270826	ENSG00000270826	processed_pseudogene	processed_pseudogene					0	0					1_to_1	identical gene model		1	1	1	1	diff_parts_same_contig		Localization Problem, Gap											0
iPSC_NPC	ENSG00000270828		ENSG00000270828	ENSG00000270828	lncRNA	lncRNA					0	0					1_to_1	identical gene model		1	1	1	1	diff_parts_same_contig													0
iPSC_NPC	ENSG00000270829		ENSG00000270829	ENSG00000270829	lncRNA	lncRNA					0	0					1_to_1	identical gene model		1	1	1	1	diff_parts_same_contig		GRC Housekeeping	GRC Housekeeping										0
iPSC_NPC	ENSG00000270830		ENSG00000270830	ENSG00000270830	processed_pseudogene	processed_pseudogene					0	0					1_to_1	identical gene model		1	1	1	1														0
iPSC_NPC	ENSG00000270831	NF1P1	ENSG00000270831	ENSG00000270831	unprocessed_pseudogene	unprocessed_pseudogene					0	0					1_to_1	identical gene model		17	17	1	1			Path Problem, Missing sequence, Localization Problem, Gap	Path Problem, Gap, GRC Housekeeping	High Signal Region	High Signal Region								0
iPSC_NPC	ENSG00000270832		ENSG00000270832	ENSG00000270832	processed_pseudogene	processed_pseudogene	1.05	1.05	1.05	1.05	0	0					1_to_1	identical gene model		1	1	1	1	diff_parts_same_contig													0
iPSC_NPC	ENSG00000270835		ENSG00000270835	ENSG00000270835	transcribed_processed_pseudogene	transcribed_processed_pseudogene					0	0					1_to_1	identical gene model		1;1	1;1	2	2	diff_parts_same_contig		GRC Housekeeping											0
iPSC_NPC	ENSG00000270837	HNRNPDLP4	ENSG00000270837	ENSG00000270837	processed_pseudogene	processed_pseudogene					0	0					1_to_1	identical gene model		1	1	1	1	diff_parts_same_contig													0
iPSC_NPC	ENSG00000270838		ENSG00000270838	ENSG00000270838	processed_pseudogene	processed_pseudogene					0	0					1_to_1	identical gene model		1	1	1	1	diff_parts_same_contig													0
iPSC_NPC	ENSG00000270839		ENSG00000270839	ENSG00000270839	processed_pseudogene	processed_pseudogene	0.895	0.895	0.895	0.895	1	1	0.00206267	0.0278385			1_to_1	identical gene model		1	1	1	1														0
iPSC_NPC	ENSG00000270842		ENSG00000270842	ENSG00000270842	processed_pseudogene	processed_pseudogene					0	0					1_to_1	identical gene model		2	2	1	1	diff_parts_same_contig													0
iPSC_NPC	ENSG00000270846	MYG1P1	ENSG00000270846	ENSG00000270846	processed_pseudogene	processed_pseudogene					0	0					1_to_1	identical gene model		1	1	1	1														0
iPSC_NPC	ENSG00000270849	CHCHD2P3	ENSG00000270849	ENSG00000270849	processed_pseudogene	processed_pseudogene					0	0					1_to_1	identical gene model		1	1	1	1	diff_parts_same_contig													0
iPSC_NPC	ENSG00000270850		ENSG00000270850	ENSG00000270850	processed_pseudogene	processed_pseudogene					0	0					1_to_1	identical gene model		1	1	1	1			Clone Problem											0
iPSC_NPC	ENSG00000270852		ENSG00000270852	ENSG00000270852	unprocessed_pseudogene	unprocessed_pseudogene					0	0					1_to_1	identical gene model		2	2	1	1														0
iPSC_NPC	ENSG00000270855	ATP7BP1	ENSG00000270855	ENSG00000270855	processed_pseudogene	processed_pseudogene					0	0					1_to_1	identical gene model		1	1	1	1	new_contig_added		Variation	Variation										0
iPSC_NPC	ENSG00000270856		ENSG00000270856	ENSG00000270856	processed_pseudogene	processed_pseudogene					0	0					1_to_1	identical gene model		1	1	1	1														0
iPSC_NPC	ENSG00000270857		ENSG00000270857	ENSG00000270857	processed_pseudogene	processed_pseudogene					0	0					1_to_1	identical gene model		1	1	1	1	diff_parts_same_contig													0
iPSC_NPC	ENSG00000270858	VDAC1P5	ENSG00000270858	ENSG00000270858	processed_pseudogene	processed_pseudogene					0	0					1_to_1	identical gene model		1	1	1	1														0
iPSC_NPC	ENSG00000270859		ENSG00000270859	ENSG00000270859	processed_pseudogene	processed_pseudogene					0	0					1_to_1	identical gene model		1	1	1	1	diff_parts_same_contig													0
iPSC_NPC	ENSG00000270861		ENSG00000270861	ENSG00000270861	processed_pseudogene	processed_pseudogene					0	0					1_to_1	identical gene model		1	1	1	1				GRC Housekeeping										0
iPSC_NPC	ENSG00000270863	DDX55P1	ENSG00000270863	ENSG00000270863	processed_pseudogene	processed_pseudogene	0.45	0.45	0.45	0.45	0	0					1_to_1	identical gene model		1	1	1	1	diff_parts_same_contig													0
iPSC_NPC	ENSG00000270864	IGHV3OR16-6	ENSG00000270864	ENSG00000270864	IG_V_pseudogene	IG_V_pseudogene					0	0					1_to_1	identical gene model		2	2	1	1			Clone Problem, Path Problem, GRC Housekeeping, Localization Problem	Path Problem	High Signal Region									0
iPSC_NPC	ENSG00000270865	RPL12P48	ENSG00000270865	ENSG00000270865	processed_pseudogene	processed_pseudogene					0	0					1_to_1	identical gene model		1	1	1	1	diff_parts_same_contig													0
iPSC_NPC	ENSG00000270866		ENSG00000270866	ENSG00000270866	lncRNA	lncRNA					0	0					1_to_1	identical gene model		1	1	1	1														0
iPSC_NPC	ENSG00000270868		ENSG00000270868	ENSG00000270868	processed_pseudogene	processed_pseudogene					0	0					1_to_1	identical gene model		1	1	1	1	diff_parts_same_contig													0
iPSC_NPC	ENSG00000270870		ENSG00000270870	ENSG00000270870	processed_pseudogene	processed_pseudogene	1.02	1.02	1.02	1.02	0	0					1_to_1	identical gene model		1	1	1	1	diff_parts_same_contig													0
iPSC_NPC	ENSG00000270871		ENSG00000270871	ENSG00000270871	lncRNA	lncRNA	9.51333	9.50833	8.555	8.54	1	1	0.00206267	0.0278385			1_to_1	identical gene model		2	2	1	1	diff_parts_same_contig		GRC Housekeeping	GRC Housekeeping							0	MONDO_0018531	0.019578	0
iPSC_NPC	ENSG00000270872	SRGAP2D		ENSG00000270872		unprocessed_pseudogene		13.3517		13.665		1					hg38_spec_gene				7		1	new_contig_added			Gap, Clone Problem, Path Problem							0	EFO_0003847	0.0036958	0
iPSC_NPC	ENSG00000270874	RPAP2P1	ENSG00000270874	ENSG00000270874	processed_pseudogene	processed_pseudogene	0.57	0.57	0.57	0.57	0	0					1_to_1	identical gene model		3	3	1	1				GRC Housekeeping										0
iPSC_NPC	ENSG00000270876	ZNF30-AS1	ENSG00000270876	ENSG00000270876	lncRNA	lncRNA	7.24	7.23	7.24	7.23	0	0					1_to_1	identical gene model		2	2	1	1														0
iPSC_NPC	ENSG00000270878	GCATP1	ENSG00000270878	ENSG00000270878	processed_pseudogene	processed_pseudogene	4.665	4.665	3.86	3.86	1	1	0.00206267	0.0278385			1_to_1	identical gene model		1	1	1	1	diff_parts_same_contig													0
iPSC_NPC	ENSG00000270880		ENSG00000270880	ENSG00000270880	processed_pseudogene	processed_pseudogene					0	0					1_to_1	identical gene model		1	1	1	1														0
iPSC_NPC	ENSG00000270882	H4C14	ENSG00000270882	ENSG00000270882	protein_coding	protein_coding	0.51	0.51	0.51	0.51	0	0					1_to_1	exon_length_diff	0.995234	1;2;2;2	1;2;2;2	4	4	new_contig_added		Path Problem, GRC Housekeeping								0	EFO_0000763	0.50359	0
iPSC_NPC	ENSG00000270883		ENSG00000270883	ENSG00000270883	lncRNA	lncRNA	1.385	1.385	1.385	1.385	1	1	0.00206267	0.0278385			1_to_1	identical gene model		1	1	1	1											0	MONDO_0100096	0.032694	0
iPSC_NPC	ENSG00000270885	RASL10B	ENSG00000270885	ENSG00000270885	protein_coding	protein_coding	57.47	57.445	58.135	58.115	1	1	0.00206192	0.0278385			1_to_1	identical gene model		4;2	4;2	2	2	diff_parts_same_contig		Clone Problem	Clone Problem							0	EFO_0004526	0.13825	0
iPSC_NPC	ENSG00000270889	PPP1R14BP4	ENSG00000270889	ENSG00000270889	processed_pseudogene	processed_pseudogene					0	0					1_to_1	identical gene model		1	1	1	1														0
iPSC_NPC	ENSG00000270890		ENSG00000270890	ENSG00000270890	processed_pseudogene	processed_pseudogene	7.57667	7.57333	6.665	6.665	1	1	0.00206267	0.0278385			1_to_1	identical gene model		1	1	1	1	diff_parts_same_contig													0
iPSC_NPC	ENSG00000270891		ENSG00000270891	ENSG00000270891	processed_pseudogene	processed_pseudogene					0	0					1_to_1	identical gene model		1	1	1	1	diff_parts_same_contig													0
iPSC_NPC	ENSG00000270892		ENSG00000270892	ENSG00000270892	processed_pseudogene	processed_pseudogene					0	0					1_to_1	identical gene model		1	1	1	1	diff_parts_same_contig													0
iPSC_NPC	ENSG00000270893		ENSG00000270893	ENSG00000270893	processed_pseudogene	processed_pseudogene	0.74	0.74	0.74	0.74	0	0					1_to_1	identical gene model		1	1	1	1	diff_parts_same_contig		Path Problem	Path Problem										0
iPSC_NPC	ENSG00000270894		ENSG00000270894	ENSG00000270894	lncRNA	lncRNA	2.2475	2.2475	2.2	2.2	1	1	0.00206267	0.0278385			1_to_1	identical gene model		2	2	1	1	diff_parts_same_contig		GRC Housekeeping	GRC Housekeeping										0
iPSC_NPC	ENSG00000270896		ENSG00000270896	ENSG00000270896	processed_pseudogene	processed_pseudogene					0	0					1_to_1	identical gene model		1	1	1	1			Path Problem, Variation, GRC Housekeeping	Path Problem, Variation, GRC Housekeeping										0
iPSC_NPC	ENSG00000270897		ENSG00000270897	ENSG00000270897	processed_pseudogene	processed_pseudogene					0	0					1_to_1	identical gene model		1	1	1	1														0
iPSC_NPC	ENSG00000270900	NUDT19P4	ENSG00000270900	ENSG00000270900	processed_pseudogene	processed_pseudogene					0	0					1_to_1	identical gene model		1	1	1	1			Variation, GRC Housekeeping	GRC Housekeeping										0
iPSC_NPC	ENSG00000270902		ENSG00000270902	ENSG00000270902	processed_pseudogene	processed_pseudogene					0	0					1_to_1	identical gene model		1	1	1	1														0
iPSC_NPC	ENSG00000270903	HNRNPA3P9	ENSG00000270903	ENSG00000270903	processed_pseudogene	processed_pseudogene	3.68667	3.685	2.09	2.09	1	1	0.00206267	0.0278385			1_to_1	identical gene model		1	1	1	1														0
iPSC_NPC	ENSG00000270904	ATP6V1G1P5	ENSG00000270904	ENSG00000270904	processed_pseudogene	processed_pseudogene					0	0					1_to_1	identical gene model		1	1	1	1														0
iPSC_NPC	ENSG00000270906	MTND4P35	ENSG00000270906	ENSG00000270906	processed_pseudogene	processed_pseudogene					0	0					1_to_1	identical gene model		1	1	1	1	diff_parts_same_contig				High Signal Region	High Signal Region								0
iPSC_NPC	ENSG00000270909		ENSG00000270909	ENSG00000270909	pseudogene	processed_pseudogene	0.46	0.46	0.4	0.4	1	1	0.00206267	0.0278385			1_to_1	identical gene model		2	2	1	1	diff_parts_same_contig, new_contig_added		GRC Housekeeping, Gap, Path Problem	Gap, GRC Housekeeping	High Signal Region	Low Mappability								0
iPSC_NPC	ENSG00000270911		ENSG00000270911	ENSG00000270911	processed_pseudogene	processed_pseudogene					0	0					1_to_1	identical gene model		1	1	1	1	diff_parts_same_contig		Clone Problem, GRC Housekeeping	Clone Problem										0
iPSC_NPC	ENSG00000270912	RPS28P1	ENSG00000270912	ENSG00000270912	processed_pseudogene	processed_pseudogene					0	0					1_to_1	identical gene model		1	1	1	1			Variation	Variation										0
iPSC_NPC	ENSG00000270914		ENSG00000270914	ENSG00000270914	processed_pseudogene	processed_pseudogene					0	0					1_to_1	identical gene model		1	1	1	1	diff_parts_same_contig		GRC Housekeeping, Localization Problem											0
iPSC_NPC	ENSG00000270915	H3P8	ENSG00000270915	ENSG00000270915	processed_pseudogene	processed_pseudogene					0	0					1_to_1	identical gene model		1	1	1	1											0	EFO_0000616	0.095602	0
iPSC_NPC	ENSG00000270916	RPL12P50	ENSG00000270916	ENSG00000270916	processed_pseudogene	processed_pseudogene					0	0					1_to_1	identical gene model		1	1	1	1	diff_parts_same_contig		Path Problem	Path Problem										0
iPSC_NPC	ENSG00000270917		ENSG00000270917	ENSG00000270917	processed_pseudogene	processed_pseudogene	4.99667	4.99	4.56	4.56	1	1	0.00206267	0.0278385			1_to_1	identical gene model		1	1	1	1														0
iPSC_NPC	ENSG00000270919		ENSG00000270919	ENSG00000270919	lncRNA	lncRNA	2.86	2.86	2.695	2.695	1	1	0.00206267	0.0278385			1_to_1	identical gene model		1	1	1	1											0	EFO_0003060	0.010742	0
iPSC_NPC	ENSG00000270920	MCRIP2P2	ENSG00000270920	ENSG00000270920	processed_pseudogene	processed_pseudogene					0	0					1_to_1	identical gene model		1	1	1	1	diff_parts_same_contig													0
iPSC_NPC	ENSG00000270921	CICP23	ENSG00000270921	ENSG00000270921	processed_pseudogene	processed_pseudogene	0.185	0.15	0.185	0.15	1	0					1_to_1	identical gene model		2	2	1	1			Gap	Gap	High Signal Region	Low Mappability								0
iPSC_NPC	ENSG00000270923	TAS2R6P	ENSG00000270923	ENSG00000270923	processed_pseudogene	processed_pseudogene	3.112	3.112	3	3	1	1	0.00206267	0.0278385			1_to_1	identical gene model		1	1	1	1											0	EFO_0000763	0.0014783	0
iPSC_NPC	ENSG00000270924		ENSG00000270924	ENSG00000270924	unprocessed_pseudogene	unprocessed_pseudogene					0	0					1_to_1	identical gene model		1	1	1	1			GRC Housekeeping, Localization Problem											0
iPSC_NPC	ENSG00000270926		ENSG00000270926	ENSG00000270926	unprocessed_pseudogene	unprocessed_pseudogene					0	0					1_to_1	identical gene model		6	6	1	1	diff_parts_same_contig		GRC Housekeeping	GRC Housekeeping										0
iPSC_NPC	ENSG00000270927		ENSG00000270927	ENSG00000270927	processed_pseudogene	processed_pseudogene					0	0					1_to_1	identical gene model		1	1	1	1	diff_parts_same_contig		Clone Problem											0
iPSC_NPC	ENSG00000270929	SRD5A3P1	ENSG00000270929	ENSG00000270929	processed_pseudogene	processed_pseudogene					0	0					1_to_1	identical gene model		1	1	1	1														0
iPSC_NPC	ENSG00000270930	GRAMD4P8	ENSG00000270930	ENSG00000270930	processed_pseudogene	processed_pseudogene					0	0					1_to_1	identical gene model		2	2	1	1			Missing sequence, Path Problem	Missing sequence, Path Problem										0
iPSC_NPC	ENSG00000270933		ENSG00000270933	ENSG00000270933	lncRNA	lncRNA	1.48	1.476	1.38	1.38	1	1	0.00206267	0.0278385			1_to_1	identical gene model		1	1	1	1	diff_parts_same_contig										0	EFO_0000326	0.034109	0
iPSC_NPC	ENSG00000270934		ENSG00000270934	ENSG00000270934	processed_pseudogene	processed_pseudogene					0	0					1_to_1	identical gene model		1	1	1	1														0
iPSC_NPC	ENSG00000270935		ENSG00000270935	ENSG00000270935	processed_pseudogene	processed_pseudogene					0	0					1_to_1	identical gene model		1	1	1	1			Variation											0
iPSC_NPC	ENSG00000270936	BPNT2P1	ENSG00000270936	ENSG00000270936	processed_pseudogene	processed_pseudogene					0	0					1_to_1	identical gene model		1	1	1	1	diff_parts_same_contig													0
iPSC_NPC	ENSG00000270937		ENSG00000270937	ENSG00000270937	lncRNA	lncRNA					0	0					1_to_1	identical gene model		1	1	1	1	diff_parts_same_contig													0
iPSC_NPC	ENSG00000270938	RAP2CP1	ENSG00000270938	ENSG00000270938	transcribed_processed_pseudogene	transcribed_processed_pseudogene					0	0					1_to_1	identical gene model		1;1	1;1	2	2	diff_parts_same_contig													0
iPSC_NPC	ENSG00000270941		ENSG00000270941	ENSG00000270941	processed_pseudogene	processed_pseudogene	4.12333	4.12	4.32	4.32	1	1	0.00206267	0.0278385			1_to_1	identical gene model		1	1	1	1	diff_parts_same_contig													0
iPSC_NPC	ENSG00000270945	HSPE1P7	ENSG00000270945	ENSG00000270945	processed_pseudogene	processed_pseudogene					0	0					1_to_1	identical gene model		2	2	1	1														0
iPSC_NPC	ENSG00000270946	CT45A9	ENSG00000270946	ENSG00000270946	protein_coding	protein_coding					0	0					1_to_1	exon_count_diff		7;8	4;5	2	2	new_contig_added		Path Problem	Path Problem	High Signal Region	High Signal Region					0	Orphanet_391665	0.082481	0
iPSC_NPC	ENSG00000270947		ENSG00000270947	ENSG00000270947	lncRNA	lncRNA					0	0					1_to_1	identical gene model		1	1	1	1	diff_parts_same_contig										0	EFO_0000326	0.030113	0
iPSC_NPC	ENSG00000270948	MTDHP1	ENSG00000270948	ENSG00000270948	processed_pseudogene	processed_pseudogene	1.165	1.165	1.08	1.08	1	1	0.00206267	0.0278385			1_to_1	identical gene model		1	1	1	1														0
iPSC_NPC	ENSG00000270951		ENSG00000270951	ENSG00000270951	lncRNA	lncRNA	4.76	4.755	4.76	4.755	1	1	0.00206267	0.0278385			1_to_1	identical gene model		1	1	1	1	new_contig_added, diff_parts_same_contig													0
iPSC_NPC	ENSG00000270953		ENSG00000270953	ENSG00000270953	lncRNA	lncRNA	28.5783	28.56	27.065	27.055	1	1	0.00206262	0.0278385			1_to_1	identical gene model		1	1	1	1	diff_parts_same_contig		Variation, Path Problem	Variation, Path Problem							0	MONDO_0018531	0.019398	0
iPSC_NPC	ENSG00000270954	RPSAP75	ENSG00000270954	ENSG00000270954	processed_pseudogene	processed_pseudogene					0	0					1_to_1	identical gene model		1	1	1	1														0
iPSC_NPC	ENSG00000270955		ENSG00000270955	ENSG00000270955	processed_pseudogene	processed_pseudogene					0	0					1_to_1	identical gene model		10	10	1	1			Missing sequence, Variation	Missing sequence, Variation	High Signal Region	High Signal Region								0
iPSC_NPC	ENSG00000270956		ENSG00000270956	ENSG00000270956	lncRNA	lncRNA	2.0025	2.0025	1.73	1.73	1	1	0.00206267	0.0278385			1_to_1	identical gene model		1	1	1	1											0	EFO_0000729	0.0022901	0
iPSC_NPC	ENSG00000270957		ENSG00000270957	ENSG00000270957	processed_pseudogene	processed_pseudogene					0	0					1_to_1	identical gene model		2	2	1	1					High Signal Region	High Signal Region								0
iPSC_NPC	ENSG00000270959	LPP-AS2	ENSG00000270959	ENSG00000270959	lncRNA	lncRNA	3.30667	3.30667	3.335	3.33	1	1	0.00206267	0.0278385			1_to_1	identical gene model		1	1	1	1											0	EFO_0000519	0.021436	0
iPSC_NPC	ENSG00000270960		ENSG00000270960	ENSG00000270960	processed_pseudogene	processed_pseudogene					0	0					1_to_1	identical gene model		1	1	1	1			GRC Housekeeping											0
iPSC_NPC	ENSG00000270961	IGHD5OR15-5A	ENSG00000270961	ENSG00000270961	IG_D_gene	IG_D_gene					0	0					1_to_1	identical gene model		1	1	1	1			Path Problem	Path Problem	High Signal Region									0
iPSC_NPC	ENSG00000270962		ENSG00000270962	ENSG00000270962	processed_pseudogene	processed_pseudogene					0	0					1_to_1	identical gene model		1	1	1	1	new_contig_added		Path Problem, Gap, GRC Housekeeping	Gap, Clone Problem, Path Problem										0
iPSC_NPC	ENSG00000270964	MAP2K5-DT	ENSG00000270964	ENSG00000270964	lncRNA	lncRNA	3.58333	3.58167	3.595	3.595	1	1	0.00206267	0.0278385			1_to_1	identical gene model		1	1	1	1	diff_parts_same_contig													0
iPSC_NPC	ENSG00000270965	NTAN1P1	ENSG00000270965	ENSG00000270965	processed_pseudogene	processed_pseudogene					0	0					1_to_1	identical gene model		1	1	1	1	diff_parts_same_contig													0
