## Supplemental Table 1 for "Impact of genome build on RNA-seq interpretation and diagnostics" (part 55 of 168)

### Sheet: hg19_hg38 (continued)
tissue	gene_id	gene_name	gene_id_hg19	gene_id_hg38	featBiotype.hg19	featBiotype.hg38	mean_tpm_expressed_hg19	mean_tpm_expressed_hg38	median_tpm_expressed_hg19	median_tpm_expressed_hg38	is_expressed_30pct_hg19	is_expressed_30pct_hg38	logFC_hg38_hg19	adj_pval_hg38_hg19	mean_multi_mapped_hg19	mean_multi_mapped_hg38	hg19_hg38_annotation_comparison_edit	hg19_hg38_gene_model_comparison	hg38_hg19_gene_similarity	num_exons_hg19	num_exons_hg38	num_transcripts_hg19	num_transcripts_hg38	build_change_h38_hg19	discrep_var_hg38_hg19	hg19_issue	hg38_issue	hg19_blacklist_reason	hg38_blacklist_reason	is_omim_gene	omim_pheno	omim_confidence	omim_status	is_opentargets_gene	top_opentargets_pheno	top_opentargets_score	is_cancer_gene	cosmic_cancer_syndrome	cosmic_germline	cosmic_somatic
iPSC_NPC	ENSG00000270966		ENSG00000270966	ENSG00000270966	processed_pseudogene	processed_pseudogene					0	0					1_to_1	identical gene model		1	1	1	1	diff_parts_same_contig		Variation, Path Problem, GRC Housekeeping	Variation, Path Problem										0
iPSC_NPC	ENSG00000270969		ENSG00000270969	ENSG00000270969	processed_pseudogene	processed_pseudogene					0	0					1_to_1	identical gene model		1	1	1	1														0
iPSC_NPC	ENSG00000270971	REXO1L8P	ENSG00000270971	ENSG00000270971	processed_pseudogene	processed_pseudogene					0	0					1_to_1	identical gene model		2	2	1	1	diff_parts_same_contig		GRC Housekeeping, Gap	Gap	High Signal Region	High Signal Region								0
iPSC_NPC	ENSG00000270972		ENSG00000270972	ENSG00000270972	lncRNA	lncRNA	1.31	1.31	1.31	1.31	0	0					1_to_1	identical gene model		1	1	1	1			Unknown	Unknown							0	EFO_0000365	0.0096887	0
iPSC_NPC	ENSG00000270973	SMARCE1P7	ENSG00000270973	ENSG00000270973	processed_pseudogene	processed_pseudogene					0	0					1_to_1	identical gene model		2	2	1	1														0
iPSC_NPC	ENSG00000270975	MAGOH3P	ENSG00000270975	ENSG00000270975	unprocessed_pseudogene	unprocessed_pseudogene	1.48	1.48	1.48	1.48	1	1	0.00206267	0.0278385			1_to_1	identical gene model		2	2	1	1	diff_parts_same_contig		GRC Housekeeping, Clone Problem	GRC Housekeeping, Clone Problem										0
iPSC_NPC	ENSG00000270976		ENSG00000270976	ENSG00000270976	processed_pseudogene	processed_pseudogene					0	0					1_to_1	identical gene model		1	1	1	1	diff_parts_same_contig		Clone Problem, GRC Housekeeping											0
iPSC_NPC	ENSG00000270977		ENSG00000270977	ENSG00000270977	transcribed_processed_pseudogene	transcribed_processed_pseudogene	3.24167	3.24167	3.27	3.27	1	1	0.0020627	0.0278385			1_to_1	identical gene model		2;2;1	2;2;1	3	3	diff_parts_same_contig		GRC Housekeeping	GRC Housekeeping										0
iPSC_NPC	ENSG00000270978		ENSG00000270978	ENSG00000270978	processed_pseudogene	processed_pseudogene	0.48	0.48	0.48	0.48	0	0					1_to_1	identical gene model		2	2	1	1														0
iPSC_NPC	ENSG00000270980		ENSG00000270980	ENSG00000270980	processed_pseudogene	processed_pseudogene					0	0					1_to_1	identical gene model		1	1	1	1	diff_parts_same_contig													0
iPSC_NPC	ENSG00000270981		ENSG00000270981	ENSG00000270981	processed_pseudogene	processed_pseudogene	0.48	0.48	0.48	0.48	0	0					1_to_1	identical gene model		1	1	1	1														0
iPSC_NPC	ENSG00000270982		ENSG00000270982	ENSG00000270982	processed_pseudogene	processed_pseudogene					0	0					1_to_1	identical gene model		1	1	1	1														0
iPSC_NPC	ENSG00000270983		ENSG00000270983	ENSG00000270983	processed_pseudogene	processed_pseudogene	4.95333	4.95	2.51	2.51	1	1	0.00206267	0.0278385			1_to_1	identical gene model		1	1	1	1														0
iPSC_NPC	ENSG00000270986	HMGB1P51	ENSG00000270986	ENSG00000270986	processed_pseudogene	processed_pseudogene	1.185	1.185	1.185	1.185	1	1	0.00206267	0.0278385			1_to_1	identical gene model		1	1	1	1														0
iPSC_NPC	ENSG00000270987		ENSG00000270987	ENSG00000270987	processed_pseudogene	processed_pseudogene					0	0					1_to_1	identical gene model		1	1	1	1	diff_parts_same_contig													0
iPSC_NPC	ENSG00000270988		ENSG00000270988	ENSG00000270988	lncRNA	lncRNA	1.12	1.12	1.12	1.12	0	0					1_to_1	identical gene model		1	1	1	1	diff_parts_same_contig		Unknown	Unknown							0	EFO_0000280	0.020685	0
iPSC_NPC	ENSG00000270989		ENSG00000270989	ENSG00000270989	processed_pseudogene	processed_pseudogene					0	0					1_to_1	identical gene model		1	1	1	1	diff_parts_same_contig													0
iPSC_NPC	ENSG00000270990		ENSG00000270990	ENSG00000270990	processed_pseudogene	processed_pseudogene					0	0					1_to_1	identical gene model		4	4	1	1														0
iPSC_NPC	ENSG00000270992		ENSG00000270992	ENSG00000270992	processed_pseudogene	processed_pseudogene					0	0					1_to_1	identical gene model		2	2	1	1														0
iPSC_NPC	ENSG00000270993		ENSG00000270993	ENSG00000270993	processed_pseudogene	processed_pseudogene					0	0					1_to_1	identical gene model		1	1	1	1				Localization Problem										0
iPSC_NPC	ENSG00000270994		ENSG00000270994	ENSG00000270994	processed_pseudogene	processed_pseudogene					0	0					1_to_1	identical gene model		1	1	1	1														0
iPSC_NPC	ENSG00000270995		ENSG00000270995	ENSG00000270995	processed_pseudogene	processed_pseudogene					0	0					1_to_1	identical gene model		1	1	1	1														0
iPSC_NPC	ENSG00000270996		ENSG00000270996	ENSG00000270996	lncRNA	lncRNA	1.13667	1.13667	0.785	0.785	1	1	0.00206267	0.0278385			1_to_1	identical gene model		1	1	1	1														0
iPSC_NPC	ENSG00000270997		ENSG00000270997	ENSG00000270997	processed_pseudogene	processed_pseudogene					0	0					1_to_1	identical gene model		1	1	1	1														0
iPSC_NPC	ENSG00000270999	IGKV1OR2-118	ENSG00000270999	ENSG00000270999	IG_V_pseudogene	IG_V_pseudogene					0	0					1_to_1	identical gene model		2	2	1	1	diff_parts_same_contig		Path Problem, Gap, GRC Housekeeping, Localization Problem, Missing sequence	GRC Housekeeping, Path Problem, Gap	High Signal Region	High Signal Region								0
iPSC_NPC	ENSG00000271002		ENSG00000271002	ENSG00000271002	processed_pseudogene	processed_pseudogene	3.4	3.41	3.4	3.41	0	0					1_to_1	identical gene model		1	1	1	1	diff_parts_same_contig													0
iPSC_NPC	ENSG00000271003		ENSG00000271003	ENSG00000271003	unprocessed_pseudogene	unprocessed_pseudogene					0	0					1_to_1	identical gene model		2	2	1	1	diff_parts_same_contig		Variation, Path Problem	Variation, Path Problem										0
iPSC_NPC	ENSG00000271005	CTHRC1P1	ENSG00000271005	ENSG00000271005	processed_pseudogene	processed_pseudogene					0	0					1_to_1	identical gene model		1	1	1	1			Localization Problem, Gap											0
iPSC_NPC	ENSG00000271009		ENSG00000271009	ENSG00000271009	lncRNA	lncRNA	1.02667	1.025	0.56	0.56	1	1	0.00206267	0.0278385			1_to_1	identical gene model		1	1	1	1											0	EFO_0000707	0.0033767	0
iPSC_NPC	ENSG00000271010		ENSG00000271010	ENSG00000271010	processed_pseudogene	processed_pseudogene					0	0					1_to_1	identical gene model		1	1	1	1														0
iPSC_NPC	ENSG00000271011		ENSG00000271011	ENSG00000271011	lncRNA	lncRNA	2.94	2.938	2.81	2.81	1	1	0.00206267	0.0278385			1_to_1	identical gene model		1	1	1	1			Variation	Variation										0
iPSC_NPC	ENSG00000271013	LRRC37A9P	ENSG00000271013	ENSG00000271013	processed_pseudogene	processed_pseudogene	2.55167	2.55	2.33	2.33	1	1	0.00206344	0.0278385			1_to_1	identical gene model		1	1	1	1	diff_parts_same_contig		GRC Housekeeping	GRC Housekeeping										0
iPSC_NPC	ENSG00000271014		ENSG00000271014	ENSG00000271014	processed_pseudogene	processed_pseudogene					0	0					1_to_1	identical gene model		1	1	1	1	diff_parts_same_contig													0
iPSC_NPC	ENSG00000271015	IGKV2OR2-7D	ENSG00000271015	ENSG00000271015	IG_V_pseudogene	IG_V_pseudogene					0	0					1_to_1	identical gene model		1	1	1	1	diff_parts_same_contig		Gap, Path Problem	Gap, Path Problem	High Signal Region	High Signal Region								0
iPSC_NPC	ENSG00000271018		ENSG00000271018	ENSG00000271018	processed_pseudogene	processed_pseudogene					0	0					1_to_1	identical gene model		2	2	1	1	diff_parts_same_contig													0
iPSC_NPC	ENSG00000271021		ENSG00000271021	ENSG00000271021	processed_pseudogene	processed_pseudogene	2.776	2.774	1.73	1.73	1	1	0.00206267	0.0278385			1_to_1	identical gene model		1	1	1	1	new_contig_added		Path Problem, Gap	Path Problem										0
iPSC_NPC	ENSG00000271022		ENSG00000271022	ENSG00000271022	processed_pseudogene	processed_pseudogene					0	0					1_to_1	identical gene model		1	1	1	1														0
iPSC_NPC	ENSG00000271024	HSPE1P19	ENSG00000271024	ENSG00000271024	processed_pseudogene	processed_pseudogene					0	0					1_to_1	identical gene model		1	1	1	1			Localization Problem	Localization Problem										0
iPSC_NPC	ENSG00000271025		ENSG00000271025	ENSG00000271025	processed_pseudogene	processed_pseudogene					0	0					1_to_1	identical gene model		1	1	1	1	diff_parts_same_contig		Clone Problem	Clone Problem										0
iPSC_NPC	ENSG00000271026	KATNBL1P1	ENSG00000271026	ENSG00000271026	processed_pseudogene	processed_pseudogene					0	0					1_to_1	identical gene model		1	1	1	1														0
iPSC_NPC	ENSG00000271027		ENSG00000271027	ENSG00000271027	processed_pseudogene	processed_pseudogene					0	0					1_to_1	identical gene model		1	1	1	1														0
iPSC_NPC	ENSG00000271028		ENSG00000271028	ENSG00000271028	processed_pseudogene	processed_pseudogene					0	0					1_to_1	identical gene model		2	2	1	1														0
iPSC_NPC	ENSG00000271029		ENSG00000271029	ENSG00000271029	processed_pseudogene	processed_pseudogene					0	0					1_to_1	identical gene model		2	2	1	1	diff_parts_same_contig													0
iPSC_NPC	ENSG00000271032		ENSG00000271032	ENSG00000271032	lncRNA	lncRNA	3.772	3.77	3.09	3.09	1	1	0.00206267	0.0278385			1_to_1	identical gene model		2	2	1	1	diff_parts_same_contig													0
iPSC_NPC	ENSG00000271034		ENSG00000271034	ENSG00000271034	processed_pseudogene	processed_pseudogene	0.28	0.28	0.28	0.28	0	0					1_to_1	identical gene model		1	1	1	1														0
iPSC_NPC	ENSG00000271035		ENSG00000271035	ENSG00000271035	processed_pseudogene	processed_pseudogene					0	0					1_to_1	identical gene model		1	1	1	1														0
iPSC_NPC	ENSG00000271036	CLPTM1LP1	ENSG00000271036	ENSG00000271036	processed_pseudogene	processed_pseudogene					0	0					1_to_1	identical gene model		1	1	1	1														0
iPSC_NPC	ENSG00000271040	TMEM242-DT	ENSG00000271040	ENSG00000271040	lncRNA	lncRNA	1.52	1.515	1.52	1.515	1	1	0.00206267	0.0278385			1_to_1	identical gene model		1	1	1	1	diff_parts_same_contig		Path Problem	Path Problem		High Signal Region								0
iPSC_NPC	ENSG00000271041		ENSG00000271041	ENSG00000271041	processed_pseudogene	processed_pseudogene					0	0					1_to_1	identical gene model		1	1	1	1	new_contig_added		Path Problem, Gap	Path Problem										0
iPSC_NPC	ENSG00000271042		ENSG00000271042	ENSG00000271042	processed_pseudogene	processed_pseudogene					0	0					1_to_1	identical gene model		1	1	1	1														0
iPSC_NPC	ENSG00000271043		ENSG00000271043	ENSG00000271043	processed_pseudogene	processed_pseudogene					0	0					1_to_1	identical gene model		1	1	1	1					High Signal Region	High Signal Region					0	MONDO_0004975	0.0060981	0
iPSC_NPC	ENSG00000271044		ENSG00000271044	ENSG00000271044	processed_pseudogene	processed_pseudogene					0	0					1_to_1	identical gene model		1	1	1	1	diff_parts_same_contig		GRC Housekeeping	GRC Housekeeping										0
iPSC_NPC	ENSG00000271045	NDUFB9P1	ENSG00000271045	ENSG00000271045	processed_pseudogene	processed_pseudogene					0	0					1_to_1	identical gene model		1	1	1	1	diff_parts_same_contig		Path Problem	Path Problem										0
iPSC_NPC	ENSG00000271046		ENSG00000271046	ENSG00000271046	lncRNA	lncRNA					0	0					1_to_1	identical gene model		1	1	1	1				GRC Housekeeping							0	EFO_0003060	0.016579	0
iPSC_NPC	ENSG00000271047		ENSG00000271047	ENSG00000271047	processed_pseudogene	processed_pseudogene					0	0					1_to_1	identical gene model		1	1	1	1														0
iPSC_NPC	ENSG00000271048		ENSG00000271048	ENSG00000271048	processed_pseudogene	processed_pseudogene					0	0					1_to_1	identical gene model		1	1	1	1	diff_parts_same_contig			GRC Housekeeping										0
iPSC_NPC	ENSG00000271049		ENSG00000271049	ENSG00000271049	processed_pseudogene	processed_pseudogene	0.83	0.82	0.83	0.82	0	0					1_to_1	identical gene model		1	1	1	1	diff_parts_same_contig													0
iPSC_NPC	ENSG00000271052		ENSG00000271052	ENSG00000271052	processed_pseudogene	processed_pseudogene					0	0					1_to_1	identical gene model		1	1	1	1														0
iPSC_NPC	ENSG00000271053		ENSG00000271053	ENSG00000271053	processed_pseudogene	processed_pseudogene					0	0					1_to_1	identical gene model		1	1	1	1														0
iPSC_NPC	ENSG00000271056	MRPS22P1	ENSG00000271056	ENSG00000271056	processed_pseudogene	processed_pseudogene					0	0					1_to_1	identical gene model		2	2	1	1	diff_parts_same_contig		Localization Problem, Gap											0
iPSC_NPC	ENSG00000271057		ENSG00000271057	ENSG00000271057	processed_pseudogene	processed_pseudogene					0	0					1_to_1	identical gene model		1	1	1	1			Gap, GRC Housekeeping, Localization Problem	Gap										0
iPSC_NPC	ENSG00000271063	SNRPGP17	ENSG00000271063	ENSG00000271063	processed_pseudogene	processed_pseudogene					0	0					1_to_1	identical gene model		1	1	1	1	diff_parts_same_contig		GRC Housekeeping, Path Problem, Gap	GRC Housekeeping, Gap										0
iPSC_NPC	ENSG00000271064		ENSG00000271064	ENSG00000271064	processed_pseudogene	processed_pseudogene	7.06	7.05	7.06	7.05	1	1	0.00206267	0.0278385			1_to_1	identical gene model		1	1	1	1	diff_parts_same_contig													0
iPSC_NPC	ENSG00000271065	SLC4A8-AS1	ENSG00000271065	ENSG00000271065	lncRNA	lncRNA					0	0					1_to_1	identical gene model		2	2	1	1	diff_parts_same_contig													0
iPSC_NPC	ENSG00000271070	GMCL1P2	ENSG00000271070	ENSG00000271070	processed_pseudogene	processed_pseudogene					0	0					1_to_1	identical gene model		1	1	1	1			Path Problem	Path Problem										0
iPSC_NPC	ENSG00000271071		ENSG00000271071	ENSG00000271071	processed_pseudogene	processed_pseudogene	0.32	0.32	0.32	0.32	1	1	0.00206267	0.0278385			1_to_1	identical gene model		1	1	1	1														0
iPSC_NPC	ENSG00000271072	PHB1P20	ENSG00000271072	ENSG00000271072	processed_pseudogene	processed_pseudogene	0.62	0.62	0.62	0.62	0	0					1_to_1	identical gene model		1	1	1	1	diff_parts_same_contig													0
iPSC_NPC	ENSG00000271074		ENSG00000271074	ENSG00000271074	processed_pseudogene	processed_pseudogene					0	0					1_to_1	identical gene model		1	1	1	1	diff_parts_same_contig													0
iPSC_NPC	ENSG00000271075		ENSG00000271075	ENSG00000271075	processed_pseudogene	processed_pseudogene	3.35167	3.35167	3.54	3.54	1	1	0.00206267	0.0278385			1_to_1	identical gene model		1	1	1	1														0
iPSC_NPC	ENSG00000271077	PER3P1	ENSG00000271077	ENSG00000271077	processed_pseudogene	processed_pseudogene					0	0					1_to_1	identical gene model		2	2	1	1														0
iPSC_NPC	ENSG00000271078		ENSG00000271078	ENSG00000271078	processed_pseudogene	processed_pseudogene					0	0					1_to_1	identical gene model		10	10	1	1			Missing sequence, Variation	Missing sequence, Variation	High Signal Region	High Signal Region								0
iPSC_NPC	ENSG00000271079	CTAGE15	ENSG00000271079	ENSG00000271079	protein_coding	protein_coding	0.47	0.47	0.47	0.47	0	0					1_to_1	identical gene model		1	1	1	1	diff_parts_same_contig		Path Problem	Path Problem							0	EFO_0004911	0.058665	0
iPSC_NPC	ENSG00000271081	HIKESHIP3	ENSG00000271081	ENSG00000271081	processed_pseudogene	processed_pseudogene					0	0					1_to_1	identical gene model		1	1	1	1	diff_parts_same_contig		Clone Problem, Variation	Clone Problem, Variation										0
iPSC_NPC	ENSG00000271086	NAMA	ENSG00000271086	ENSG00000271086	lncRNA	lncRNA	2.124	2.122	1.22	1.22	1	1	0.00206267	0.0278385			1_to_1	identical gene model		1;2;3;10;3;3;3;7;6	1;3;3;10;6;7;3;2;3	9	9											0	EFO_0000641	0.019629	0
iPSC_NPC	ENSG00000271088		ENSG00000271088	ENSG00000271088	processed_pseudogene	processed_pseudogene					0	0					1_to_1	identical gene model		1	1	1	1														0
iPSC_NPC	ENSG00000271092	TLCD4-RWDD3	ENSG00000271092	ENSG00000271092	protein_coding	protein_coding	2.07333	2.07333	2.015	2.015	1	1	0.00206267	0.0278385			1_to_1	identical gene model		4;8	8;4	2	2			Clone Problem, GRC Housekeeping								0	EFO_0000289	0.29498	0
iPSC_NPC	ENSG00000271093	IGLCOR22-2	ENSG00000271093	ENSG00000271093	IG_C_pseudogene	IG_C_pseudogene					0	0					1_to_1	identical gene model		1	1	1	1	diff_parts_same_contig		Clone Problem	Clone Problem										0
iPSC_NPC	ENSG00000271094		ENSG00000271094	ENSG00000271094	processed_pseudogene	processed_pseudogene					0	0					1_to_1	identical gene model		1	1	1	1	diff_parts_same_contig		Localization Problem, Gap											0
iPSC_NPC	ENSG00000271095	BNIP3P28	ENSG00000271095	ENSG00000271095	processed_pseudogene	processed_pseudogene	1.61	1.61	1.61	1.61	1	1	0.00206267	0.0278385			1_to_1	identical gene model		1	1	1	1	diff_parts_same_contig		Variation	Variation										0
iPSC_NPC	ENSG00000271096	SUMO2P14	ENSG00000271096	ENSG00000271096	processed_pseudogene	processed_pseudogene					0	0					1_to_1	identical gene model		1	1	1	1														0
iPSC_NPC	ENSG00000271097	DBF4P3	ENSG00000271097	ENSG00000271097	processed_pseudogene	processed_pseudogene					0	0					1_to_1	identical gene model		1	1	1	1	diff_parts_same_contig				High Signal Region	High Signal Region								0
iPSC_NPC	ENSG00000271098	IMMP1LP3	ENSG00000271098	ENSG00000271098	processed_pseudogene	processed_pseudogene					0	0					1_to_1	identical gene model		2	2	1	1														0
iPSC_NPC	ENSG00000271099		ENSG00000271099	ENSG00000271099	processed_pseudogene	processed_pseudogene	0.75	0.74	0.75	0.74	0	0					1_to_1	identical gene model		1	1	1	1														0
iPSC_NPC	ENSG00000271100		ENSG00000271100	ENSG00000271100	processed_pseudogene	processed_pseudogene					0	0					1_to_1	identical gene model		1	1	1	1	diff_parts_same_contig													0
iPSC_NPC	ENSG00000271101		ENSG00000271101	ENSG00000271101	processed_pseudogene	processed_pseudogene	0.35	0.35	0.35	0.35	0	0					1_to_1	identical gene model		2	2	1	1				Localization Problem										0
iPSC_NPC	ENSG00000271105	SCML2P2	ENSG00000271105	ENSG00000271105	processed_pseudogene	processed_pseudogene	2.9	2.89833	2.93	2.93	1	1	0.00206267	0.0278385			1_to_1	identical gene model		1	1	1	1														0
iPSC_NPC	ENSG00000271108	KATNBL1P5	ENSG00000271108	ENSG00000271108	processed_pseudogene	processed_pseudogene					0	0					1_to_1	identical gene model		1	1	1	1														0
iPSC_NPC	ENSG00000271109	LINC03049	ENSG00000271109	ENSG00000271109	lncRNA	lncRNA	0.788	0.786	0.76	0.76	1	1	0.00206267	0.0278385			1_to_1	identical gene model		4;2;3;2;3;2;3;4	3;2;3;3;4;2;4;2	8	8	new_contig_added, diff_parts_same_contig				High Signal Region	High Signal Region					0	MONDO_0100096	0.0068988	0
iPSC_NPC	ENSG00000271111		ENSG00000271111	ENSG00000271111	processed_pseudogene	processed_pseudogene					0	0					1_to_1	identical gene model		1	1	1	1			GRC Housekeeping	GRC Housekeeping										0
iPSC_NPC	ENSG00000271113		ENSG00000271113	ENSG00000271113	processed_pseudogene	processed_pseudogene					0	0					1_to_1	identical gene model		1	1	1	1														0
iPSC_NPC	ENSG00000271114		ENSG00000271114	ENSG00000271114	processed_pseudogene	processed_pseudogene					0	0					1_to_1	identical gene model		1	1	1	1														0
iPSC_NPC	ENSG00000271115	EIF2S2P7	ENSG00000271115	ENSG00000271115	processed_pseudogene	processed_pseudogene					0	0					1_to_1	identical gene model		1	1	1	1	diff_parts_same_contig													0
iPSC_NPC	ENSG00000271117		ENSG00000271117	ENSG00000271117	processed_pseudogene	processed_pseudogene					0	0					1_to_1	identical gene model		1	1	1	1	diff_parts_same_contig													0
iPSC_NPC	ENSG00000271118		ENSG00000271118	ENSG00000271118	processed_pseudogene	processed_pseudogene					0	0					1_to_1	identical gene model		1	1	1	1														0
iPSC_NPC	ENSG00000271119		ENSG00000271119	ENSG00000271119	lncRNA	lncRNA	3.00667	3.005	2.655	2.655	1	1	0.00206267	0.0278385			1_to_1	identical gene model		3	3	1	1											0	EFO_0008511	0.0011411	0
iPSC_NPC	ENSG00000271121	NUDT4P2	ENSG00000271121	ENSG00000271121	processed_pseudogene	processed_pseudogene					0	0					1_to_1	exon_length_diff	0.993028	1	1	1	1	new_contig_added	yes	Variation, Gap, Path Problem, Clone Problem, GRC Housekeeping	Gap, Missing sequence, Clone Problem, Path Problem	High Signal Region						0	MONDO_0007763	0.0036958	0
iPSC_NPC	ENSG00000271122	HERPUD2-AS1	ENSG00000271122	ENSG00000271122	lncRNA	lncRNA	15.6867	15.68	15.475	15.48	1	1	0.00206396	0.0278385			1_to_1	identical gene model		1	1	1	1														0
iPSC_NPC	ENSG00000271127		ENSG00000271127	ENSG00000271127	sense_intronic	transcribed_unprocessed_pseudogene					0	0					1_to_1	exon_count_diff		1	3	1	1	diff_parts_same_contig, new_contig_added		Gap, Clone Problem	Path Problem, Clone Problem	High Signal Region									0
iPSC_NPC	ENSG00000271128		ENSG00000271128	ENSG00000271128	processed_pseudogene	processed_pseudogene					0	0					1_to_1	identical gene model		1	1	1	1	diff_parts_same_contig													0
iPSC_NPC	ENSG00000271129		ENSG00000271129	ENSG00000271129	processed_pseudogene	processed_pseudogene					0	0					1_to_1	identical gene model		2	2	1	1														0
iPSC_NPC	ENSG00000271130	IGHV3OR16-8	ENSG00000271130	ENSG00000271130	IG_V_gene	IG_V_gene					0	0					1_to_1	identical gene model		2	2	1	1			Clone Problem, Path Problem, GRC Housekeeping, Localization Problem	Path Problem	High Signal Region						0	EFO_0000384	0.020432	0
iPSC_NPC	ENSG00000271131	PPIAP75	ENSG00000271131	ENSG00000271131	processed_pseudogene	processed_pseudogene					0	0					1_to_1	identical gene model		1	1	1	1														0
iPSC_NPC	ENSG00000271133	ITGB8-AS1	ENSG00000271133	ENSG00000271133	lncRNA	lncRNA	3.1175	3.115	3.365	3.36	1	1	0.00206267	0.0278385			1_to_1	identical gene model		4;3	3;4	2	2											0	EFO_0000198	0.0023212	0
iPSC_NPC	ENSG00000271134	IFITM3P9	ENSG00000271134	ENSG00000271134	processed_pseudogene	processed_pseudogene					0	0					1_to_1	identical gene model		1	1	1	1														0
iPSC_NPC	ENSG00000271136		ENSG00000271136	ENSG00000271136	processed_pseudogene	processed_pseudogene					0	0					1_to_1	identical gene model		1	1	1	1														0
iPSC_NPC	ENSG00000271137		ENSG00000271137	ENSG00000271137	processed_pseudogene	processed_pseudogene					0	0					1_to_1	identical gene model		2	2	1	1	diff_parts_same_contig													0
iPSC_NPC	ENSG00000271138	IGLVIVOR22-1	ENSG00000271138	ENSG00000271138	IG_V_pseudogene	IG_V_pseudogene	3.45	3.44667	3.45	3.44	1	1	0.00206267	0.0278385			1_to_1	identical gene model		2	2	1	1	diff_parts_same_contig		Clone Problem	Clone Problem										0
iPSC_NPC	ENSG00000271140	PRR20FP	ENSG00000271140	ENSG00000271140	unprocessed_pseudogene	unprocessed_pseudogene					0	0					1_to_1	identical gene model		1	1	1	1	diff_parts_same_contig				High Signal Region									0
iPSC_NPC	ENSG00000271141		ENSG00000271141	ENSG00000271141	lncRNA	lncRNA	11.1367	11.1283	8.49	8.485	1	1	0.00206267	0.0278385			1_to_1	identical gene model		1	1	1	1			Variation	Variation							0	EFO_1001999	0.010755	0
iPSC_NPC	ENSG00000271142	YWHAQP7	ENSG00000271142	ENSG00000271142	processed_pseudogene	processed_pseudogene					0	0					1_to_1	identical gene model		1	1	1	1														0
iPSC_NPC	ENSG00000271143		ENSG00000271143	ENSG00000271143	processed_pseudogene	processed_pseudogene					0	0					1_to_1	identical gene model		1	1	1	1			Clone Problem, GRC Housekeeping											0
iPSC_NPC	ENSG00000271146		ENSG00000271146	ENSG00000271146	processed_pseudogene	processed_pseudogene					0	0					1_to_1	identical gene model		3	3	1	1														0
iPSC_NPC	ENSG00000271147	ARMCX5-GPRASP2	ENSG00000271147	ENSG00000271147	lncRNA	lncRNA	12.6017	12.6	13.375	13.37	1	1	0.00206308	0.0278385			1_to_1	identical gene model		6;4;3;6;4;6;7;4;6;2	6;3;6;6;4;4;6;7;4;2	10	10	new_contig_added, diff_parts_same_contig		Localization Problem, Gap								0	MONDO_0007414	0.068431	0
iPSC_NPC	ENSG00000271148		ENSG00000271148	ENSG00000271148	lncRNA	lncRNA					0	0					1_to_1	identical gene model		1	1	1	1														0
iPSC_NPC	ENSG00000271149		ENSG00000271149	ENSG00000271149	unprocessed_pseudogene	unprocessed_pseudogene					0	0					1_to_1	identical gene model		3	3	1	1														0
iPSC_NPC	ENSG00000271150		ENSG00000271150	ENSG00000271150	processed_pseudogene	processed_pseudogene					0	0					1_to_1	identical gene model		1	1	1	1														0
iPSC_NPC	ENSG00000271151		ENSG00000271151	ENSG00000271151	lncRNA	lncRNA	1.018	1.018	1.11	1.11	1	1	0.00206267	0.0278385			1_to_1	identical gene model		1	1	1	1	diff_parts_same_contig										0	EFO_0001663	0.012737	0
iPSC_NPC	ENSG00000271153	RPL23AP88	ENSG00000271153	ENSG00000271153	pseudogene	processed_pseudogene					0	0					1_to_1	identical gene model		1	1	1	1	diff_parts_same_contig		Path Problem	Path Problem	High Signal Region	High Signal Region								0
iPSC_NPC	ENSG00000271154		ENSG00000271154	ENSG00000271154	processed_pseudogene	processed_pseudogene					0	0					1_to_1	identical gene model		1	1	1	1	new_contig_added		Path Problem, Gap	Path Problem										0
iPSC_NPC	ENSG00000271155		ENSG00000271155	ENSG00000271155	lncRNA	lncRNA	8.75	8.74833	8.645	8.635	1	1	0.00206269	0.0278385			1_to_1	identical gene model		1	1	1	1														0
iPSC_NPC	ENSG00000271156		ENSG00000271156	ENSG00000271156	lncRNA	lncRNA	2.17	2.17	2.17	2.17	0	0					1_to_1	identical gene model		1	1	1	1	diff_parts_same_contig			GRC Housekeeping							0	EFO_0001064	0.0070695	0
iPSC_NPC	ENSG00000271157		ENSG00000271157	ENSG00000271157	processed_pseudogene	processed_pseudogene					0	0					1_to_1	identical gene model		2	2	1	1			Localization Problem, Gap											0
iPSC_NPC	ENSG00000271158	WDR4P1	ENSG00000271158	ENSG00000271158	processed_pseudogene	processed_pseudogene					0	0					1_to_1	identical gene model		1	1	1	1														0
iPSC_NPC	ENSG00000271159	HINT1P2	ENSG00000271159	ENSG00000271159	processed_pseudogene	processed_pseudogene					0	0					1_to_1	identical gene model		1	1	1	1	diff_parts_same_contig													0
iPSC_NPC	ENSG00000271161	BOLA2P2	ENSG00000271161	ENSG00000271161	transcribed_processed_pseudogene	transcribed_processed_pseudogene	10.2633	10.26	9.915	9.915	1	1	0.00206267	0.0278385			1_to_1	identical gene model		1;1	1;1	2	2	diff_parts_same_contig		Variation	Variation										0
iPSC_NPC	ENSG00000271162		ENSG00000271162	ENSG00000271162	processed_pseudogene	processed_pseudogene					0	0					1_to_1	identical gene model		1	1	1	1			Variation, GRC Housekeeping	GRC Housekeeping										0
iPSC_NPC	ENSG00000271163		ENSG00000271163	ENSG00000271163	processed_pseudogene	processed_pseudogene	3.47	3.47	3.47	3.47	0	0					1_to_1	identical gene model		1	1	1	1	diff_parts_same_contig		Clone Problem	Clone Problem										0
iPSC_NPC	ENSG00000271164	CFAP97P1	ENSG00000271164	ENSG00000271164	processed_pseudogene	processed_pseudogene					0	0					1_to_1	identical gene model		1	1	1	1			Clone Problem											0
iPSC_NPC	ENSG00000271166		ENSG00000271166	ENSG00000271166	processed_pseudogene	processed_pseudogene					0	0					1_to_1	identical gene model		1	1	1	1	diff_parts_same_contig													0
iPSC_NPC	ENSG00000271167	LINC01109	ENSG00000271167	ENSG00000271167	lncRNA	lncRNA					0	0					1_to_1	identical gene model		1	1	1	1														0
iPSC_NPC	ENSG00000271171	LINC00904	ENSG00000271171	ENSG00000271171	lncRNA	lncRNA					0	0					1_to_1	identical gene model		4;6;4;4;6;6;6;6;3;5;2;5;3;7	6;6;6;7;6;6;5;5;4;4;3;4;3;2	14	14														0
iPSC_NPC	ENSG00000271172		ENSG00000271172	ENSG00000271172	lncRNA	lncRNA	3.18	3.17667	2.75	2.75	1	1	0.00206267	0.0278385			1_to_1	identical gene model		1	1	1	1			GRC Housekeeping, Localization Problem								0	MONDO_0100096	0.038806	0
iPSC_NPC	ENSG00000271173	SPRING1P1	ENSG00000271173	ENSG00000271173	processed_pseudogene	processed_pseudogene					0	0					1_to_1	identical gene model		1	1	1	1				GRC Housekeeping										0
iPSC_NPC	ENSG00000271174		ENSG00000271174	ENSG00000271174	processed_pseudogene	processed_pseudogene					0	0					1_to_1	identical gene model		1	1	1	1														0
iPSC_NPC	ENSG00000271175		ENSG00000271175	ENSG00000271175	processed_pseudogene	processed_pseudogene					0	0					1_to_1	identical gene model		1	1	1	1	diff_parts_same_contig		Path Problem	Path Problem										0
iPSC_NPC	ENSG00000271177		ENSG00000271177	ENSG00000271177	processed_pseudogene	processed_pseudogene					0	0					1_to_1	identical gene model		1	1	1	1	diff_parts_same_contig													0
iPSC_NPC	ENSG00000271178	IGHV3OR16-13	ENSG00000271178	ENSG00000271178	IG_V_gene	IG_V_gene					0	0					1_to_1	identical gene model		2	2	1	1			GRC Housekeeping, Localization Problem								0	EFO_0000305	0.024032	0
iPSC_NPC	ENSG00000271179		ENSG00000271179	ENSG00000271179	processed_pseudogene	processed_pseudogene					0	0					1_to_1	identical gene model		1	1	1	1			Path Problem	Path Problem										0
iPSC_NPC	ENSG00000271180	COX5AP1	ENSG00000271180	ENSG00000271180	processed_pseudogene	processed_pseudogene					0	0					1_to_1	identical gene model		1	1	1	1	diff_parts_same_contig													0
iPSC_NPC	ENSG00000271181		ENSG00000271181	ENSG00000271181	processed_pseudogene	processed_pseudogene					0	0					1_to_1	identical gene model		1	1	1	1	diff_parts_same_contig		Clone Problem	Clone Problem										0
iPSC_NPC	ENSG00000271182		ENSG00000271182	ENSG00000271182	processed_pseudogene	processed_pseudogene					0	0					1_to_1	identical gene model		1	1	1	1	diff_parts_same_contig		Variation	Variation										0
iPSC_NPC	ENSG00000271184		ENSG00000271184	ENSG00000271184	processed_pseudogene	processed_pseudogene					0	0					1_to_1	identical gene model		1	1	1	1														0
iPSC_NPC	ENSG00000271185		ENSG00000271185	ENSG00000271185	lncRNA	lncRNA					0	0					1_to_1	identical gene model		1	1	1	1														0
iPSC_NPC	ENSG00000271187		ENSG00000271187	ENSG00000271187	processed_pseudogene	processed_pseudogene					0	0					1_to_1	identical gene model		1	1	1	1														0
iPSC_NPC	ENSG00000271190	RPP40P2	ENSG00000271190	ENSG00000271190	processed_pseudogene	processed_pseudogene					0	0					1_to_1	identical gene model		1	1	1	1	diff_parts_same_contig													0
iPSC_NPC	ENSG00000271192		ENSG00000271192	ENSG00000271192	lncRNA	lncRNA					0	0					1_to_1	identical gene model		1	1	1	1														0
iPSC_NPC	ENSG00000271194	RNF138P2	ENSG00000271194	ENSG00000271194	processed_pseudogene	processed_pseudogene					0	0					1_to_1	identical gene model		1	1	1	1														0
iPSC_NPC	ENSG00000271195		ENSG00000271195	ENSG00000271195	processed_pseudogene	processed_pseudogene					0	0					1_to_1	identical gene model		1	1	1	1														0
iPSC_NPC	ENSG00000271196		ENSG00000271196	ENSG00000271196	processed_pseudogene	processed_pseudogene					0	0					1_to_1	identical gene model		1	1	1	1	diff_parts_same_contig													0
iPSC_NPC	ENSG00000271198	VDAC3P1	ENSG00000271198	ENSG00000271198	processed_pseudogene	processed_pseudogene	0.6375	0.6375	0.595	0.595	1	1	0.00206267	0.0278385			1_to_1	identical gene model		1	1	1	1	diff_parts_same_contig													0
iPSC_NPC	ENSG00000271199		ENSG00000271199	ENSG00000271199	lncRNA	lncRNA					0	0					1_to_1	identical gene model		2	2	1	1	diff_parts_same_contig		Gap											0
iPSC_NPC	ENSG00000271200	PATJ-DT	ENSG00000271200	ENSG00000271200	lncRNA	lncRNA	1.73	1.73	1.73	1.73	0	0					1_to_1	identical gene model		1	1	1	1			Clone Problem											0
iPSC_NPC	ENSG00000271201		ENSG00000271201	ENSG00000271201	lncRNA	lncRNA					0	0					1_to_1	identical gene model	0.994151	2	2	1	1	new_contig_added		Path Problem, Variation	Variation, Path Problem										0
iPSC_NPC	ENSG00000271202	PRR13P7	ENSG00000271202	ENSG00000271202	processed_pseudogene	processed_pseudogene					0	0					1_to_1	identical gene model		1	1	1	1	diff_parts_same_contig			GRC Housekeeping										0
iPSC_NPC	ENSG00000271204		ENSG00000271204	ENSG00000271204	lncRNA	lncRNA					0	0					1_to_1	identical gene model		1	1	1	1	diff_parts_same_contig, new_contig_added										0	EFO_0002496	0.060737	0
iPSC_NPC	ENSG00000271205		ENSG00000271205	ENSG00000271205	processed_pseudogene	processed_pseudogene					0	0					1_to_1	identical gene model		1	1	1	1	diff_parts_same_contig		Localization Problem, Gap											0
iPSC_NPC	ENSG00000271207	MTCO1P22	ENSG00000271207	ENSG00000271207	processed_pseudogene	processed_pseudogene					0	0					1_to_1	identical gene model		1	1	1	1	diff_parts_same_contig				High Signal Region	High Signal Region								0
iPSC_NPC	ENSG00000271208		ENSG00000271208	ENSG00000271208	lncRNA	lncRNA	0.85	0.85	0.85	0.85	0	0					1_to_1	identical gene model		1	1	1	1	hg19_errors_corrected		Clone Problem	Clone Problem							0	EFO_0002496	0.047565	0
iPSC_NPC	ENSG00000271209	BRDTP1	ENSG00000271209	ENSG00000271209	processed_pseudogene	processed_pseudogene					0	0					1_to_1	identical gene model		1	1	1	1			Localization Problem, Gap											0
iPSC_NPC	ENSG00000271211		ENSG00000271211	ENSG00000271211	processed_pseudogene	processed_pseudogene					0	0					1_to_1	identical gene model		1	1	1	1	new_contig_added		Path Problem, Gap	Path Problem										0
iPSC_NPC	ENSG00000271214		ENSG00000271214	ENSG00000271214	processed_pseudogene	processed_pseudogene					0	0					1_to_1	identical gene model		1	1	1	1	diff_parts_same_contig		Variation	Variation										0
iPSC_NPC	ENSG00000271215	RPL21P136	ENSG00000271215	ENSG00000271215	processed_pseudogene	processed_pseudogene					0	0					1_to_1	identical gene model		4	4	1	1														0
iPSC_NPC	ENSG00000271216	LINC01050	ENSG00000271216	ENSG00000271216	lncRNA	lncRNA					0	0					1_to_1	identical gene model		5	5	1	1											0	EFO_0000729	0.019704	0
iPSC_NPC	ENSG00000271218		ENSG00000271218	ENSG00000271218	lncRNA	lncRNA	1.75	1.75	1.415	1.415	1	1	0.00206267	0.0278385			1_to_1	identical gene model		2	2	1	1			Variation, GRC Housekeeping	GRC Housekeeping										0
iPSC_NPC	ENSG00000271219		ENSG00000271219	ENSG00000271219	processed_pseudogene	processed_pseudogene					0	0					1_to_1	identical gene model		1	1	1	1	diff_parts_same_contig			GRC Housekeeping										0
iPSC_NPC	ENSG00000271220		ENSG00000271220	ENSG00000271220	transcribed_processed_pseudogene	transcribed_processed_pseudogene					0	0					1_to_1	identical gene model		1	1	1	1				GRC Housekeeping										0
iPSC_NPC	ENSG00000271222		ENSG00000271222	ENSG00000271222	processed_pseudogene	processed_pseudogene					0	0					1_to_1	identical gene model		2	2	1	1			GRC Housekeeping	GRC Housekeeping										0
iPSC_NPC	ENSG00000271225	BNIP3P4	ENSG00000271225	ENSG00000271225	processed_pseudogene	processed_pseudogene					0	0					1_to_1	identical gene model		1	1	1	1	diff_parts_same_contig		Localization Problem, GRC Housekeeping, Gap, Path Problem	Localization Problem, Gap, GRC Housekeeping, Path Problem	High Signal Region	High Signal Region								0
iPSC_NPC	ENSG00000271227	SREK1IP1P2	ENSG00000271227	ENSG00000271227	processed_pseudogene	processed_pseudogene					0	0					1_to_1	identical gene model		1	1	1	1			Variation, GRC Housekeeping	GRC Housekeeping										0
iPSC_NPC	ENSG00000271228		ENSG00000271228	ENSG00000271228	lncRNA	lncRNA	3.22	3.22	3.22	3.22	0	0					1_to_1	identical gene model		1	1	1	1														0
iPSC_NPC	ENSG00000271230		ENSG00000271230	ENSG00000271230	processed_pseudogene	processed_pseudogene					0	0					1_to_1	identical gene model		1	1	1	1														0
iPSC_NPC	ENSG00000271231	KRT18P9	ENSG00000271231	ENSG00000271231	processed_pseudogene	processed_pseudogene					0	0					1_to_1	identical gene model		1	1	1	1			Variation, GRC Housekeeping	GRC Housekeeping										0
iPSC_NPC	ENSG00000271232	CARS1P1	ENSG00000271232	ENSG00000271232	processed_pseudogene	processed_pseudogene					0	0					1_to_1	identical gene model		2	2	1	1	diff_parts_same_contig													0
iPSC_NPC	ENSG00000271234		ENSG00000271234	ENSG00000271234	lncRNA	lncRNA	2.08667	2.08667	1.27	1.27	1	1	0.00206267	0.0278385			1_to_1	identical gene model		1	1	1	1	diff_parts_same_contig													0
iPSC_NPC	ENSG00000271235	RRBP1P2	ENSG00000271235	ENSG00000271235	processed_pseudogene	processed_pseudogene					0	0					1_to_1	identical gene model		2	2	1	1														0
iPSC_NPC	ENSG00000271236	SUMO2P15	ENSG00000271236	ENSG00000271236	processed_pseudogene	processed_pseudogene					0	0					1_to_1	identical gene model		1	1	1	1														0
iPSC_NPC	ENSG00000271237	HMGB1P50	ENSG00000271237	ENSG00000271237	processed_pseudogene	processed_pseudogene					0	0					1_to_1	identical gene model		3	3	1	1			Path Problem	Gap, GRC Housekeeping, Path Problem										0
iPSC_NPC	ENSG00000271238		ENSG00000271238	ENSG00000271238	processed_pseudogene	processed_pseudogene					0	0					1_to_1	identical gene model		1	1	1	1	diff_parts_same_contig													0
iPSC_NPC	ENSG00000271239		ENSG00000271239	ENSG00000271239	lncRNA	lncRNA	0.66	0.66	0.66	0.66	0	0					1_to_1	identical gene model		1	1	1	1	diff_parts_same_contig			Localization Problem							0	EFO_0005842	0.021597	0
iPSC_NPC	ENSG00000271240		ENSG00000271240	ENSG00000271240	processed_pseudogene	processed_pseudogene					0	0					1_to_1	identical gene model		1	1	1	1	diff_parts_same_contig			GRC Housekeeping										0
iPSC_NPC	ENSG00000271242	PRELID3BP2	ENSG00000271242	ENSG00000271242	processed_pseudogene	processed_pseudogene					0	0					1_to_1	identical gene model		1	1	1	1														0
iPSC_NPC	ENSG00000271243		ENSG00000271243	ENSG00000271243	processed_pseudogene	processed_pseudogene	0.91	0.91	0.91	0.91	0	0					1_to_1	identical gene model		1	1	1	1														0
iPSC_NPC	ENSG00000271245		ENSG00000271245	ENSG00000271245	processed_pseudogene	processed_pseudogene					0	0					1_to_1	identical gene model		1	1	1	1														0
iPSC_NPC	ENSG00000271248		ENSG00000271248	ENSG00000271248	processed_pseudogene	processed_pseudogene					0	0					1_to_1	identical gene model		1	1	1	1														0
iPSC_NPC	ENSG00000271249	DIMT1P1	ENSG00000271249	ENSG00000271249	processed_pseudogene	processed_pseudogene					0	0					1_to_1	identical gene model		1	1	1	1														0
iPSC_NPC	ENSG00000271250		ENSG00000271250	ENSG00000271250	processed_pseudogene	processed_pseudogene					0	0					1_to_1	identical gene model		1	1	1	1														0
iPSC_NPC	ENSG00000271251		ENSG00000271251	ENSG00000271251	processed_pseudogene	processed_pseudogene					0	0					1_to_1	identical gene model		1	1	1	1				GRC Housekeeping										0
iPSC_NPC	ENSG00000271252		ENSG00000271252	ENSG00000271252	lncRNA	lncRNA					0	0					1_to_1	identical gene model		2	2	1	1			Clone Problem, GRC Housekeeping											0
iPSC_NPC	ENSG00000271253		ENSG00000271253	ENSG00000271253	processed_pseudogene	processed_pseudogene					0	0					1_to_1	identical gene model		1	1	1	1														0
iPSC_NPC	ENSG00000271254			ENSG00000271254		protein_coding		21.9017		20.27		1					hg38_spec_gene				16;13;16;21		4														0
iPSC_NPC	ENSG00000271257		ENSG00000271257	ENSG00000271257	processed_pseudogene	processed_pseudogene					0	0					1_to_1	identical gene model		1	1	1	1	diff_parts_same_contig													0
iPSC_NPC	ENSG00000271259		ENSG00000271259	ENSG00000271259	lncRNA	lncRNA	0.905	0.9	0.905	0.9	1	1	0.00206267	0.0278385			1_to_1	identical gene model		1	1	1	1											0	EFO_1000044	0.034046	0
iPSC_NPC	ENSG00000271264	MZT1P1	ENSG00000271264	ENSG00000271264	processed_pseudogene	processed_pseudogene					0	0					1_to_1	identical gene model		2	2	1	1			GRC Housekeeping, Localization Problem											0
iPSC_NPC	ENSG00000271265		ENSG00000271265	ENSG00000271265	lncRNA	lncRNA	3.344	3.346	2.73	2.73	1	1	0.00206267	0.0278385			1_to_1	identical gene model		1	1	1	1	diff_parts_same_contig													0
iPSC_NPC	ENSG00000271266	LAPTM4BP2	ENSG00000271266	ENSG00000271266	processed_pseudogene	processed_pseudogene					0	0					1_to_1	identical gene model		1	1	1	1	diff_parts_same_contig													0
iPSC_NPC	ENSG00000271267		ENSG00000271267	ENSG00000271267	processed_pseudogene	processed_pseudogene	12.4125	12.405	10.32	10.31	1	1	0.00206267	0.0278385			1_to_1	identical gene model		1	1	1	1			GRC Housekeeping											0
iPSC_NPC	ENSG00000271268		ENSG00000271268	ENSG00000271268	processed_pseudogene	processed_pseudogene					0	0					1_to_1	identical gene model		1	1	1	1	diff_parts_same_contig		GRC Housekeeping	GRC Housekeeping										0
iPSC_NPC	ENSG00000271269		ENSG00000271269	ENSG00000271269	processed_pseudogene	processed_pseudogene					0	0					1_to_1	identical gene model		2	2	1	1														0
iPSC_NPC	ENSG00000271270	TMCC1-DT	ENSG00000271270	ENSG00000271270	lncRNA	lncRNA	10.35	10.3433	9.32	9.32	1	1	0.00206454	0.0278385			1_to_1	identical gene model		2;3;3;3;2;3	3;3;2;3;2;3	6	6														0
iPSC_NPC	ENSG00000271271	UGT2A2	ENSG00000271271	ENSG00000271271	protein_coding	protein_coding					0	0					1_to_1	identical gene model		5;6	6;5	2	2	diff_parts_same_contig										0	EFO_0004318	0.14975	0
iPSC_NPC	ENSG00000271272		ENSG00000271272	ENSG00000271272	processed_pseudogene	processed_pseudogene					0	0					1_to_1	identical gene model		1	1	1	1														0
iPSC_NPC	ENSG00000271275		ENSG00000271275	ENSG00000271275	processed_pseudogene	processed_pseudogene	1.86	1.85	1.86	1.85	1	1	0.00206267	0.0278385			1_to_1	identical gene model		1	1	1	1			Variation, GRC Housekeeping, Localization Problem, Clone Problem	Variation, Clone Problem										0
iPSC_NPC	ENSG00000271277		ENSG00000271277	ENSG00000271277	processed_pseudogene	processed_pseudogene					0	0					1_to_1	identical gene model		1	1	1	1			Clone Problem, GRC Housekeeping											0
iPSC_NPC	ENSG00000271278	ELOCP33	ENSG00000271278	ENSG00000271278	processed_pseudogene	processed_pseudogene	0.65	0.65	0.65	0.65	0	0					1_to_1	identical gene model		3	3	1	1			GRC Housekeeping, Localization Problem											0
iPSC_NPC	ENSG00000271283		ENSG00000271283	ENSG00000271283	processed_pseudogene	processed_pseudogene					0	0					1_to_1	identical gene model		1	1	1	1														0
iPSC_NPC	ENSG00000271284	SMIM12P1	ENSG00000271284	ENSG00000271284	processed_pseudogene	processed_pseudogene					0	0					1_to_1	identical gene model		1	1	1	1			Path Problem	Path Problem										0
iPSC_NPC	ENSG00000271286	CYTH1P1	ENSG00000271286	ENSG00000271286	processed_pseudogene	processed_pseudogene					0	0					1_to_1	identical gene model		1	1	1	1														0
iPSC_NPC	ENSG00000271287	BCRP9	ENSG00000271287	ENSG00000271287	processed_pseudogene	processed_pseudogene					0	0					1_to_1	identical gene model		1	1	1	1														0
iPSC_NPC	ENSG00000271288	IGHV1OR15-3	ENSG00000271288	ENSG00000271288	IG_V_pseudogene	IG_V_pseudogene					0	0					1_to_1	identical gene model		2	2	1	1	diff_parts_same_contig		Gap, Path Problem, Missing sequence, Variation, GRC Housekeeping	Path Problem, Variation, GRC Housekeeping, Gap	Low Mappability	High Signal Region								0
iPSC_NPC	ENSG00000271290	COPS8P1	ENSG00000271290	ENSG00000271290	processed_pseudogene	processed_pseudogene					0	0					1_to_1	identical gene model		1	1	1	1			Localization Problem, Gap											0
iPSC_NPC	ENSG00000271291		ENSG00000271291	ENSG00000271291	pseudogene	processed_pseudogene					0	0					1_to_1	identical gene model		1	1	1	1	new_contig_added		Gap, Path Problem, GRC Housekeeping	Gap, Missing sequence, Clone Problem, Path Problem	High Signal Region									0
iPSC_NPC	ENSG00000271296	H3P19	ENSG00000271296	ENSG00000271296	processed_pseudogene	processed_pseudogene					0	0					1_to_1	identical gene model		1	1	1	1			Path Problem, Gap	Path Problem, Gap										0
iPSC_NPC	ENSG00000271298		ENSG00000271298	ENSG00000271298	processed_pseudogene	processed_pseudogene					0	0					1_to_1	identical gene model		1	1	1	1														0
iPSC_NPC	ENSG00000271299		ENSG00000271299	ENSG00000271299	processed_pseudogene	processed_pseudogene					0	0					1_to_1	identical gene model		1	1	1	1	new_contig_added													0
iPSC_NPC	ENSG00000271302		ENSG00000271302	ENSG00000271302	processed_pseudogene	processed_pseudogene					0	0					1_to_1	identical gene model		1	1	1	1														0
iPSC_NPC	ENSG00000271303	SRXN1	ENSG00000271303	ENSG00000271303	protein_coding	protein_coding	8.21	8.20667	8.495	8.485	1	1	0.00206092	0.0278385			1_to_1	identical gene model		2	2	1	1											0	EFO_0000182	0.097726	0
iPSC_NPC	ENSG00000271304	DPRXP2	ENSG00000271304	ENSG00000271304	transcribed_processed_pseudogene	transcribed_processed_pseudogene					0	0					1_to_1	identical gene model		2;2	2;2	2	2			Variation, GRC Housekeeping	GRC Housekeeping										0
iPSC_NPC	ENSG00000271306	RAC1P9	ENSG00000271306	ENSG00000271306	processed_pseudogene	processed_pseudogene					0	0					1_to_1	identical gene model		2	2	1	1														0
iPSC_NPC	ENSG00000271307		ENSG00000271307	ENSG00000271307	processed_pseudogene	processed_pseudogene					0	0					1_to_1	identical gene model		6	6	1	1					High Signal Region	High Signal Region								0
iPSC_NPC	ENSG00000271313		ENSG00000271313	ENSG00000271313	processed_pseudogene	processed_pseudogene					0	0					1_to_1	identical gene model		1	1	1	1														0
iPSC_NPC	ENSG00000271314		ENSG00000271314	ENSG00000271314	lncRNA	lncRNA	3.285	3.28	3.285	3.28	1	1	0.00206267	0.0278385			1_to_1	identical gene model		1	1	1	1														0
iPSC_NPC	ENSG00000271315		ENSG00000271315	ENSG00000271315	processed_pseudogene	processed_pseudogene					0	0					1_to_1	identical gene model		1	1	1	1			Gap	Gap										0
iPSC_NPC	ENSG00000271317	IGHD4OR15-4A	ENSG00000271317	ENSG00000271317	IG_D_gene	IG_D_gene					0	0					1_to_1	identical gene model		1	1	1	1			Path Problem	Path Problem	High Signal Region									0
iPSC_NPC	ENSG00000271318	MOB4P2	ENSG00000271318	ENSG00000271318	processed_pseudogene	processed_pseudogene	0.98	0.98	0.98	0.98	0	0					1_to_1	identical gene model		1	1	1	1														0
iPSC_NPC	ENSG00000271320		ENSG00000271320	ENSG00000271320	lncRNA	lncRNA	0.84	0.84	0.84	0.84	1	1	0.00206267	0.0278385			1_to_1	identical gene model		1	1	1	1			Path Problem	Path Problem										0
iPSC_NPC	ENSG00000271321	CTAGE6	ENSG00000271321	ENSG00000271321	protein_coding	protein_coding	0.62	0.62	0.62	0.62	0	0					1_to_1	identical gene model		1	1	1	1	diff_parts_same_contig, new_contig_added		Path Problem	Path Problem							0	EFO_0004911	0.058665	0
iPSC_NPC	ENSG00000271322		ENSG00000271322	ENSG00000271322	processed_pseudogene	processed_pseudogene					0	0					1_to_1	identical gene model		1	1	1	1			Localization Problem, Gap											0
iPSC_NPC	ENSG00000271327		ENSG00000271327	ENSG00000271327	lncRNA	lncRNA	3.28	3.28	2.81	2.81	1	1	0.00206267	0.0278385			1_to_1	identical gene model		1	1	1	1											0	Orphanet_100	0.003222	0
iPSC_NPC	ENSG00000271328	B3GNTL1P2	ENSG00000271328	ENSG00000271328	processed_pseudogene	processed_pseudogene					0	0					1_to_1	identical gene model		1	1	1	1			Variation, GRC Housekeeping	GRC Housekeeping										0
iPSC_NPC	ENSG00000271329		ENSG00000271329	ENSG00000271329	processed_pseudogene	processed_pseudogene	0.74	0.74	0.74	0.74	0	0					1_to_1	identical gene model	0.999566	2	2	1	1	new_contig_added, diff_parts_same_contig		Clone Problem											0
iPSC_NPC	ENSG00000271330		ENSG00000271330	ENSG00000271330	processed_pseudogene	processed_pseudogene					0	0					1_to_1	identical gene model		1	1	1	1	diff_parts_same_contig													0
iPSC_NPC	ENSG00000271332	ATP5MGP8	ENSG00000271332	ENSG00000271332	processed_pseudogene	processed_pseudogene					0	0					1_to_1	identical gene model		1	1	1	1														0
iPSC_NPC	ENSG00000271333		ENSG00000271333	ENSG00000271333	unprocessed_pseudogene	unprocessed_pseudogene					0	0					1_to_1	identical gene model		1	1	1	1			Missing sequence, Variation	Missing sequence, Variation	High Signal Region	High Signal Region								0
iPSC_NPC	ENSG00000271334	LINC02104	ENSG00000271334	ENSG00000271334	lncRNA	lncRNA					0	0					1_to_1	identical gene model		3;3	3;3	2	2	diff_parts_same_contig													0
iPSC_NPC	ENSG00000271335	CCNY-AS1	ENSG00000271335	ENSG00000271335	lncRNA	lncRNA	5.1	5.095	5.85	5.845	1	1	0.00206267	0.0278385			1_to_1	identical gene model		3;4;3	3;3;4	3	3				GRC Housekeeping							0	EFO_0000198	0.0012067	0
iPSC_NPC	ENSG00000271336	IGHD1OR15-1A	ENSG00000271336	ENSG00000271336	IG_D_gene	IG_D_gene					0	0					1_to_1	identical gene model		1	1	1	1			Path Problem	Path Problem	High Signal Region	High Signal Region								0
iPSC_NPC	ENSG00000271337	NDE1P2	ENSG00000271337	ENSG00000271337	processed_pseudogene	processed_pseudogene					0	0					1_to_1	identical gene model		1	1	1	1														0
iPSC_NPC	ENSG00000271338		ENSG00000271338	ENSG00000271338	processed_pseudogene	processed_pseudogene					0	0					1_to_1	identical gene model		1	1	1	1			Variation, GRC Housekeeping	GRC Housekeeping										0
iPSC_NPC	ENSG00000271339		ENSG00000271339	ENSG00000271339	processed_pseudogene	processed_pseudogene					0	0					1_to_1	identical gene model		1	1	1	1	new_contig_added													0
iPSC_NPC	ENSG00000271340		ENSG00000271340	ENSG00000271340	processed_pseudogene	processed_pseudogene					0	0					1_to_1	identical gene model		1	1	1	1	diff_parts_same_contig			Localization Problem										0
iPSC_NPC	ENSG00000271343		ENSG00000271343	ENSG00000271343	processed_pseudogene	processed_pseudogene					0	0					1_to_1	identical gene model		1	1	1	1														0
iPSC_NPC	ENSG00000271344		ENSG00000271344	ENSG00000271344	lncRNA	lncRNA	2.08167	2.08	1.78	1.775	1	1	0.00206267	0.0278385			1_to_1	identical gene model		1	1	1	1	diff_parts_same_contig, new_contig_added										0	EFO_0000702	0.0051644	0
iPSC_NPC	ENSG00000271346		ENSG00000271346	ENSG00000271346	processed_pseudogene	processed_pseudogene					0	0					1_to_1	identical gene model		1	1	1	1	diff_parts_same_contig, new_contig_added		Path Problem, Gap	Path Problem										0
iPSC_NPC	ENSG00000271349		ENSG00000271349	ENSG00000271349	processed_pseudogene	processed_pseudogene					0	0					1_to_1	identical gene model		1	1	1	1	diff_parts_same_contig			GRC Housekeeping										0
iPSC_NPC	ENSG00000271350		ENSG00000271350	ENSG00000271350	processed_pseudogene	processed_pseudogene	0.52	0.52	0.52	0.52	0	0					1_to_1	identical gene model		1	1	1	1														0
iPSC_NPC	ENSG00000271351	IGKV1OR2-9	ENSG00000271351	ENSG00000271351	IG_V_pseudogene	IG_V_pseudogene					0	0					1_to_1	identical gene model		1	1	1	1	diff_parts_same_contig		Gap, Path Problem	Gap, Path Problem	High Signal Region	High Signal Region								0
iPSC_NPC	ENSG00000271353		ENSG00000271353	ENSG00000271353	processed_pseudogene	processed_pseudogene					0	0					1_to_1	identical gene model		1	1	1	1														0
iPSC_NPC	ENSG00000271355		ENSG00000271355	ENSG00000271355	processed_pseudogene	processed_pseudogene					0	0					1_to_1	identical gene model		1	1	1	1			Clone Problem											0
iPSC_NPC	ENSG00000271356	USP21P2	ENSG00000271356	ENSG00000271356	processed_pseudogene	processed_pseudogene					0	0					1_to_1	identical gene model		1	1	1	1	diff_parts_same_contig													0
iPSC_NPC	ENSG00000271357		ENSG00000271357	ENSG00000271357	processed_pseudogene	processed_pseudogene					0	0					1_to_1	identical gene model		1	1	1	1														0
iPSC_NPC	ENSG00000271358		ENSG00000271358	ENSG00000271358	processed_pseudogene	processed_pseudogene					0	0					1_to_1	identical gene model		1	1	1	1														0
iPSC_NPC	ENSG00000271360	USP6NL-AS1	ENSG00000271360	ENSG00000271360	lncRNA	lncRNA	1.9925	1.99	1.895	1.89	1	1	0.00206267	0.0278385			1_to_1	identical gene model		1	1	1	1				GRC Housekeeping							0	MONDO_0005301	0.0067036	0
iPSC_NPC	ENSG00000271361	HTATSF1P2	ENSG00000271361	ENSG00000271361	processed_pseudogene	processed_pseudogene	5.09333	5.09	3.655	3.65	1	1	0.00206267	0.0278385			1_to_1	identical gene model		1	1	1	1														0
iPSC_NPC	ENSG00000271362		ENSG00000271362	ENSG00000271362	processed_pseudogene	processed_pseudogene					0	0					1_to_1	identical gene model		1	1	1	1			Variation, GRC Housekeeping	GRC Housekeeping										0
iPSC_NPC	ENSG00000271364		ENSG00000271364	ENSG00000271364	processed_pseudogene	processed_pseudogene					0	0					1_to_1	identical gene model		3	3	1	1														0
iPSC_NPC	ENSG00000271366		ENSG00000271366	ENSG00000271366	lncRNA	lncRNA	2.722	2.722	2.72	2.72	1	1	0.00206267	0.0278385			1_to_1	identical gene model		2	2	1	1	diff_parts_same_contig										0	EFO_0000182	0.013957	0
iPSC_NPC	ENSG00000271367		ENSG00000271367	ENSG00000271367	lncRNA	lncRNA	1.765	1.765	1.765	1.765	1	1	0.00206267	0.0278385			1_to_1	identical gene model		1	1	1	1			Variation, GRC Housekeeping	GRC Housekeeping							0	EFO_0000641	0.016295	0
iPSC_NPC	ENSG00000271368		ENSG00000271368	ENSG00000271368	processed_pseudogene	processed_pseudogene					0	0					1_to_1	identical gene model		1	1	1	1														0
iPSC_NPC	ENSG00000271369		ENSG00000271369	ENSG00000271369	processed_pseudogene	processed_pseudogene	24.9683	24.9567	22.44	22.44	1	1	0.00206273	0.0278385			1_to_1	identical gene model		1	1	1	1	diff_parts_same_contig													0
iPSC_NPC	ENSG00000271370		ENSG00000271370	ENSG00000271370	processed_pseudogene	processed_pseudogene	1.92	1.92	1.92	1.92	0	0					1_to_1	identical gene model		1	1	1	1	diff_parts_same_contig		Clone Problem	Clone Problem										0
iPSC_NPC	ENSG00000271373	NANOGP3	ENSG00000271373	ENSG00000271373	processed_pseudogene	processed_pseudogene					0	0					1_to_1	identical gene model		1	1	1	1			Variation, GRC Housekeeping	GRC Housekeeping										0
iPSC_NPC	ENSG00000271377	IFITM3P8	ENSG00000271377	ENSG00000271377	processed_pseudogene	processed_pseudogene	4	4	4	4	0	0					1_to_1	identical gene model		1	1	1	1														0
iPSC_NPC	ENSG00000271378	RBISP2	ENSG00000271378	ENSG00000271378	processed_pseudogene	processed_pseudogene					0	0					1_to_1	identical gene model		1	1	1	1														0
iPSC_NPC	ENSG00000271379		ENSG00000271379	ENSG00000271379	processed_pseudogene	processed_pseudogene					0	0					1_to_1	identical gene model		1	1	1	1														0
iPSC_NPC	ENSG00000271380		ENSG00000271380	ENSG00000271380	lncRNA	lncRNA	24.7567	24.745	23.365	23.36	1	1	0.00206265	0.0278385			1_to_1	identical gene model		1	1	1	1			GRC Housekeeping											0
iPSC_NPC	ENSG00000271381	REXO1L9P	ENSG00000271381	ENSG00000271381	processed_pseudogene	processed_pseudogene					0	0					1_to_1	identical gene model		2	2	1	1			Gap	Gap, GRC Housekeeping	High Signal Region	High Signal Region								0
iPSC_NPC	ENSG00000271382		ENSG00000271382	ENSG00000271382	lncRNA	lncRNA	0.18	0.18	0.18	0.18	1	1	0.00206267	0.0278385			1_to_1	identical gene model		1	1	1	1	diff_parts_same_contig										0	EFO_0001663	0.0018816	0
iPSC_NPC	ENSG00000271383	NBPF19		ENSG00000271383		protein_coding		0.351667		0.39		1					hg38_spec_gene				94;14;22;22;20		5	new_contig_added			Gap, Missing sequence, Clone Problem							0	EFO_0000616	0.0036958	0
iPSC_NPC	ENSG00000271384		ENSG00000271384	ENSG00000271384	lncRNA	lncRNA	1.212	1.212	1.38	1.38	1	1	0.00206267	0.0278385			1_to_1	identical gene model		1	1	1	1											0	EFO_0000384	0.0054789	0
iPSC_NPC	ENSG00000271385		ENSG00000271385	ENSG00000271385	processed_pseudogene	processed_pseudogene					0	0					1_to_1	identical gene model		1	1	1	1	diff_parts_same_contig		Variation	Variation										0
iPSC_NPC	ENSG00000271386	SRGNP1	ENSG00000271386	ENSG00000271386	processed_pseudogene	processed_pseudogene					0	0					1_to_1	identical gene model		1	1	1	1														0
iPSC_NPC	ENSG00000271387	C1orf21-DT	ENSG00000271387	ENSG00000271387	lncRNA	lncRNA	4.78167	4.77833	4.765	4.755	1	1	0.00206267	0.0278385			1_to_1	identical gene model		1	1	1	1											0	EFO_0000702	0.0057221	0
iPSC_NPC	ENSG00000271389	OSBPL9P1	ENSG00000271389	ENSG00000271389	processed_pseudogene	processed_pseudogene					0	0					1_to_1	identical gene model		1	1	1	1														0
iPSC_NPC	ENSG00000271390		ENSG00000271390	ENSG00000271390	lncRNA	lncRNA					0	0					1_to_1	identical gene model		1	1	1	1	diff_parts_same_contig										0	EFO_0000641	0.0035849	0
iPSC_NPC	ENSG00000271392		ENSG00000271392	ENSG00000271392	lncRNA	lncRNA					0	0					1_to_1	identical gene model		2	2	1	1	diff_parts_same_contig		Clone Problem	Clone Problem							0	EFO_0000365	0.0065303	0
iPSC_NPC	ENSG00000271394	7SK		ENSG00000271394		misc_RNA						0					hg38_spec_gene				1		1	diff_parts_same_contig			GRC Housekeeping							0	EFO_0002496	0.044187	0
iPSC_NPC	ENSG00000271395	LINC02336	ENSG00000271395	ENSG00000271395	lncRNA	lncRNA					0	0					1_to_1	identical gene model		2;4;6	4;6;2	3	3	diff_parts_same_contig		GRC Housekeeping	GRC Housekeeping										0
iPSC_NPC	ENSG00000271396		ENSG00000271396	ENSG00000271396	processed_pseudogene	processed_pseudogene	2.62667	2.62333	2.185	2.185	1	1	0.00206267	0.0278385			1_to_1	identical gene model		2	2	1	1	diff_parts_same_contig													0
iPSC_NPC	ENSG00000271397		ENSG00000271397	ENSG00000271397	processed_pseudogene	processed_pseudogene					0	0					1_to_1	identical gene model		1	1	1	1														0
iPSC_NPC	ENSG00000271398		ENSG00000271398	ENSG00000271398	lncRNA	lncRNA	3.795	3.795	3.795	3.795	1	1	0.00206267	0.0278385			1_to_1	identical gene model		1	1	1	1	diff_parts_same_contig		Variation, Clone Problem	Variation							0	HP_0001636	0.0015938	0
iPSC_NPC	ENSG00000271399		ENSG00000271399	ENSG00000271399	processed_pseudogene	processed_pseudogene					0	0					1_to_1	identical gene model		1	1	1	1	diff_parts_same_contig													0
iPSC_NPC	ENSG00000271400	CCDC121P1	ENSG00000271400	ENSG00000271400	processed_pseudogene	processed_pseudogene					0	0					1_to_1	identical gene model		1	1	1	1			Localization Problem, Gap											0
iPSC_NPC	ENSG00000271401		ENSG00000271401	ENSG00000271401	lncRNA	lncRNA	4.77333	4.77	3.82	3.81	1	1	0.00206267	0.0278385			1_to_1	identical gene model		1	1	1	1			Variation	Variation										0
iPSC_NPC	ENSG00000271402	IGKV2OR2-2	ENSG00000271402	ENSG00000271402	IG_V_pseudogene	IG_V_pseudogene					0	0					1_to_1	identical gene model		1	1	1	1	diff_parts_same_contig		Path Problem	Path Problem										0
iPSC_NPC	ENSG00000271404	MZT1P2	ENSG00000271404	ENSG00000271404	processed_pseudogene	processed_pseudogene					0	0					1_to_1	identical gene model		2	2	1	1	diff_parts_same_contig													0
iPSC_NPC	ENSG00000271408	NAPGP1	ENSG00000271408	ENSG00000271408	processed_pseudogene	processed_pseudogene					0	0					1_to_1	identical gene model		1	1	1	1	diff_parts_same_contig													0
iPSC_NPC	ENSG00000271409		ENSG00000271409	ENSG00000271409	lncRNA	lncRNA					0	0					1_to_1	identical gene model		2	2	1	1	diff_parts_same_contig			GRC Housekeeping							0	EFO_0000305	0.015646	0
iPSC_NPC	ENSG00000271410		ENSG00000271410	ENSG00000271410	processed_pseudogene	processed_pseudogene	0.37	0.37	0.37	0.37	0	0					1_to_1	identical gene model		1	1	1	1	diff_parts_same_contig													0
iPSC_NPC	ENSG00000271412	PRR13P3	ENSG00000271412	ENSG00000271412	processed_pseudogene	processed_pseudogene					0	0					1_to_1	identical gene model		1	1	1	1	diff_parts_same_contig													0
iPSC_NPC	ENSG00000271413		ENSG00000271413	ENSG00000271413	processed_pseudogene	processed_pseudogene					0	0					1_to_1	identical gene model		1	1	1	1														0
iPSC_NPC	ENSG00000271414		ENSG00000271414	ENSG00000271414	processed_pseudogene	processed_pseudogene	2.74	2.74	2.74	2.74	0	0					1_to_1	identical gene model		1	1	1	1	diff_parts_same_contig													0
iPSC_NPC	ENSG00000271415	RPL23AP90	ENSG00000271415	ENSG00000271415	processed_pseudogene	processed_pseudogene					0	0					1_to_1	identical gene model		1	1	1	1			Clone Problem, GRC Housekeeping											0
iPSC_NPC	ENSG00000271418		ENSG00000271418	ENSG00000271418	processed_pseudogene	processed_pseudogene					0	0					1_to_1	identical gene model		1	1	1	1														0
iPSC_NPC	ENSG00000271419		ENSG00000271419	ENSG00000271419	processed_pseudogene	processed_pseudogene					0	0					1_to_1	identical gene model		2	2	1	1	diff_parts_same_contig		Clone Problem, GRC Housekeeping											0
iPSC_NPC	ENSG00000271420		ENSG00000271420	ENSG00000271420	lncRNA	lncRNA	1.745	1.745	1.745	1.745	1	1	0.00206267	0.0278385			1_to_1	identical gene model		1	1	1	1			Variation, Clone Problem	Variation							0	EFO_0000365	0.044217	0
iPSC_NPC	ENSG00000271421		ENSG00000271421	ENSG00000271421	processed_pseudogene	processed_pseudogene					0	0					1_to_1	identical gene model		1	1	1	1	diff_parts_same_contig		Localization Problem, Gap											0
iPSC_NPC	ENSG00000271423	CYCSP1	ENSG00000271423	ENSG00000271423	processed_pseudogene	processed_pseudogene					0	0					1_to_1	identical gene model		1	1	1	1	diff_parts_same_contig										0	EFO_0000616;EFO_0000311	0.0036958	0
iPSC_NPC	ENSG00000271424	GLRX5P3	ENSG00000271424	ENSG00000271424	processed_pseudogene	processed_pseudogene	2.07333	2.07333	2.06	2.06	1	1	0.00206267	0.0278385			1_to_1	identical gene model		1	1	1	1														0
iPSC_NPC	ENSG00000271425	NBPF10	ENSG00000271425	ENSG00000271425	protein_coding	protein_coding	1.28	1.20833	1.43	1.17	1	1	-3.37443	0.0278385			1_to_1	exon_count_diff		39;24;40	90;91;21	3	3	new_contig_added		Path Problem, Gap, Clone Problem, GRC Housekeeping	Path Problem, Gap, Missing sequence, Clone Problem	High Signal Region						0	EFO_0004535	0.040725	0
iPSC_NPC	ENSG00000271426		ENSG00000271426	ENSG00000271426	processed_pseudogene	processed_pseudogene					0	0					1_to_1	identical gene model		1	1	1	1	diff_parts_same_contig													0
iPSC_NPC	ENSG00000271427		ENSG00000271427	ENSG00000271427	lncRNA	lncRNA	2.29667	2.29667	1.27	1.27	1	1	0.00206267	0.0278385			1_to_1	identical gene model		1	1	1	1	diff_parts_same_contig		Clone Problem, GRC Housekeeping											0
iPSC_NPC	ENSG00000271428	MPHOSPH6P1	ENSG00000271428	ENSG00000271428	processed_pseudogene	processed_pseudogene	0.99	0.99	0.99	0.99	0	0					1_to_1	identical gene model		1	1	1	1			Clone Problem											0
iPSC_NPC	ENSG00000271429	RPL17P51	ENSG00000271429	ENSG00000271429	processed_pseudogene	processed_pseudogene					0	0					1_to_1	identical gene model		1	1	1	1														0
iPSC_NPC	ENSG00000271433	PPATP2	ENSG00000271433	ENSG00000271433	processed_pseudogene	processed_pseudogene					0	0					1_to_1	identical gene model		1	1	1	1			Localization Problem, Gap											0
iPSC_NPC	ENSG00000271434		ENSG00000271434	ENSG00000271434	antisense	lncRNA					0	0					1_to_1	transcript_count_diff		3	1;3	1	2														0
iPSC_NPC	ENSG00000271435	TEKT4P3	ENSG00000271435	ENSG00000271435	processed_pseudogene	processed_pseudogene					0	0					1_to_1	identical gene model		1	1	1	1			Path Problem	Path Problem										0
iPSC_NPC	ENSG00000271437		ENSG00000271437	ENSG00000271437	processed_pseudogene	processed_pseudogene	0.84	0.84	0.84	0.84	0	0					1_to_1	identical gene model		1	1	1	1	diff_parts_same_contig													0
iPSC_NPC	ENSG00000271439		ENSG00000271439	ENSG00000271439	processed_pseudogene	processed_pseudogene					0	0					1_to_1	identical gene model		1	1	1	1	new_contig_added		Gap, Missing sequence, Path Problem, GRC Housekeeping	Missing sequence, Gap, Clone Problem, Path Problem	High Signal Region									0
iPSC_NPC	ENSG00000271440		ENSG00000271440	ENSG00000271440	processed_pseudogene	processed_pseudogene					0	0					1_to_1	identical gene model		1	1	1	1			Path Problem, Variation	Path Problem, Variation										0
iPSC_NPC	ENSG00000271443		ENSG00000271443	ENSG00000271443	transcribed_processed_pseudogene	transcribed_processed_pseudogene					0	0					1_to_1	identical gene model		1;2	1;2	2	2														0
iPSC_NPC	ENSG00000271447	MMP28	ENSG00000271447	ENSG00000271447	protein_coding	protein_coding					0	0					1_to_1	exon_count_diff		11;4;3;12;3;2;12	3;9;8;9;4;3;2	7	7	diff_parts_same_contig		Clone Problem, GRC Housekeeping	Clone Problem, GRC Housekeeping							0	EFO_0000616	0.086471	0
iPSC_NPC	ENSG00000271449	CT45A2	ENSG00000242185	ENSG00000271449	protein_coding	protein_coding					0	0					1_to_1	transcript_count_diff		5;5;5	4;5	3	2	new_contig_added		Path Problem	Path Problem	High Signal Region	High Signal Region					0	Orphanet_391665	0.082481	0
iPSC_NPC	ENSG00000271452		ENSG00000271452	ENSG00000271452	lncRNA	lncRNA	4.3	4.3	4.43	4.43	1	1	0.00206267	0.0278385			1_to_1	identical gene model		1	1	1	1														0
iPSC_NPC	ENSG00000271454		ENSG00000271454	ENSG00000271454	processed_pseudogene	processed_pseudogene	0.53	0.53	0.53	0.53	0	0					1_to_1	identical gene model		1	1	1	1			Gap, GRC Housekeeping	Gap, GRC Housekeeping										0
iPSC_NPC	ENSG00000271455		ENSG00000271455	ENSG00000271455	processed_pseudogene	processed_pseudogene					0	0					1_to_1	identical gene model		1	1	1	1	new_contig_added													0
iPSC_NPC	ENSG00000271456		ENSG00000271456	ENSG00000271456	processed_pseudogene	processed_pseudogene					0	0					1_to_1	identical gene model		1	1	1	1														0
iPSC_NPC	ENSG00000271457		ENSG00000271457	ENSG00000271457	processed_pseudogene	processed_pseudogene					0	0					1_to_1	identical gene model		2	2	1	1			Localization Problem, Gap											0
iPSC_NPC	ENSG00000271459		ENSG00000271459	ENSG00000271459	processed_pseudogene	processed_pseudogene					0	0					1_to_1	identical gene model		1	1	1	1														0
iPSC_NPC	ENSG00000271461	CKAP2LP1	ENSG00000271461	ENSG00000271461	processed_pseudogene	processed_pseudogene	0.19	0.19	0.19	0.19	0	0					1_to_1	identical gene model		1	1	1	1	diff_parts_same_contig													0
iPSC_NPC	ENSG00000271462		ENSG00000271462	ENSG00000271462	processed_pseudogene	processed_pseudogene					0	0					1_to_1	identical gene model		1	1	1	1														0
iPSC_NPC	ENSG00000271464	DPRXP7	ENSG00000271464	ENSG00000271464	processed_pseudogene	processed_pseudogene					0	0					1_to_1	identical gene model		1	1	1	1			Localization Problem, Gap		High Signal Region									0
iPSC_NPC	ENSG00000271465	SQSTM1P1	ENSG00000271465	ENSG00000271465	processed_pseudogene	processed_pseudogene					0	0					1_to_1	identical gene model		1	1	1	1														0
iPSC_NPC	ENSG00000271466	CICP24	ENSG00000271466	ENSG00000271466	processed_pseudogene	processed_pseudogene					0	0					1_to_1	identical gene model		2	2	1	1	diff_parts_same_contig													0
iPSC_NPC	ENSG00000271468		ENSG00000271468	ENSG00000271468	processed_pseudogene	processed_pseudogene					0	0					1_to_1	identical gene model		1	1	1	1	diff_parts_same_contig													0
iPSC_NPC	ENSG00000271474	UNC5C-AS1	ENSG00000271474	ENSG00000271474	lncRNA	lncRNA	1.83667	1.83667	1.58	1.58	1	1	0.00206273	0.0278385			1_to_1	identical gene model		1	1	1	1											0	EFO_0000519	0.021136	0
iPSC_NPC	ENSG00000271475		ENSG00000271475	ENSG00000271475	processed_pseudogene	processed_pseudogene					0	0					1_to_1	identical gene model		1	1	1	1	diff_parts_same_contig													0
iPSC_NPC	ENSG00000271477		ENSG00000271477	ENSG00000271477	processed_pseudogene	processed_pseudogene					0	0					1_to_1	identical gene model		2	2	1	1														0
iPSC_NPC	ENSG00000271480	MTND3P19	ENSG00000271480	ENSG00000271480	processed_pseudogene	processed_pseudogene					0	0					1_to_1	identical gene model		1	1	1	1	diff_parts_same_contig				High Signal Region	High Signal Region					0	EFO_0000707	0.0036958	0
iPSC_NPC	ENSG00000271482		ENSG00000271482	ENSG00000271482	processed_pseudogene	processed_pseudogene					0	0					1_to_1	identical gene model		1	1	1	1	diff_parts_same_contig													0
iPSC_NPC	ENSG00000271483		ENSG00000271483	ENSG00000271483	processed_pseudogene	processed_pseudogene					0	0					1_to_1	identical gene model		1	1	1	1														0
iPSC_NPC	ENSG00000271484	ABI1P1	ENSG00000271484	ENSG00000271484	unprocessed_pseudogene	unprocessed_pseudogene					0	0					1_to_1	identical gene model		2	2	1	1														0
iPSC_NPC	ENSG00000271486	NIPA2P3	ENSG00000271486	ENSG00000271486	processed_pseudogene	processed_pseudogene					0	0					1_to_1	identical gene model		1	1	1	1	diff_parts_same_contig		GRC Housekeeping											0
iPSC_NPC	ENSG00000271488	RBM11P1	ENSG00000271488	ENSG00000271488	processed_pseudogene	processed_pseudogene					0	0					1_to_1	identical gene model		1	1	1	1														0
iPSC_NPC	ENSG00000271490		ENSG00000271490	ENSG00000271490	processed_pseudogene	processed_pseudogene					0	0					1_to_1	identical gene model		1	1	1	1	diff_parts_same_contig													0
iPSC_NPC	ENSG00000271491		ENSG00000271491	ENSG00000271491	processed_pseudogene	processed_pseudogene					0	0					1_to_1	identical gene model		2	2	1	1			Variation	Variation										0
iPSC_NPC	ENSG00000271492	MEMO1P5	ENSG00000271492	ENSG00000271492	processed_pseudogene	processed_pseudogene					0	0					1_to_1	identical gene model		1	1	1	1														0
iPSC_NPC	ENSG00000271494		ENSG00000271494	ENSG00000271494	processed_pseudogene	processed_pseudogene					0	0					1_to_1	identical gene model		2	2	1	1														0
iPSC_NPC	ENSG00000271495		ENSG00000271495	ENSG00000271495	processed_pseudogene	processed_pseudogene					0	0					1_to_1	identical gene model		1	1	1	1														0
iPSC_NPC	ENSG00000271496	SNRPGP20	ENSG00000271496	ENSG00000271496	processed_pseudogene	processed_pseudogene					0	0					1_to_1	identical gene model		1	1	1	1	diff_parts_same_contig													0
iPSC_NPC	ENSG00000271498		ENSG00000271498	ENSG00000271498	processed_pseudogene	processed_pseudogene					0	0					1_to_1	identical gene model		1	1	1	1														0
iPSC_NPC	ENSG00000271499		ENSG00000271499	ENSG00000271499	processed_pseudogene	processed_pseudogene	0.355	0.355	0.355	0.355	1	1	0.00206267	0.0278385			1_to_1	identical gene model		1	1	1	1														0
iPSC_NPC	ENSG00000271500		ENSG00000271500	ENSG00000271500	processed_pseudogene	processed_pseudogene	0.33	0.33	0.36	0.36	1	1	0.00206267	0.0278385			1_to_1	identical gene model		2	2	1	1														0
iPSC_NPC	ENSG00000271502		ENSG00000271502	ENSG00000271502	processed_pseudogene	processed_pseudogene					0	0					1_to_1	identical gene model		1	1	1	1	new_contig_added		Path Problem, Gap	Path Problem										0
iPSC_NPC	ENSG00000271503	CCL5	ENSG00000271503	ENSG00000271503	protein_coding	protein_coding					0	0					1_to_1	identical gene model		3;3;4;4	3;3;4;4	4	4	diff_parts_same_contig		GRC Housekeeping	GRC Housekeeping			1	{HIV-1 disease, delayed progression of};{HIV-1 disease, rapid progression of}	3;3	known_molec_cause;known_molec_cause	0	EFO_0000304	0.16959	0
iPSC_NPC	ENSG00000271507		ENSG00000271507	ENSG00000271507	unprocessed_pseudogene	unprocessed_pseudogene					0	0					1_to_1	identical gene model		1	1	1	1	diff_parts_same_contig		Gap, Path Problem, Missing sequence, Variation, GRC Housekeeping	Gap, Path Problem, Variation, GRC Housekeeping	Low Mappability	High Signal Region								0
iPSC_NPC	ENSG00000271508		ENSG00000271508	ENSG00000271508	processed_pseudogene	processed_pseudogene					0	0					1_to_1	identical gene model		1	1	1	1														0
iPSC_NPC	ENSG00000271509		ENSG00000271509	ENSG00000271509	processed_pseudogene	processed_pseudogene					0	0					1_to_1	identical gene model		1	1	1	1	diff_parts_same_contig			GRC Housekeeping										0
iPSC_NPC	ENSG00000271511		ENSG00000271511	ENSG00000271511	processed_pseudogene	processed_pseudogene	6.84	6.83	6.84	6.83	0	0					1_to_1	identical gene model		1	1	1	1	diff_parts_same_contig													0
iPSC_NPC	ENSG00000271519		ENSG00000271519	ENSG00000271519	processed_pseudogene	processed_pseudogene					0	0					1_to_1	identical gene model		1	1	1	1														0
iPSC_NPC	ENSG00000271522		ENSG00000271522	ENSG00000271522	lncRNA	lncRNA					0	0					1_to_1	identical gene model		1	1	1	1	diff_parts_same_contig										0	EFO_0000365	0.042443	0
iPSC_NPC	ENSG00000271523		ENSG00000271523	ENSG00000271523	processed_pseudogene	processed_pseudogene					0	0					1_to_1	identical gene model		1	1	1	1			Variation	Variation										0
iPSC_NPC	ENSG00000271524	BNIP3P17	ENSG00000271524	ENSG00000271524	processed_pseudogene	processed_pseudogene	8.24167	8.235	7.54	7.535	1	1	0.00206267	0.0278385			1_to_1	identical gene model		1	1	1	1	diff_parts_same_contig													0
iPSC_NPC	ENSG00000271525	ARF4P1	ENSG00000271525	ENSG00000271525	processed_pseudogene	processed_pseudogene					0	0					1_to_1	identical gene model		1	1	1	1	diff_parts_same_contig													0
iPSC_NPC	ENSG00000271526		ENSG00000271526	ENSG00000271526	processed_pseudogene	processed_pseudogene					0	0					1_to_1	identical gene model		1	1	1	1			Variation	Variation										0
iPSC_NPC	ENSG00000271527		ENSG00000271527	ENSG00000271527	processed_pseudogene	processed_pseudogene					0	0					1_to_1	identical gene model		1	1	1	1														0
iPSC_NPC	ENSG00000271530	WBP1LP12	ENSG00000271530	ENSG00000271530	processed_pseudogene	processed_pseudogene					0	0					1_to_1	identical gene model		1	1	1	1			Gap	Gap, Localization Problem	Low Mappability									0
iPSC_NPC	ENSG00000271532	BBIP1P1	ENSG00000271532	ENSG00000271532	processed_pseudogene	processed_pseudogene					0	0					1_to_1	identical gene model		1	1	1	1			Path Problem	Path Problem										0
iPSC_NPC	ENSG00000271533		ENSG00000271533	ENSG00000271533	lncRNA	lncRNA	6.59	6.58667	5.84	5.835	1	1	0.00206596	0.0278385			1_to_1	identical gene model		1	1	1	1	diff_parts_same_contig		Gap								0	EFO_0005842	0.019961	0
iPSC_NPC	ENSG00000271536		ENSG00000271536	ENSG00000271536	processed_pseudogene	processed_pseudogene					0	0					1_to_1	identical gene model		2	2	1	1														0
iPSC_NPC	ENSG00000271537		ENSG00000271537	ENSG00000271537	processed_pseudogene	processed_pseudogene	4.224	4.222	3.46	3.46	1	1	0.00206267	0.0278385			1_to_1	identical gene model		1	1	1	1														0
iPSC_NPC	ENSG00000271538	LINC02427	ENSG00000271538	ENSG00000271538	lncRNA	lncRNA	0.385	0.385	0.345	0.345	1	1	0.00206267	0.0278385			1_to_1	identical gene model		3;3	3;3	2	2			GRC Housekeeping								0	HP_0100806	0.0029087	0
iPSC_NPC	ENSG00000271543		ENSG00000271543	ENSG00000271543	processed_pseudogene	processed_pseudogene					0	0					1_to_1	identical gene model		1	1	1	1														0
iPSC_NPC	ENSG00000271544		ENSG00000271544	ENSG00000271544	processed_pseudogene	processed_pseudogene					0	0					1_to_1	identical gene model		1	1	1	1			GRC Housekeeping, Localization Problem											0
iPSC_NPC	ENSG00000271546		ENSG00000271546	ENSG00000271546	processed_pseudogene	processed_pseudogene					0	0					1_to_1	identical gene model		1	1	1	1	new_contig_added		Gap, Path Problem, Variation, Clone Problem, GRC Housekeeping	Gap, Missing sequence, Clone Problem	High Signal Region									0
iPSC_NPC	ENSG00000271547		ENSG00000271547	ENSG00000271547	processed_pseudogene	processed_pseudogene	3	3	1.34	1.34	1	1	0.00206267	0.0278385			1_to_1	identical gene model		1	1	1	1														0
iPSC_NPC	ENSG00000271550	BNIP3P11	ENSG00000271550	ENSG00000271550	processed_pseudogene	processed_pseudogene	3.972	3.974	4.68	4.68	1	1	0.00206267	0.0278385			1_to_1	identical gene model		2	2	1	1														0
iPSC_NPC	ENSG00000271551		ENSG00000271551	ENSG00000271551	lncRNA	lncRNA	2.39833	2.39833	2.465	2.465	1	1	0.00206267	0.0278385			1_to_1	identical gene model		2	2	1	1	diff_parts_same_contig										0	MONDO_0005147	0.0020191	0
iPSC_NPC	ENSG00000271553		ENSG00000271553	ENSG00000271553	lncRNA	lncRNA	2.355	2.35333	1.775	1.775	1	1	0.00206267	0.0278385			1_to_1	identical gene model		1	1	1	1											0	EFO_0008511	0.0019897	0
iPSC_NPC	ENSG00000271554		ENSG00000271554	ENSG00000271554	lncRNA	lncRNA	3.52	3.52	3.52	3.52	0	0					1_to_1	identical gene model		3;2	3;2	2	2			Clone Problem											0
iPSC_NPC	ENSG00000271555		ENSG00000271555	ENSG00000271555	lncRNA	lncRNA					0	0					1_to_1	identical gene model		1	1	1	1	diff_parts_same_contig										0	EFO_1000189	0.0019841	0
iPSC_NPC	ENSG00000271557	YPEL5P2	ENSG00000271557	ENSG00000271557	processed_pseudogene	processed_pseudogene	5.195	5.195	5.195	5.195	1	1	0.00206267	0.0278385			1_to_1	identical gene model		1	1	1	1														0
iPSC_NPC	ENSG00000271558		ENSG00000271558	ENSG00000271558	processed_pseudogene	processed_pseudogene					0	0					1_to_1	identical gene model		2	2	1	1														0
iPSC_NPC	ENSG00000271559		ENSG00000271559	ENSG00000271559	processed_pseudogene	processed_pseudogene					0	0					1_to_1	identical gene model		1	1	1	1	diff_parts_same_contig													0
iPSC_NPC	ENSG00000271560		ENSG00000271560	ENSG00000271560	processed_pseudogene	processed_pseudogene					0	0					1_to_1	identical gene model		1	1	1	1	diff_parts_same_contig			GRC Housekeeping										0
iPSC_NPC	ENSG00000271563	HIRAP1	ENSG00000271563	ENSG00000271563	processed_pseudogene	processed_pseudogene					0	0					1_to_1	identical gene model		1	1	1	1				GRC Housekeeping										0
iPSC_NPC	ENSG00000271564	LINC02333	ENSG00000271564	ENSG00000271564	lncRNA	lncRNA	1.78	1.78	1.78	1.78	1	1	0.00206267	0.0278385			1_to_1	identical gene model		3;3;3	3;3;3	3	3					High Signal Region									0
iPSC_NPC	ENSG00000271565		ENSG00000271565	ENSG00000271565	processed_pseudogene	processed_pseudogene					0	0					1_to_1	identical gene model		2	2	1	1														0
iPSC_NPC	ENSG00000271567	PPIAL4E	ENSG00000271567	ENSG00000271567	protein_coding	protein_coding					0	0					1_to_1	identical gene model	0.99898	1	1	1	1	new_contig_added	yes	Gap, Missing sequence, GRC Housekeeping, Path Problem	Missing sequence, Gap, Clone Problem, Path Problem	High Signal Region						0	EFO_0000637;EFO_0000569	0.0022175	0
iPSC_NPC	ENSG00000271568		ENSG00000271568	ENSG00000271568	processed_pseudogene	processed_pseudogene					0	0					1_to_1	identical gene model		1	1	1	1														0
iPSC_NPC	ENSG00000271569	IGKV1OR2-6	ENSG00000271569	ENSG00000271569	IG_V_pseudogene	IG_V_pseudogene					0	0					1_to_1	identical gene model		1	1	1	1	diff_parts_same_contig		Gap, Path Problem	Gap, Path Problem	High Signal Region	High Signal Region								0
iPSC_NPC	ENSG00000271573		ENSG00000271573	ENSG00000271573	processed_pseudogene	processed_pseudogene					0	0					1_to_1	identical gene model		1	1	1	1				GRC Housekeeping										0
iPSC_NPC	ENSG00000271576	PRKACB-DT	ENSG00000271576	ENSG00000271576	lncRNA	lncRNA	24.6867	24.6733	21.85	21.84	1	1	0.00205925	0.0278385			1_to_1	identical gene model		1	1	1	1			Clone Problem, GRC Housekeeping											0
iPSC_NPC	ENSG00000271578		ENSG00000271578	ENSG00000271578	processed_pseudogene	processed_pseudogene					0	0					1_to_1	identical gene model		1	1	1	1			Clone Problem, GRC Housekeeping											0
iPSC_NPC	ENSG00000271579		ENSG00000271579	ENSG00000271579	lncRNA	lncRNA					0	0					1_to_1	identical gene model		1	1	1	1	diff_parts_same_contig										0	EFO_0000326	0.020832	0
iPSC_NPC	ENSG00000271580		ENSG00000271580	ENSG00000271580	processed_pseudogene	processed_pseudogene	2.5	2.49833	2.225	2.225	1	1	0.00206267	0.0278385			1_to_1	identical gene model		1	1	1	1														0
iPSC_NPC	ENSG00000271581		ENSG00000271581	ENSG00000271581	unprocessed_pseudogene	unprocessed_pseudogene					0	0					1_to_1	identical gene model		1	1	1	1			Path Problem, Variation, GRC Housekeeping	Path Problem, Variation, GRC Housekeeping										0
iPSC_NPC	ENSG00000271582		ENSG00000271582	ENSG00000271582	processed_pseudogene	processed_pseudogene					0	0					1_to_1	identical gene model		1	1	1	1	diff_parts_same_contig													0
iPSC_NPC	ENSG00000271583		ENSG00000271583	ENSG00000271583	processed_pseudogene	processed_pseudogene					0	0					1_to_1	identical gene model		1	1	1	1			Path Problem	Path Problem										0
iPSC_NPC	ENSG00000271584	LINC02550	ENSG00000271584	ENSG00000271584	lncRNA	lncRNA	4.125	4.12	4.125	4.12	1	1	0.00206267	0.0278385			1_to_1	identical gene model		2;4	2;4	2	2	diff_parts_same_contig										0	EFO_0003884	0.010271	0
iPSC_NPC	ENSG00000271585	SELENOTP2	ENSG00000271585	ENSG00000271585	processed_pseudogene	processed_pseudogene					0	0					1_to_1	identical gene model		1	1	1	1														0
iPSC_NPC	ENSG00000271586		ENSG00000271586	ENSG00000271586	processed_pseudogene	processed_pseudogene					0	0					1_to_1	identical gene model		1	1	1	1														0
iPSC_NPC	ENSG00000271587		ENSG00000271587	ENSG00000271587	processed_pseudogene	processed_pseudogene	4.24	4.23	4.24	4.23	0	0					1_to_1	identical gene model		1	1	1	1	diff_parts_same_contig													0
iPSC_NPC	ENSG00000271588	LARP7P1	ENSG00000271588	ENSG00000271588	processed_pseudogene	processed_pseudogene					0	0					1_to_1	identical gene model		1	1	1	1														0
iPSC_NPC	ENSG00000271589		ENSG00000271589	ENSG00000271589	processed_pseudogene	processed_pseudogene					0	0					1_to_1	identical gene model		1	1	1	1	diff_parts_same_contig		Gap											0
iPSC_NPC	ENSG00000271590		ENSG00000271590	ENSG00000271590	lncRNA	lncRNA	0.903333	0.903333	0.64	0.64	1	1	0.00206267	0.0278385			1_to_1	identical gene model		1	1	1	1			Path Problem	Path Problem							0	EFO_0000729	0.013905	0
iPSC_NPC	ENSG00000271596		ENSG00000271596	ENSG00000271596	processed_pseudogene	processed_pseudogene					0	0					1_to_1	identical gene model		1	1	1	1														0
iPSC_NPC	ENSG00000271597		ENSG00000271597	ENSG00000271597	processed_pseudogene	processed_pseudogene					0	0					1_to_1	identical gene model		1	1	1	1														0
iPSC_NPC	ENSG00000271598		ENSG00000271598	ENSG00000271598	processed_pseudogene	processed_pseudogene					0	0					1_to_1	identical gene model		1	1	1	1	diff_parts_same_contig		GRC Housekeeping, Variation	Variation, GRC Housekeeping										0
iPSC_NPC	ENSG00000271600		ENSG00000271600	ENSG00000271600	processed_pseudogene	processed_pseudogene					0	0					1_to_1	identical gene model		1	1	1	1	diff_parts_same_contig													0
iPSC_NPC	ENSG00000271601	LIX1L	ENSG00000271601	ENSG00000271601	protein_coding	protein_coding	14.63	15.6717	16.35	17.12	1	1	-0.0986622	0.0278385			1_to_1	exon_count_diff		9	6	1	1	new_contig_added		Gap, Path Problem, Clone Problem, GRC Housekeeping	Gap, Missing sequence, Clone Problem, Path Problem							0	EFO_0004833	0.078792	0
iPSC_NPC	ENSG00000271602	KRT8P49	ENSG00000271602	ENSG00000271602	processed_pseudogene	processed_pseudogene					0	0					1_to_1	identical gene model		1	1	1	1	diff_parts_same_contig													0
iPSC_NPC	ENSG00000271605	MILR1	ENSG00000271605	ENSG00000271605	protein_coding	protein_coding					0	0					1_to_1	transcript_count_diff		4;5	9;10;4;8;8;5;4	2	7	new_contig_added		Clone Problem, Path Problem, Gap	Clone Problem, Gap							0	EFO_0004704	0.07105	0
iPSC_NPC	ENSG00000271606		ENSG00000271606	ENSG00000271606	unprocessed_pseudogene	unprocessed_pseudogene					0	0					1_to_1	identical gene model		1	1	1	1														0
iPSC_NPC	ENSG00000271607		ENSG00000271607	ENSG00000271607	processed_pseudogene	processed_pseudogene					0	0					1_to_1	identical gene model		2	2	1	1														0
iPSC_NPC	ENSG00000271608		ENSG00000271608	ENSG00000271608	processed_pseudogene	processed_pseudogene					0	0					1_to_1	identical gene model		1	1	1	1														0
iPSC_NPC	ENSG00000271609		ENSG00000271609	ENSG00000271609	processed_pseudogene	processed_pseudogene					0	0					1_to_1	identical gene model		1	1	1	1			Unknown, Path Problem	Unknown, Path Problem										0
iPSC_NPC	ENSG00000271611		ENSG00000271611	ENSG00000271611	processed_pseudogene	processed_pseudogene					0	0					1_to_1	identical gene model		1	1	1	1														0
iPSC_NPC	ENSG00000271612	HSPE1P14	ENSG00000271612	ENSG00000271612	processed_pseudogene	processed_pseudogene					0	0					1_to_1	identical gene model		2	2	1	1			Clone Problem	Clone Problem, GRC Housekeeping										0
iPSC_NPC	ENSG00000271614	ATP2B1-AS1	ENSG00000271614	ENSG00000271614	lncRNA	lncRNA	8.435	8.43333	7.475	7.47	1	1	0.0020602	0.0278385			1_to_1	identical gene model		1	1	1	1											0	EFO_1002008	0.019888	0
iPSC_NPC	ENSG00000271615	ACTG1P22	ENSG00000271615	ENSG00000271615	transcribed_processed_pseudogene	transcribed_processed_pseudogene					0	0					1_to_1	identical gene model		1;2	2;1	2	2														0
iPSC_NPC	ENSG00000271616		ENSG00000271616	ENSG00000271616	processed_pseudogene	processed_pseudogene					0	0					1_to_1	identical gene model		2	2	1	1	diff_parts_same_contig		Clone Problem, Missing sequence, Variation, Gap	Clone Problem, Gap, Missing sequence, Variation										0
iPSC_NPC	ENSG00000271618		ENSG00000271618	ENSG00000271618	processed_pseudogene	processed_pseudogene					0	0					1_to_1	identical gene model		1	1	1	1			Clone Problem											0
iPSC_NPC	ENSG00000271620	IGHV3OR16-7	ENSG00000271620	ENSG00000271620	IG_V_pseudogene	IG_V_pseudogene					0	0					1_to_1	identical gene model		2	2	1	1			GRC Housekeeping, Localization Problem		High Signal Region									0
iPSC_NPC	ENSG00000271621		ENSG00000271621	ENSG00000271621	processed_pseudogene	processed_pseudogene					0	0					1_to_1	identical gene model		1	1	1	1	diff_parts_same_contig													0
iPSC_NPC	ENSG00000271623		ENSG00000271623	ENSG00000271623	processed_pseudogene	processed_pseudogene	1.51	1.51	1.51	1.51	0	0					1_to_1	identical gene model		1	1	1	1			Clone Problem	Clone Problem										0
iPSC_NPC	ENSG00000271624		ENSG00000271624	ENSG00000271624	processed_pseudogene	processed_pseudogene					0	0					1_to_1	identical gene model		1	1	1	1	diff_parts_same_contig													0
iPSC_NPC	ENSG00000271625	PSMA6P4	ENSG00000271625	ENSG00000271625	processed_pseudogene	processed_pseudogene	0.74	0.74	0.74	0.74	0	0					1_to_1	identical gene model		1	1	1	1														0
iPSC_NPC	ENSG00000271626	H3P42	ENSG00000271626	ENSG00000271626	processed_pseudogene	processed_pseudogene					0	0					1_to_1	identical gene model		1	1	1	1			GRC Housekeeping, Path Problem, Gap	GRC Housekeeping, Gap							0	EFO_0000616	0.080514	0
iPSC_NPC	ENSG00000271627	NKAIN1P2	ENSG00000271627	ENSG00000271627	processed_pseudogene	processed_pseudogene					0	0					1_to_1	identical gene model		1	1	1	1			GRC Housekeeping, Localization Problem, Missing sequence, Gap, Path Problem	Path Problem	High Signal Region	High Signal Region								0
iPSC_NPC	ENSG00000271629		ENSG00000271629	ENSG00000271629	processed_pseudogene	processed_pseudogene					0	0					1_to_1	identical gene model		1	1	1	1														0
iPSC_NPC	ENSG00000271631		ENSG00000271631	ENSG00000271631	lncRNA	lncRNA					0	0					1_to_1	identical gene model		1	1	1	1														0
iPSC_NPC	ENSG00000271632		ENSG00000271632	ENSG00000271632	processed_pseudogene	processed_pseudogene					0	0					1_to_1	identical gene model		1	1	1	1	diff_parts_same_contig		Path Problem, Gap, GRC Housekeeping	GRC Housekeeping, Path Problem	High Signal Region	High Signal Region								0
iPSC_NPC	ENSG00000271635	DBF4P2	ENSG00000271635	ENSG00000271635	processed_pseudogene	processed_pseudogene					0	0					1_to_1	identical gene model		1	1	1	1			Path Problem	Path Problem										0
iPSC_NPC	ENSG00000271638	BNIP3P19	ENSG00000271638	ENSG00000271638	processed_pseudogene	processed_pseudogene	0.75	0.75	0.75	0.75	0	0					1_to_1	identical gene model		1	1	1	1	diff_parts_same_contig		Gap	Gap										0
iPSC_NPC	ENSG00000271639	PPFIA1P1	ENSG00000271639	ENSG00000271639	processed_pseudogene	processed_pseudogene	0.65	0.65	0.65	0.65	0	0					1_to_1	identical gene model		1	1	1	1			Clone Problem	Clone Problem										0
iPSC_NPC	ENSG00000271642	MARK3P1	ENSG00000271642	ENSG00000271642	processed_pseudogene	processed_pseudogene					0	0					1_to_1	identical gene model		1	1	1	1	diff_parts_same_contig													0
iPSC_NPC	ENSG00000271643	PDCD6IP-DT	ENSG00000271643	ENSG00000271643	lncRNA	lncRNA	2.58333	2.58167	2.31	2.31	1	1	0.00206268	0.0278385			1_to_1	identical gene model		2	2	1	1											0	EFO_0002617	0.007267	0
iPSC_NPC	ENSG00000271644		ENSG00000271644	ENSG00000271644	processed_pseudogene	processed_pseudogene					0	0					1_to_1	identical gene model		1	1	1	1	new_contig_added		Gap, Path Problem, Variation, Clone Problem, GRC Housekeeping	Gap, Missing sequence, Clone Problem, Path Problem	High Signal Region									0
iPSC_NPC	ENSG00000271646	IRF2-DT	ENSG00000271646	ENSG00000271646	lncRNA	lncRNA	0.685	0.685	0.635	0.635	1	1	0.00206267	0.0278385			1_to_1	identical gene model		1	1	1	1			GRC Housekeeping								0	EFO_0000198	0.0026008	0
iPSC_NPC	ENSG00000271647	KRT8P47	ENSG00000271647	ENSG00000271647	processed_pseudogene	processed_pseudogene					0	0					1_to_1	identical gene model		1	1	1	1			Clone Problem											0
iPSC_NPC	ENSG00000271650		ENSG00000271650	ENSG00000271650	processed_pseudogene	processed_pseudogene					0	0					1_to_1	identical gene model		1	1	1	1	diff_parts_same_contig		GRC Housekeeping, Gap, Localization Problem	GRC Housekeeping, Gap	High Signal Region									0
iPSC_NPC	ENSG00000271652		ENSG00000271652	ENSG00000271652	processed_pseudogene	processed_pseudogene					0	0					1_to_1	identical gene model		1	1	1	1														0
iPSC_NPC	ENSG00000271653		ENSG00000271653	ENSG00000271653	lncRNA	lncRNA	0.613333	0.613333	0.65	0.65	1	1	0.00206267	0.0278385			1_to_1	identical gene model		1	1	1	1											0	EFO_0000365	0.038392	0
iPSC_NPC	ENSG00000271654		ENSG00000271654	ENSG00000271654	processed_pseudogene	processed_pseudogene	0.866667	0.863333	0.71	0.71	1	1	0.00206267	0.0278385			1_to_1	identical gene model		1	1	1	1	diff_parts_same_contig													0
iPSC_NPC	ENSG00000271655	BNIP3P35	ENSG00000271655	ENSG00000271655	processed_pseudogene	processed_pseudogene					0	0					1_to_1	identical gene model		1	1	1	1	diff_parts_same_contig													0
iPSC_NPC	ENSG00000271656		ENSG00000271656	ENSG00000271656	processed_pseudogene	processed_pseudogene					0	0					1_to_1	identical gene model		1	1	1	1														0
iPSC_NPC	ENSG00000271657		ENSG00000271657	ENSG00000271657	processed_pseudogene	processed_pseudogene					0	0					1_to_1	identical gene model		2	2	1	1														0
iPSC_NPC	ENSG00000271659		ENSG00000271659	ENSG00000271659	lncRNA	lncRNA	8.25167	8.24667	8.94	8.935	1	1	0.00206267	0.0278385			1_to_1	identical gene model		1	1	1	1											0	EFO_0000702	0.0076939	0
iPSC_NPC	ENSG00000271660		ENSG00000271660	ENSG00000271660	processed_pseudogene	processed_pseudogene					0	0					1_to_1	identical gene model		1	1	1	1	diff_parts_same_contig		Path Problem	Path Problem										0
iPSC_NPC	ENSG00000271661	BNIP3P36	ENSG00000271661	ENSG00000271661	processed_pseudogene	processed_pseudogene					0	0					1_to_1	identical gene model		2	2	1	1														0
iPSC_NPC	ENSG00000271662		ENSG00000271662	ENSG00000271662	processed_pseudogene	processed_pseudogene	0.7	0.7	0.74	0.74	1	1	0.00206267	0.0278385			1_to_1	identical gene model		2	2	1	1			Gap	Gap	High Signal Region	High Signal Region								0
iPSC_NPC	ENSG00000271664		ENSG00000271664	ENSG00000271664	unprocessed_pseudogene	unprocessed_pseudogene	0.71	0.71	0.71	0.71	1	1	0.00206267	0.0278385			1_to_1	identical gene model		4	4	1	1	diff_parts_same_contig													0
iPSC_NPC	ENSG00000271666		ENSG00000271666	ENSG00000271666	processed_pseudogene	processed_pseudogene	1.98	1.98	1.98	1.98	0	0					1_to_1	identical gene model		1	1	1	1														0
iPSC_NPC	ENSG00000271667		ENSG00000271667	ENSG00000271667	processed_pseudogene	processed_pseudogene					0	0					1_to_1	identical gene model		1	1	1	1			Path Problem	Path Problem										0
iPSC_NPC	ENSG00000271670		ENSG00000271670	ENSG00000271670	lncRNA	lncRNA	2.845	2.8425	2.515	2.51	1	1	0.00206267	0.0278385			1_to_1	identical gene model		2	2	1	1	diff_parts_same_contig													0
iPSC_NPC	ENSG00000271671		ENSG00000271671	ENSG00000271671	processed_pseudogene	processed_pseudogene					0	0					1_to_1	identical gene model		2	2	1	1														0
iPSC_NPC	ENSG00000271672	DUXAP8	ENSG00000271672	ENSG00000271672	pseudogene	transcribed_processed_pseudogene					0	0					1_to_1	identical gene model		1	1	1	1	diff_parts_same_contig, new_contig_added		Gap, Clone Problem	Path Problem, Clone Problem	High Signal Region						0	EFO_0000182	0.10971	0
iPSC_NPC	ENSG00000271676		ENSG00000271676	ENSG00000271676	processed_pseudogene	processed_pseudogene	0.61	0.61	0.61	0.61	1	1	0.00206267	0.0278385			1_to_1	identical gene model		1	1	1	1														0
iPSC_NPC	ENSG00000271677		ENSG00000271677	ENSG00000271677	unprocessed_pseudogene	unprocessed_pseudogene					0	0					1_to_1	identical gene model		2	2	1	1	diff_parts_same_contig		Gap											0
iPSC_NPC	ENSG00000271679	LSM1P2	ENSG00000271679	ENSG00000271679	processed_pseudogene	processed_pseudogene					0	0					1_to_1	identical gene model		1	1	1	1														0
iPSC_NPC	ENSG00000271680		ENSG00000271680	ENSG00000271680	processed_pseudogene	processed_pseudogene					0	0					1_to_1	identical gene model		1	1	1	1														0
iPSC_NPC	ENSG00000271681		ENSG00000271681	ENSG00000271681	processed_pseudogene	processed_pseudogene	1.4	1.4	1.4	1.4	0	0					1_to_1	identical gene model		1	1	1	1														0
iPSC_NPC	ENSG00000271682		ENSG00000271682	ENSG00000271682	processed_pseudogene	processed_pseudogene					0	0					1_to_1	identical gene model		1	1	1	1														0
iPSC_NPC	ENSG00000271686	TNPO3P1	ENSG00000271686	ENSG00000271686	processed_pseudogene	processed_pseudogene					0	0					1_to_1	identical gene model		1	1	1	1	diff_parts_same_contig		Gap, Path Problem	Path Problem, Gap										0
iPSC_NPC	ENSG00000271687	MTND5P10	ENSG00000271687	ENSG00000271687	processed_pseudogene	processed_pseudogene					0	0					1_to_1	identical gene model		1	1	1	1	diff_parts_same_contig				High Signal Region	High Signal Region								0
iPSC_NPC	ENSG00000271691		ENSG00000271691	ENSG00000271691	unprocessed_pseudogene	unprocessed_pseudogene					0	0					1_to_1	identical gene model		2	2	1	1			GRC Housekeeping, Localization Problem											0
iPSC_NPC	ENSG00000271693		ENSG00000271693	ENSG00000271693	processed_pseudogene	processed_pseudogene					0	0					1_to_1	identical gene model		1	1	1	1	diff_parts_same_contig		Localization Problem, Gap											0
iPSC_NPC	ENSG00000271696		ENSG00000271696	ENSG00000271696	processed_pseudogene	processed_pseudogene					0	0					1_to_1	identical gene model		1	1	1	1					High Signal Region									0
iPSC_NPC	ENSG00000271697		ENSG00000271697	ENSG00000271697	processed_pseudogene	processed_pseudogene					0	0					1_to_1	identical gene model		1	1	1	1														0
iPSC_NPC	ENSG00000271698		ENSG00000271698	ENSG00000271698	protein_coding	protein_coding	3.22833	3.22667	2.68	2.68	1	1	0.00206267	0.0278385			1_to_1	identical gene model	0.998225	6	6	1	1	new_contig_added		Variation	Variation										0
iPSC_NPC	ENSG00000271699	SNX29P2	ENSG00000271699	ENSG00000271699	transcribed_unprocessed_pseudogene	transcribed_unprocessed_pseudogene					0	0					1_to_1	identical gene model		3;6;4;4	6;4;4;3	4	4											0	EFO_0004190	0.0029566	0
iPSC_NPC	ENSG00000271701		ENSG00000271701	ENSG00000271701	processed_pseudogene	processed_pseudogene					0	0					1_to_1	identical gene model		1	1	1	1	new_contig_added		Variation	Variation										0
iPSC_NPC	ENSG00000271702		ENSG00000271702	ENSG00000271702	processed_pseudogene	processed_pseudogene					0	0					1_to_1	identical gene model		2	2	1	1														0
iPSC_NPC	ENSG00000271704	BNIP3P20	ENSG00000271704	ENSG00000271704	processed_pseudogene	processed_pseudogene	0.87	0.87	0.87	0.87	0	0					1_to_1	identical gene model		1	1	1	1	diff_parts_same_contig		Gap	Gap										0
iPSC_NPC	ENSG00000271705	RPL17P3	ENSG00000271705	ENSG00000271705	unprocessed_pseudogene	unprocessed_pseudogene					0	0					1_to_1	identical gene model		2	2	1	1														0
iPSC_NPC	ENSG00000271707	ATP1B3P1	ENSG00000271707	ENSG00000271707	processed_pseudogene	processed_pseudogene	0.52	0.52	0.52	0.52	0	0					1_to_1	identical gene model		1	1	1	1														0
iPSC_NPC	ENSG00000271709		ENSG00000271709	ENSG00000271709	lncRNA	lncRNA	0.65	0.65	0.65	0.65	0	0					1_to_1	identical gene model		2	2	1	1	diff_parts_same_contig		Path Problem	Path Problem							0	EFO_0003758	0.0049008	0
iPSC_NPC	ENSG00000271710	NDUFA8P1	ENSG00000271710	ENSG00000271710	processed_pseudogene	processed_pseudogene					0	0					1_to_1	identical gene model		1	1	1	1	diff_parts_same_contig			GRC Housekeeping										0
iPSC_NPC	ENSG00000271711		ENSG00000271711	ENSG00000271711	processed_pseudogene	processed_pseudogene	2.1275	2.1275	2.11	2.11	1	1	0.00206267	0.0278385			1_to_1	identical gene model		1	1	1	1	diff_parts_same_contig													0
iPSC_NPC	ENSG00000271712		ENSG00000271712	ENSG00000271712	processed_pseudogene	processed_pseudogene					0	0					1_to_1	identical gene model		1	1	1	1														0
iPSC_NPC	ENSG00000271714	FAM169A-AS1	ENSG00000271714	ENSG00000271714	lncRNA	lncRNA	1.02333	1.02167	1.15	1.145	1	1	0.00206267	0.0278385			1_to_1	identical gene model		1	1	1	1														0
iPSC_NPC	ENSG00000271715		ENSG00000271715	ENSG00000271715	lncRNA	lncRNA					0	0					1_to_1	identical gene model		1	1	1	1	diff_parts_same_contig										0	EFO_0000384	0.0049849	0
iPSC_NPC	ENSG00000271716		ENSG00000271716	ENSG00000271716	lncRNA	lncRNA	0.88	0.88	0.88	0.88	0	0					1_to_1	identical gene model		2	2	1	1	diff_parts_same_contig													0
iPSC_NPC	ENSG00000271717		ENSG00000271717	ENSG00000271717	lncRNA	lncRNA	2.34	2.34	2.34	2.34	0	0					1_to_1	identical gene model		2	2	1	1	diff_parts_same_contig		Path Problem	Path Problem							0	EFO_0001663	0.0063674	0
iPSC_NPC	ENSG00000271723	MROH7-TTC4	ENSG00000271723	ENSG00000271723	protein_coding	protein_coding	0.15	0.15	0.15	0.15	0	0	0.00206267	0.0278385			1_to_1	identical gene model		33;33;17;33	33;33;33;17	4	4	diff_parts_same_contig, new_contig_added		Clone Problem								0	EFO_0008591	0.28671	0
iPSC_NPC	ENSG00000271724		ENSG00000271724	ENSG00000271724	lncRNA	lncRNA					0	0					1_to_1	identical gene model		2	2	1	1											0	EFO_0000365	0.038392	0
iPSC_NPC	ENSG00000271725		ENSG00000271725	ENSG00000271725	lncRNA	lncRNA	2.21	2.21	2.21	2.21	1	1	0.00206267	0.0278385			1_to_1	identical gene model		2	2	1	1											0	EFO_0003060	0.030734	0
iPSC_NPC	ENSG00000271727		ENSG00000271727	ENSG00000271727	lncRNA	lncRNA					0	0					1_to_1	identical gene model		4;5;5	5;5;4	3	3											0	EFO_0000384	0.0016891	0
iPSC_NPC	ENSG00000271730		ENSG00000271730	ENSG00000271730	lncRNA	lncRNA	1.32	1.32	1.32	1.32	1	1	0.00206267	0.0278385			1_to_1	identical gene model		1	1	1	1														0
iPSC_NPC	ENSG00000271732		ENSG00000271732	ENSG00000271732	lncRNA	lncRNA					0	0					1_to_1	identical gene model		1	1	1	1	diff_parts_same_contig		GRC Housekeeping, Localization Problem, Gap, Clone Problem	Gap	High Signal Region						0	MONDO_0100096	0.0097468	0
iPSC_NPC	ENSG00000271734		ENSG00000271734	ENSG00000271734	lncRNA	lncRNA	1.25	1.25	1.25	1.25	0	0					1_to_1	identical gene model		1	1	1	1	diff_parts_same_contig										0	MONDO_0100096	0.0085268	0
iPSC_NPC	ENSG00000271736	LINC02772	ENSG00000271736	ENSG00000271736	lncRNA	lncRNA					0	0					1_to_1	identical gene model		2;2;3;2	2;2;3;2	4	4	diff_parts_same_contig		GRC Housekeeping								0	EFO_0005044	0.018294	0
iPSC_NPC	ENSG00000271737		ENSG00000271737	ENSG00000271737	lncRNA	lncRNA	9.87167	9.86333	10.04	10.035	1	1	0.00206267	0.0278385			1_to_1	identical gene model		1	1	1	1	diff_parts_same_contig													0
iPSC_NPC	ENSG00000271739	RNU1-29P	ENSG00000271739	ENSG00000271739	snRNA	snRNA					0	0					1_to_1	identical gene model		1	1	1	1														0
iPSC_NPC	ENSG00000271741		ENSG00000271741	ENSG00000271741	protein_coding	protein_coding	0.284	0.284	0.22	0.22	1	1	0.00206267	0.0278385			1_to_1	identical gene model		17	17	1	1			Clone Problem											0
iPSC_NPC	ENSG00000271742		ENSG00000271742	ENSG00000271742	lncRNA	lncRNA					0	0					1_to_1	identical gene model		1	1	1	1	diff_parts_same_contig		GRC Housekeeping, Localization Problem								0	EFO_0000702	0.0048558	0
iPSC_NPC	ENSG00000271743		ENSG00000271743	ENSG00000271743	lncRNA	lncRNA	2.87667	2.875	2.475	2.475	1	1	0.00206267	0.0278385			1_to_1	identical gene model		1	1	1	1	diff_parts_same_contig		Variation	Variation										0
iPSC_NPC	ENSG00000271746		ENSG00000271746	ENSG00000271746	lncRNA	lncRNA					0	0					1_to_1	identical gene model		1	1	1	1														0
iPSC_NPC	ENSG00000271749		ENSG00000271749	ENSG00000271749	unprocessed_pseudogene	unprocessed_pseudogene	9.82	9.83	9.82	9.83	0	0					1_to_1	identical gene model		1	1	1	1			Path Problem, Gap	Gap										0
iPSC_NPC	ENSG00000271751		ENSG00000271751	ENSG00000271751	lncRNA	lncRNA	1.85	1.85	1.83	1.83	1	1	0.00206267	0.0278385			1_to_1	identical gene model		1	1	1	1	diff_parts_same_contig		Clone Problem	Clone Problem							0	EFO_0000702	0.0051404	0
iPSC_NPC	ENSG00000271752		ENSG00000271752	ENSG00000271752	lncRNA	lncRNA					0	0					1_to_1	identical gene model		1	1	1	1	new_contig_added													0
iPSC_NPC	ENSG00000271754		ENSG00000271754	ENSG00000271754	lncRNA	lncRNA	6.408	6.406	6.71	6.7	1	1	0.00206267	0.0278385			1_to_1	identical gene model		1	1	1	1	diff_parts_same_contig		Variation, GRC Housekeeping	GRC Housekeeping							0	EFO_0000365	0.0084309	0
iPSC_NPC	ENSG00000271755		ENSG00000271755	ENSG00000271755	lncRNA	lncRNA	0.746667	0.746667	0.595	0.595	1	1	0.00206267	0.0278385			1_to_1	identical gene model		1	1	1	1			Variation								0	EFO_0000676	0.003109	0
iPSC_NPC	ENSG00000271758		ENSG00000271758	ENSG00000271758	lncRNA	lncRNA					0	0					1_to_1	identical gene model		6	6	1	1	new_contig_added, diff_parts_same_contig		Clone Problem, Variation, GRC Housekeeping	Clone Problem, Variation, GRC Housekeeping										0
iPSC_NPC	ENSG00000271761		ENSG00000271761	ENSG00000271761	lncRNA	lncRNA					0	0					1_to_1	identical gene model		1	1	1	1	diff_parts_same_contig		GRC Housekeeping	Path Problem, GRC Housekeeping	High Signal Region						0	MONDO_0018531	0.017956	0
iPSC_NPC	ENSG00000271763		ENSG00000271763	ENSG00000271763	lncRNA	lncRNA	1.38	1.38	1.38	1.38	0	0					1_to_1	identical gene model		2	2	1	1	diff_parts_same_contig													0
iPSC_NPC	ENSG00000271765	RN7SKP299	ENSG00000271765	ENSG00000271765	misc_RNA	misc_RNA					0	0					1_to_1	identical gene model		1	1	1	1														0
iPSC_NPC	ENSG00000271766		ENSG00000271766	ENSG00000271766	lncRNA	lncRNA					0	0					1_to_1	identical gene model		1	1	1	1	diff_parts_same_contig													0
iPSC_NPC	ENSG00000271771		ENSG00000271771	ENSG00000271771	lncRNA	lncRNA	2.23	2.23	2.23	2.23	0	0					1_to_1	identical gene model		1	1	1	1			Variation	Variation							0	EFO_0000707	0.026282	0
iPSC_NPC	ENSG00000271774		ENSG00000271774	ENSG00000271774	lncRNA	lncRNA	0.85	0.85	0.85	0.85	0	0					1_to_1	identical gene model		3	3	1	1	new_contig_added, diff_parts_same_contig													0
iPSC_NPC	ENSG00000271776		ENSG00000271776	ENSG00000271776	lncRNA	lncRNA					0	0					1_to_1	identical gene model		1	1	1	1											0	Orphanet_100	0.0038646	0
iPSC_NPC	ENSG00000271778		ENSG00000271778	ENSG00000271778	lncRNA	lncRNA	2.162	2.162	1.77	1.77	1	1	0.00206267	0.0278385			1_to_1	identical gene model		1	1	1	1											0	EFO_0008510	0.006126	0
iPSC_NPC	ENSG00000271779		ENSG00000271779	ENSG00000271779	processed_pseudogene	processed_pseudogene					0	0					1_to_1	identical gene model		1	1	1	1	diff_parts_same_contig		Path Problem, Gap	Gap										0
iPSC_NPC	ENSG00000271780		ENSG00000271780	ENSG00000271780	lncRNA	lncRNA	5.345	5.34	4.11	4.105	1	1	0.00206267	0.0278385			1_to_1	identical gene model		1	1	1	1	diff_parts_same_contig										0	EFO_0000198	0.0047813	0
iPSC_NPC	ENSG00000271781		ENSG00000271781	ENSG00000271781	lncRNA	lncRNA	10.28	10.2767	8.645	8.64	1	1	0.00206269	0.0278385			1_to_1	identical gene model		1	1	1	1														0
iPSC_NPC	ENSG00000271784	TP53RK-DT	ENSG00000271784	ENSG00000271784	lncRNA	lncRNA	1.92667	1.92667	1.96	1.96	1	1	0.00206267	0.0278385			1_to_1	identical gene model		1	1	1	1	diff_parts_same_contig													0
iPSC_NPC	ENSG00000271787		ENSG00000271787	ENSG00000271787	lncRNA	lncRNA					0	0					1_to_1	identical gene model		1	1	1	1	diff_parts_same_contig										0	MONDO_0100096	0.013914	0
iPSC_NPC	ENSG00000271788		ENSG00000271788	ENSG00000271788	lncRNA	lncRNA	1.624	1.622	1.59	1.59	1	1	0.00206267	0.0278385			1_to_1	identical gene model		1	1	1	1	diff_parts_same_contig													0
iPSC_NPC	ENSG00000271789		ENSG00000271789	ENSG00000271789	lncRNA	lncRNA	2.28	2.28	2.2	2.2	1	1	0.00206267	0.0278385			1_to_1	identical gene model		1	1	1	1	diff_parts_same_contig										0	EFO_0000305	0.042443	0
iPSC_NPC	ENSG00000271792		ENSG00000271792	ENSG00000271792	lncRNA	lncRNA					0	0					1_to_1	identical gene model		1	1	1	1	diff_parts_same_contig													0
iPSC_NPC	ENSG00000271793		ENSG00000271793	ENSG00000271793	protein_coding	protein_coding	2.56833	2.56833	2.24	2.24	1	1	0.00206267	0.0278385			1_to_1	identical gene model		8	8	1	1	new_contig_added, diff_parts_same_contig													0
iPSC_NPC	ENSG00000271795		ENSG00000271795	ENSG00000271795	lncRNA	lncRNA	0.766667	0.765	0.785	0.785	1	1	0.00206267	0.0278385			1_to_1	identical gene model		1	1	1	1											0	HP_0100806	0.0017097	0
iPSC_NPC	ENSG00000271797		ENSG00000271797	ENSG00000271797	lncRNA	lncRNA	2.016	2.016	1.77	1.77	1	1	0.00206267	0.0278385			1_to_1	identical gene model		1	1	1	1	diff_parts_same_contig													0
iPSC_NPC	ENSG00000271798	SNORA51	ENSG00000271798	ENSG00000271798	snoRNA	snoRNA					0	0					1_to_1	identical gene model		1	1	1	1														0
iPSC_NPC	ENSG00000271803		ENSG00000271803	ENSG00000271803	lncRNA	lncRNA	2.815	2.815	2.23	2.23	1	1	0.00206267	0.0278385			1_to_1	identical gene model		2	2	1	1											0	EFO_1001974	0.0036808	0
iPSC_NPC	ENSG00000271806		ENSG00000271806	ENSG00000271806	lncRNA	lncRNA	0.363333	0.363333	0.41	0.41	1	1	0.00206267	0.0278385			1_to_1	identical gene model		1	1	1	1														0
iPSC_NPC	ENSG00000271810		ENSG00000271810	ENSG00000271810	protein_coding	protein_coding	0.92	0.92	0.985	0.985	1	1	0.00206267	0.0278385			1_to_1	identical gene model		6;7;8;6;6	6;7;8;6;6	5	5	diff_parts_same_contig		Clone Problem, GRC Housekeeping											0
iPSC_NPC	ENSG00000271811		ENSG00000271811	ENSG00000271811	lncRNA	lncRNA	0.3	0.3	0.3	0.3	0	0					1_to_1	identical gene model		1	1	1	1	diff_parts_same_contig										0	EFO_0000729	0.019026	0
iPSC_NPC	ENSG00000271814	RN7SKP290	ENSG00000271814	ENSG00000271814	misc_RNA	misc_RNA					0	0					1_to_1	identical gene model		1	1	1	1														0
iPSC_NPC	ENSG00000271815		ENSG00000271815	ENSG00000271815	lncRNA	lncRNA	5.23833	5.235	4.75	4.75	1	1	0.00206267	0.0278385			1_to_1	identical gene model		1	1	1	1	diff_parts_same_contig													0
iPSC_NPC	ENSG00000271816	BMS1P4	ENSG00000271816	ENSG00000271816	lncRNA	lncRNA	3.51333	3.475	3.47	3.47	1	1	0.0321581	0.340552			1_to_1	identical gene model		12	12	1	1	diff_parts_same_contig			GRC Housekeeping										0
iPSC_NPC	ENSG00000271817	U3	ENSG00000271817	ENSG00000271817	snoRNA	snoRNA	11.99	11.69	11.99	11.69	0	0					1_to_1	exon_length_diff	0.999087	1	1	1	1			GRC Housekeeping											0
iPSC_NPC	ENSG00000271818	RN7SKP4	ENSG00000271818	ENSG00000271818	misc_RNA	misc_RNA					0	0					1_to_1	identical gene model		1	1	1	1														0
iPSC_NPC	ENSG00000271819	RNU6-94P	ENSG00000271819	ENSG00000271819	snRNA	snRNA					0	0					1_to_1	identical gene model		1	1	1	1	diff_parts_same_contig													0
iPSC_NPC	ENSG00000271820		ENSG00000271820	ENSG00000271820	lncRNA	lncRNA	0.22	0.22	0.22	0.22	0	0					1_to_1	identical gene model		3	3	1	1	diff_parts_same_contig													0
iPSC_NPC	ENSG00000271821		ENSG00000271821	ENSG00000271821	lncRNA	lncRNA					0	0					1_to_1	identical gene model		2	2	1	1			Path Problem, Variation, GRC Housekeeping	Path Problem, Variation, GRC Housekeeping							0	EFO_0003929	0.0015237	0
iPSC_NPC	ENSG00000271824	SMIM32	ENSG00000271824	ENSG00000271824	protein_coding	protein_coding	1.506	1.506	1.46	1.46	1	1	0.00206267	0.0278385			1_to_1	identical gene model		1	1	1	1	diff_parts_same_contig		Clone Problem	Clone Problem							0	EFO_0005271	0.25251	0
iPSC_NPC	ENSG00000271825		ENSG00000271825	ENSG00000271825	lncRNA	lncRNA	2.24667	2.24333	2.37	2.36	1	1	0.00206267	0.0278385			1_to_1	identical gene model		2	2	1	1											0	EFO_0003060	0.028975	0
iPSC_NPC	ENSG00000271826	PLS3-AS1	ENSG00000271826	ENSG00000271826	lncRNA	lncRNA	0.873333	0.873333	0.96	0.96	1	1	0.00206267	0.0278385			1_to_1	identical gene model	0.999935	4;3	3;4	2	2	hg19_errors_corrected, new_contig_added		Path Problem, Gap	Path Problem							0	HP_0001636	0.0054993	0
iPSC_NPC	ENSG00000271828		ENSG00000271828	ENSG00000271828	lncRNA	lncRNA	3.30667	3.305	3.28	3.275	1	1	0.00206267	0.0278385			1_to_1	identical gene model		1	1	1	1	diff_parts_same_contig										0	MONDO_0018531	0.018825	0
iPSC_NPC	ENSG00000271830		ENSG00000271830	ENSG00000271830	lncRNA	lncRNA	2.88667	2.88667	2.58	2.58	1	1	0.00206267	0.0278385			1_to_1	identical gene model		1	1	1	1	diff_parts_same_contig			GRC Housekeeping							0	EFO_0003060	0.016008	0
iPSC_NPC	ENSG00000271833		ENSG00000271833	ENSG00000271833	lncRNA	lncRNA	4.715	4.71167	5.34	5.34	1	1	0.00206267	0.0278385			1_to_1	identical gene model		1	1	1	1											0	EFO_0000305	0.03732	0
iPSC_NPC	ENSG00000271841	RNU7-10P	ENSG00000271841	ENSG00000271841	snRNA	snRNA					0	0					1_to_1	identical gene model		1	1	1	1														0
iPSC_NPC	ENSG00000271843		ENSG00000271843	ENSG00000271843	lncRNA	lncRNA	6.395	6.39167	6.365	6.365	1	1	0.00206267	0.0278385			1_to_1	identical gene model		1	1	1	1											0	EFO_0004194	0.0041592	0
iPSC_NPC	ENSG00000271848	SYNPO2L-AS1	ENSG00000271848	ENSG00000271848	lncRNA	lncRNA	1.09167	1.09167	1.15	1.15	1	1	0.00206267	0.0278385			1_to_1	identical gene model		2;3;2;2	2;2;3;2	4	4				GRC Housekeeping										0
iPSC_NPC	ENSG00000271849	MAN2A1-DT	ENSG00000271849	ENSG00000271849	lncRNA	lncRNA	2.025	2.025	2.025	2.025	1	1	0.00206267	0.0278385			1_to_1	identical gene model		1	1	1	1	diff_parts_same_contig													0
iPSC_NPC	ENSG00000271850	LINC02343	ENSG00000271850	ENSG00000271850	lncRNA	lncRNA					0	0					1_to_1	identical gene model		4;3	3;4	2	2	new_contig_added, diff_parts_same_contig				High Signal Region									0
iPSC_NPC	ENSG00000271851		ENSG00000271851	ENSG00000271851	lncRNA	lncRNA	2.305	2.30333	2.215	2.215	1	1	0.00206267	0.0278385			1_to_1	identical gene model		1	1	1	1											0	EFO_0000198	0.0042102	0
iPSC_NPC	ENSG00000271852	SNORD11B	ENSG00000271852	ENSG00000271852	snoRNA	snoRNA					0	0					1_to_1	identical gene model		1	1	1	1														0
iPSC_NPC	ENSG00000271853		ENSG00000271853	ENSG00000271853	lncRNA	lncRNA	3.44	3.436	3.21	3.21	1	1	0.00206267	0.0278385			1_to_1	identical gene model		5;4;7	7;4;5	3	3			GRC Housekeeping											0
iPSC_NPC	ENSG00000271855		ENSG00000271855	ENSG00000271855	lncRNA	lncRNA	8.61167	8.605	7.94	7.94	1	1	0.00206267	0.0278385			1_to_1	identical gene model		1	1	1	1														0
iPSC_NPC	ENSG00000271856	LINC01215	ENSG00000271856	ENSG00000271856	lncRNA	lncRNA	0.13	0.13	0.13	0.13	0	0					1_to_1	identical gene model		3	3	1	1											0	EFO_0000676	0.035756	0
iPSC_NPC	ENSG00000271857		ENSG00000271857	ENSG00000271857	lncRNA	lncRNA	3.435	3.435	3.435	3.435	1	1	0.00206267	0.0278385			1_to_1	identical gene model		1	1	1	1	diff_parts_same_contig		Variation, GRC Housekeeping	GRC Housekeeping							0	EFO_0000641	0.018608	0
iPSC_NPC	ENSG00000271858		ENSG00000271858	ENSG00000271858	lncRNA	lncRNA	1.4375	1.435	1.58	1.58	1	1	0.00206267	0.0278385			1_to_1	identical gene model		3;3;2;3;2;3	3;3;3;3;2;2	6	6	diff_parts_same_contig										0	EFO_0010700	0.3255	0
iPSC_NPC	ENSG00000271860		ENSG00000271860	ENSG00000271860	lncRNA	lncRNA	0.652	0.648	0.59	0.58	1	1	0.00206267	0.0278385			1_to_1	identical gene model		2;5;6;7;5;8;7;5;7;2;12;6;7;6;7;8;8;11;5;6;7;11;4;10;7;8;8;9;8;7;20;8;7;8;5;12;6;8;4;5;6;6;12;7;12;12;11;8;7;6;6	6;12;11;7;5;11;8;5;12;12;12;7;20;12;4;5;2;7;6;8;7;8;6;7;8;7;7;7;8;6;4;5;9;11;8;8;7;6;6;10;7;8;6;6;6;5;8;8;7;5;2	51	51	new_contig_added, diff_parts_same_contig				High Signal Region						0	EFO_0001064	0.026078	0
iPSC_NPC	ENSG00000271862		ENSG00000271862	ENSG00000271862	lncRNA	lncRNA	3.11	3.10667	3.53	3.525	1	1	0.00206267	0.0278385			1_to_1	identical gene model		1	1	1	1											0	HP_0100806	0.0030239	0
iPSC_NPC	ENSG00000271868		ENSG00000271868	ENSG00000271868	lncRNA	lncRNA	2.1525	2.1525	1.335	1.335	1	1	0.00206267	0.0278385			1_to_1	identical gene model		1	1	1	1			GRC Housekeeping, Gap	GRC Housekeeping, Gap										0
iPSC_NPC	ENSG00000271869	DCTN6-DT	ENSG00000271869	ENSG00000271869	lncRNA	lncRNA	5.005	5.00167	4.445	4.44	1	1	0.00206267	0.0278385			1_to_1	identical gene model		1	1	1	1											0	EFO_0005045	0.0033124	0
iPSC_NPC	ENSG00000271870		ENSG00000271870	ENSG00000271870	lncRNA	lncRNA	22.3317	22.3217	21.96	21.955	1	1	0.00206268	0.0278385			1_to_1	identical gene model		1	1	1	1			Variation	Variation							0	EFO_0005842	0.012767	0
iPSC_NPC	ENSG00000271871		ENSG00000271871	ENSG00000271871	lncRNA	lncRNA	1.17333	1.17333	1.08	1.08	1	1	0.00206267	0.0278385			1_to_1	identical gene model		1	1	1	1	diff_parts_same_contig													0
iPSC_NPC	ENSG00000271874	RAI14-DT	ENSG00000271874	ENSG00000271874	lncRNA	lncRNA	3.16	3.156	1.97	1.96	1	1	0.00206267	0.0278385			1_to_1	identical gene model		1	1	1	1														0
iPSC_NPC	ENSG00000271880		ENSG00000271880	ENSG00000271880	lncRNA	lncRNA	0.232	0.232	0.26	0.26	1	1	0.00206267	0.0278385			1_to_1	identical gene model		12	12	1	1				GRC Housekeeping							0	EFO_0000384	0.018324	0
iPSC_NPC	ENSG00000271882		ENSG00000271882	ENSG00000271882	lncRNA	lncRNA	2.535	2.54	2.535	2.54	1	1	0.00206267	0.0278385			1_to_1	identical gene model		1	1	1	1	diff_parts_same_contig			GRC Housekeeping										0
iPSC_NPC	ENSG00000271886	MIR98	ENSG00000271886	ENSG00000271886	miRNA	miRNA					0	0					1_to_1	identical gene model		1	1	1	1	new_contig_added		Path Problem, Gap	Path Problem							0	EFO_0000311;MONDO_0005090	0.0022175	0
iPSC_NPC	ENSG00000271888	JARID2-DT	ENSG00000271888	ENSG00000271888	lncRNA	lncRNA	2.87667	2.875	2.22	2.22	1	1	0.00206267	0.0278385			1_to_1	identical gene model		1	1	1	1														0
iPSC_NPC	ENSG00000271889		ENSG00000271889	ENSG00000271889	lncRNA	lncRNA	3.245	3.245	3.245	3.245	1	1	0.00206267	0.0278385			1_to_1	identical gene model		2;2;2	2;2;2	3	3											0	MONDO_0100096	0.011619	0
iPSC_NPC	ENSG00000271890	OR10AE1P	ENSG00000271890	ENSG00000271890	unprocessed_pseudogene	unprocessed_pseudogene					0	0					1_to_1	identical gene model		1	1	1	1			GRC Housekeeping											0
iPSC_NPC	ENSG00000271892		ENSG00000271892	ENSG00000271892	lncRNA	lncRNA					0	0					1_to_1	identical gene model		1	1	1	1											0	EFO_0000326	0.040979	0
iPSC_NPC	ENSG00000271893		ENSG00000271893	ENSG00000271893	lncRNA	lncRNA					0	0					1_to_1	identical gene model		3	3	1	1														0
iPSC_NPC	ENSG00000271894		ENSG00000271894	ENSG00000271894	lncRNA	lncRNA					0	0					1_to_1	identical gene model		4	4	1	1	diff_parts_same_contig													0
iPSC_NPC	ENSG00000271895		ENSG00000271895	ENSG00000271895	lncRNA	lncRNA	15.285	15.2767	15.485	15.475	1	1	0.00206286	0.0278385			1_to_1	identical gene model		1;2	1;2	2	2	diff_parts_same_contig		GRC Housekeeping, Localization Problem											0
iPSC_NPC	ENSG00000271897		ENSG00000271897	ENSG00000271897	lncRNA	lncRNA	1.48	1.48	1.48	1.48	0	0					1_to_1	identical gene model		1	1	1	1														0
iPSC_NPC	ENSG00000271898	MIR4791	ENSG00000271898	ENSG00000271898	miRNA	miRNA					0	0					1_to_1	identical gene model		1	1	1	1	diff_parts_same_contig													0
iPSC_NPC	ENSG00000271899	MIR4466	ENSG00000271899	ENSG00000271899	miRNA	miRNA					0	0					1_to_1	identical gene model		1	1	1	1	diff_parts_same_contig													0
iPSC_NPC	ENSG00000271900		ENSG00000271900	ENSG00000271900	processed_pseudogene	processed_pseudogene					0	0					1_to_1	identical gene model		2	2	1	1			GRC Housekeeping, Localization Problem											0
iPSC_NPC	ENSG00000271901		ENSG00000271901	ENSG00000271901	lncRNA	lncRNA					0	0					1_to_1	identical gene model		2;6	2;6	2	2	new_contig_added, diff_parts_same_contig													0
iPSC_NPC	ENSG00000271904		ENSG00000271904	ENSG00000271904	lncRNA	lncRNA	2.16	2.16	2.16	2.16	0	0					1_to_1	identical gene model		2	2	1	1	new_contig_added, diff_parts_same_contig													0
iPSC_NPC	ENSG00000271907	SNORA35B	ENSG00000271907	ENSG00000271907	snoRNA	snoRNA					0	0					1_to_1	identical gene model		1	1	1	1	new_contig_added		Path Problem, Gap	Path Problem										0
iPSC_NPC	ENSG00000271911		ENSG00000271911	ENSG00000271911	lncRNA	lncRNA					0	0					1_to_1	identical gene model		3	3	1	1														0
iPSC_NPC	ENSG00000271913	TAGAP-AS1	ENSG00000271913	ENSG00000271913	lncRNA	lncRNA	0.458	0.462	0.44	0.45	1	1	0.00206267	0.0278385			1_to_1	identical gene model		4;3;5;5;5;5;2;3;5;5;3;2;3;2;3;2;2;3;7;5;4	5;3;2;3;5;5;3;3;5;4;3;7;2;2;2;5;3;2;5;4;5	21	21	diff_parts_same_contig										0	MONDO_0100096	0.022035	0
iPSC_NPC	ENSG00000271914		ENSG00000271914	ENSG00000271914	lncRNA	lncRNA					0	0					1_to_1	identical gene model		1	1	1	1			Clone Problem											0
iPSC_NPC	ENSG00000271916		ENSG00000271916	ENSG00000271916	lncRNA	lncRNA	13.12	13.12	13.12	13.12	0	0					1_to_1	identical gene model		1	1	1	1														0
iPSC_NPC	ENSG00000271917		ENSG00000271917	ENSG00000271917	lncRNA	lncRNA	0.436667	0.436667	0.24	0.24	1	1	0.00206267	0.0278385			1_to_1	identical gene model		1	1	1	1	diff_parts_same_contig										0	EFO_0002496	0.04636	0
iPSC_NPC	ENSG00000271918		ENSG00000271918	ENSG00000271918	lncRNA	lncRNA	10.88	10.8733	11.08	11.075	1	1	0.00206257	0.0278385			1_to_1	identical gene model		1	1	1	1											0	EFO_0004194	0.0055828	0
iPSC_NPC	ENSG00000271919		ENSG00000271919	ENSG00000271919	transcribed_processed_pseudogene	transcribed_processed_pseudogene	0.8	0.8	0.8	0.8	0	0					1_to_1	identical gene model		1	1	1	1			Path Problem, Gap	Gap										0
iPSC_NPC	ENSG00000271922		ENSG00000271922	ENSG00000271922	snoRNA	snoRNA					0	0					1_to_1	identical gene model		1	1	1	1														0
iPSC_NPC	ENSG00000271923	RNU6-86P	ENSG00000271923	ENSG00000271923	snRNA	snRNA					0	0					1_to_1	identical gene model		1	1	1	1														0
iPSC_NPC	ENSG00000271924	RNA5SP108	ENSG00000271924	ENSG00000271924	rRNA_pseudogene	rRNA_pseudogene					0	0					1_to_1	identical gene model		1	1	1	1	diff_parts_same_contig		Path Problem	Path Problem										0
iPSC_NPC	ENSG00000271926		ENSG00000271926	ENSG00000271926	lncRNA	lncRNA	1.658	1.656	1.49	1.49	1	1	0.00206267	0.0278385			1_to_1	identical gene model		1	1	1	1														0
iPSC_NPC	ENSG00000271930		ENSG00000271930	ENSG00000271930	lncRNA	lncRNA					0	0					1_to_1	identical gene model		1	1	1	1				GRC Housekeeping							0	EFO_0000384	0.0036425	0
iPSC_NPC	ENSG00000271931	PNRC1-DT	ENSG00000271931	ENSG00000271931	lncRNA	lncRNA	1.38	1.38	1.38	1.38	1	1	0.00206267	0.0278385			1_to_1	identical gene model		1	1	1	1											0	EFO_0000198	0.0087656	0
iPSC_NPC	ENSG00000271932	RNU6-85P	ENSG00000271932	ENSG00000271932	snRNA	snRNA					0	0					1_to_1	identical gene model		1	1	1	1														0
iPSC_NPC	ENSG00000271933		ENSG00000271933	ENSG00000271933	lncRNA	lncRNA	3.195	3.19333	2.975	2.97	1	1	0.00206267	0.0278385			1_to_1	identical gene model		1	1	1	1				GRC Housekeeping							0	EFO_0000676	0.023467	0
iPSC_NPC	ENSG00000271934	OR2AS2P	ENSG00000271934	ENSG00000271934	unprocessed_pseudogene	unprocessed_pseudogene					0	0					1_to_1	identical gene model		1	1	1	1	diff_parts_same_contig													0
iPSC_NPC	ENSG00000271936		ENSG00000271936	ENSG00000271936	lncRNA	lncRNA	32.1083	32.0917	32.305	32.3	1	1	0.00206254	0.0278385			1_to_1	identical gene model		1	1	1	1	diff_parts_same_contig													0
iPSC_NPC	ENSG00000271937		ENSG00000271937	ENSG00000271937	lncRNA	lncRNA	3.20333	3.19833	3.25	3.245	1	1	0.00206267	0.0278385			1_to_1	identical gene model		1	1	1	1														0
iPSC_NPC	ENSG00000271938		ENSG00000271938	ENSG00000271938	lncRNA	lncRNA	9.37	9.36	9.37	9.36	1	1	0.00206267	0.0278385			1_to_1	identical gene model		1	1	1	1											0	EFO_0000198	0.0012569	0
iPSC_NPC	ENSG00000271943		ENSG00000271943	ENSG00000271943	transcribed_processed_pseudogene	transcribed_processed_pseudogene	1.94667	1.945	1.83	1.825	1	1	0.00206267	0.0278385			1_to_1	identical gene model		1;2	1;2	2	2														0
iPSC_NPC	ENSG00000271945		ENSG00000271945	ENSG00000271945	lncRNA	lncRNA					0	0					1_to_1	identical gene model		2;3;4	3;2;4	3	3			GRC Housekeeping	GRC Housekeeping	Low Mappability						0	MONDO_0100096	0.0073364	0
iPSC_NPC	ENSG00000271947		ENSG00000271947	ENSG00000271947	lncRNA	lncRNA	0.75	0.75	0.75	0.75	0	0					1_to_1	identical gene model		1	1	1	1	diff_parts_same_contig										0	MONDO_0100096	0.010144	0
iPSC_NPC	ENSG00000271949		ENSG00000271949	ENSG00000271949	protein_coding	protein_coding					0	0					1_to_1	identical gene model		4	4	1	1	new_contig_added, diff_parts_same_contig		Clone Problem, GRC Housekeeping								0	EFO_0002571	0.092395	0
iPSC_NPC	ENSG00000271952	LINC01954	ENSG00000271952	ENSG00000271952	lncRNA	lncRNA					0	0					1_to_1	identical gene model		2;2;3	3;2;2	3	3	diff_parts_same_contig										0	EFO_0000384	0.017515	0
iPSC_NPC	ENSG00000271955		ENSG00000271955	ENSG00000271955	lncRNA	lncRNA					0	0					1_to_1	identical gene model		4;6	4;6	2	2														0
iPSC_NPC	ENSG00000271958		ENSG00000271958	ENSG00000271958	lncRNA	lncRNA					0	0					1_to_1	identical gene model		2	2	1	1			GRC Housekeeping, Localization Problem											0
iPSC_NPC	ENSG00000271959		ENSG00000271959	ENSG00000271959	lncRNA	lncRNA	0.466667	0.466667	0.375	0.375	1	1	0.00206267	0.0278385			1_to_1	identical gene model		3	3	1	1	diff_parts_same_contig		Variation, GRC Housekeeping	Variation, GRC Housekeeping							0	EFO_0003758	0.018214	0
iPSC_NPC	ENSG00000271963		ENSG00000271963	ENSG00000271963	lncRNA	lncRNA	1.905	1.905	1.905	1.905	1	1	0.00206267	0.0278385			1_to_1	identical gene model		2	2	1	1	diff_parts_same_contig		Gap	Gap										0
iPSC_NPC	ENSG00000271964		ENSG00000271964	ENSG00000271964	lncRNA	lncRNA	1.545	1.545	1.025	1.025	1	1	0.00206267	0.0278385			1_to_1	identical gene model		1	1	1	1											0	EFO_0003060	0.033661	0
iPSC_NPC	ENSG00000271966	ARFGEF1-DT	ENSG00000271966	ENSG00000271966	lncRNA	lncRNA	8.03	8.025	7.91	7.91	1	1	0.00206266	0.0278385			1_to_1	identical gene model		1	1	1	1											0	EFO_0000702	0.0038751	0
iPSC_NPC	ENSG00000271967		ENSG00000271967	ENSG00000271967	lncRNA	lncRNA	1.13	1.13	1.13	1.13	0	0					1_to_1	identical gene model		1	1	1	1			GRC Housekeeping	GRC Housekeeping							0	MONDO_0018531	0.017207	0
iPSC_NPC	ENSG00000271968	ADAM6	ENSG00000271968	ENSG00000271968	transcribed_unprocessed_pseudogene	transcribed_unprocessed_pseudogene					0	0					1_to_1	identical gene model	0.998491	2;1	2;1	2	2	new_contig_added	yes	Path Problem	Path Problem							0	EFO_0000616;EFO_0000311;EFO_0000681	0.0036958	0
iPSC_NPC	ENSG00000271969		ENSG00000271969	ENSG00000271969	lncRNA	lncRNA					0	0					1_to_1	identical gene model		1	1	1	1	diff_parts_same_contig		Variation, Clone Problem	Variation, Clone Problem							0	EFO_0000729	0.0087432	0
iPSC_NPC	ENSG00000271971		ENSG00000271971	ENSG00000271971	lncRNA	lncRNA	10.3233	10.3167	9.68	9.675	1	1	0.00206268	0.0278385			1_to_1	identical gene model		1	1	1	1	diff_parts_same_contig			GRC Housekeeping										0
iPSC_NPC	ENSG00000271973		ENSG00000271973	ENSG00000271973	lncRNA	lncRNA	11.0975	11.1	7.86	7.86	1	1	0.00206267	0.0278385			1_to_1	identical gene model		1	1	1	1														0
iPSC_NPC	ENSG00000271974	RDM1P4	ENSG00000271974	ENSG00000271974	transcribed_processed_pseudogene	transcribed_processed_pseudogene					0	0					1_to_1	identical gene model		1	1	1	1	diff_parts_same_contig		Gap	Gap										0
iPSC_NPC	ENSG00000271976		ENSG00000271976	ENSG00000271976	lncRNA	lncRNA	11.9883	11.9817	12.89	12.885	1	1	0.00206267	0.0278385			1_to_1	identical gene model		1	1	1	1														0
iPSC_NPC	ENSG00000271977	EVA1CP2	ENSG00000271977	ENSG00000271977	transcribed_unprocessed_pseudogene	transcribed_unprocessed_pseudogene					0	0					1_to_1	identical gene model		4	4	1	1			Gap, GRC Housekeeping, Localization Problem	Gap										0
iPSC_NPC	ENSG00000271978		ENSG00000271978	ENSG00000271978	lncRNA	lncRNA	1.93833	1.93667	2.005	2.005	1	1	0.00206267	0.0278385			1_to_1	identical gene model		2	2	1	1														0
iPSC_NPC	ENSG00000271980		ENSG00000271980	ENSG00000271980	lncRNA	lncRNA	0.398	0.398	0.41	0.41	1	1	0.00206267	0.0278385			1_to_1	identical gene model		1	1	1	1	diff_parts_same_contig													0
iPSC_NPC	ENSG00000271981		ENSG00000271981	ENSG00000271981	lncRNA	lncRNA					0	0					1_to_1	identical gene model		1	1	1	1				GRC Housekeeping										0
iPSC_NPC	ENSG00000271982	SNORD58B	ENSG00000271982	ENSG00000271982	snoRNA	snoRNA					0	0					1_to_1	identical gene model		1	1	1	1														0
iPSC_NPC	ENSG00000271983		ENSG00000271983	ENSG00000271983	lncRNA	lncRNA	1.43	1.43	1.43	1.43	1	1	0.00206267	0.0278385			1_to_1	identical gene model		1	1	1	1											0	MONDO_0100096	0.0073365	0
iPSC_NPC	ENSG00000271984		ENSG00000271984	ENSG00000271984	lncRNA	lncRNA	1.4625	1.4625	1.51	1.51	1	1	0.00206267	0.0278385			1_to_1	identical gene model		2	2	1	1	diff_parts_same_contig													0
iPSC_NPC	ENSG00000271985		ENSG00000271985	ENSG00000271985	processed_pseudogene	processed_pseudogene					0	0					1_to_1	identical gene model		1	1	1	1			Gap	Gap, GRC Housekeeping										0
iPSC_NPC	ENSG00000271986	RN7SL827P	ENSG00000271986	ENSG00000271986	misc_RNA	misc_RNA	3.43	3.35	3.43	3.35	0	0					1_to_1	exon_length_diff	0.998611	1	1	1	1	diff_parts_same_contig		GRC Housekeeping	GRC Housekeeping										0
iPSC_NPC	ENSG00000271989		ENSG00000271989	ENSG00000271989	lncRNA	lncRNA	2.26333	2.26333	2.34	2.34	1	1	0.00206267	0.0278385			1_to_1	identical gene model		1	1	1	1	diff_parts_same_contig		GRC Housekeeping, Localization Problem											0
iPSC_NPC	ENSG00000271991	TTC32-DT	ENSG00000271991	ENSG00000271991	lncRNA	lncRNA	1.942	1.94	1.65	1.64	1	1	0.00206267	0.0278385			1_to_1	identical gene model		1	1	1	1											0	EFO_0000198	0.0029625	0
iPSC_NPC	ENSG00000271992		ENSG00000271992	ENSG00000271992	lncRNA	lncRNA	2.39333	2.39333	2.01	2.01	1	1	0.00206267	0.0278385			1_to_1	identical gene model		1	1	1	1			Clone Problem								0	EFO_1000044	0.036588	0
iPSC_NPC	ENSG00000271993		ENSG00000271993	ENSG00000271993	lncRNA	lncRNA	3.15167	3.15333	2.915	2.92	1	1	0.00206267	0.0278385			1_to_1	identical gene model		1	1	1	1											0	EFO_0000365	0.042443	0
iPSC_NPC	ENSG00000271996		ENSG00000271996	ENSG00000271996	lncRNA	lncRNA	1.3	1.3	1.3	1.3	1	1	0.00206267	0.0278385			1_to_1	identical gene model		2	2	1	1														0
iPSC_NPC	ENSG00000271998		ENSG00000271998	ENSG00000271998	lncRNA	lncRNA					0	0					1_to_1	identical gene model		1	1	1	1	diff_parts_same_contig													0
iPSC_NPC	ENSG00000272002	LINC02973	ENSG00000272002	ENSG00000272002	lncRNA	lncRNA	2.71333	2.70833	2.11	2.1	1	1	0.00206267	0.0278385			1_to_1	identical gene model		1	1	1	1														0
iPSC_NPC	ENSG00000272004		ENSG00000272004	ENSG00000272004	lncRNA	lncRNA					0	0					1_to_1	identical gene model		2	2	1	1	new_contig_added, diff_parts_same_contig		Clone Problem	Clone Problem										0
iPSC_NPC	ENSG00000272006		ENSG00000272006	ENSG00000272006	processed_pseudogene	processed_pseudogene					0	0					1_to_1	identical gene model		1	1	1	1														0
iPSC_NPC	ENSG00000272008		ENSG00000272008	ENSG00000272008	lncRNA	lncRNA	1.99667	1.99667	1.66	1.66	1	1	0.00206273	0.0278385			1_to_1	identical gene model		1	1	1	1											0	HP_0001636	0.0021792	0
iPSC_NPC	ENSG00000272009		ENSG00000272009	ENSG00000272009	lncRNA	lncRNA	1.52667	1.52667	1.58	1.58	1	1	0.00206267	0.0278385			1_to_1	identical gene model		2	2	1	1			Variation								0	EFO_0000305	0.036219	0
iPSC_NPC	ENSG00000272010		ENSG00000272010	ENSG00000272010	lncRNA	lncRNA	1.39	1.385	1.39	1.385	1	1	0.00206267	0.0278385			1_to_1	identical gene model		1	1	1	1	diff_parts_same_contig										0	EFO_0000178	0.002704	0
iPSC_NPC	ENSG00000272015	SNORA62	ENSG00000272015	ENSG00000272015	snoRNA	snoRNA					0	0					1_to_1	identical gene model		1	1	1	1			GRC Housekeeping											0
iPSC_NPC	ENSG00000272020	RNU1-30P	ENSG00000272020	ENSG00000272020	snRNA	snRNA					0	0					1_to_1	identical gene model		1	1	1	1														0
iPSC_NPC	ENSG00000272021		ENSG00000272021	ENSG00000272021	lncRNA	lncRNA					0	0					1_to_1	identical gene model		1	1	1	1	diff_parts_same_contig													0
iPSC_NPC	ENSG00000272023	AFF4-DT	ENSG00000272023	ENSG00000272023	lncRNA	lncRNA					0	0					1_to_1	identical gene model		1	1	1	1	diff_parts_same_contig													0
iPSC_NPC	ENSG00000272024		ENSG00000272024	ENSG00000272024	lncRNA	lncRNA	4.96	4.96	4.96	4.96	0	0					1_to_1	identical gene model		1	1	1	1														0
iPSC_NPC	ENSG00000272025	SNORA74	ENSG00000272025	ENSG00000272025	snoRNA	snoRNA					0	0					1_to_1	identical gene model		1	1	1	1														0
iPSC_NPC	ENSG00000272027		ENSG00000272027	ENSG00000272027	lncRNA	lncRNA					0	0					1_to_1	identical gene model		3;2	3	2	1														0
iPSC_NPC	ENSG00000272028	RNU6-87P	ENSG00000272028	ENSG00000272028	snRNA	snRNA					0	0					1_to_1	identical gene model		1	1	1	1	diff_parts_same_contig													0
iPSC_NPC	ENSG00000272030		ENSG00000272030	ENSG00000272030	lncRNA	lncRNA	5.28667	5.28667	4.395	4.39	1	1	0.00206267	0.0278385			1_to_1	identical gene model		5;2	2;5	2	2			GRC Housekeeping											0
iPSC_NPC	ENSG00000272031	ANKRD34A	ENSG00000272031	ENSG00000272031	protein_coding	protein_coding	0.8	0.798333	0.665	0.665	1	1	0.00206267	0.0278385			1_to_1	exon_count_diff		7;2;3	4;3;2	3	3	new_contig_added		Gap, Path Problem, Clone Problem, GRC Housekeeping	Gap, Missing sequence, Clone Problem, Path Problem							0	EFO_0004833	0.18401	0
iPSC_NPC	ENSG00000272033		ENSG00000272033	ENSG00000272033	lncRNA	lncRNA	2.02667	2.02667	1.835	1.835	1	1	0.00206267	0.0278385			1_to_1	identical gene model		1	1	1	1	diff_parts_same_contig										0	EFO_0002496	0.043463	0
iPSC_NPC	ENSG00000272034	SNORD14A	ENSG00000272034	ENSG00000272034	snoRNA	snoRNA					0	0					1_to_1	identical gene model		1	1	1	1											0	OBI_1110021;EFO_0000544	0.0088699	0
iPSC_NPC	ENSG00000272036	MIR139	ENSG00000272036	ENSG00000272036	miRNA	miRNA					0	0					1_to_1	identical gene model		1	1	1	1	diff_parts_same_contig										0	Orphanet_238569	0.04909	0
iPSC_NPC	ENSG00000272037		ENSG00000272037	ENSG00000272037	lncRNA	lncRNA	1.185	1.22167	1.14	1.14	1	1	-0.0246814	0.408332			1_to_1	identical gene model		1	1	1	1				GRC Housekeeping							0	EFO_0000637	0.017039	0
iPSC_NPC	ENSG00000272040		ENSG00000272040	ENSG00000272040	lncRNA	lncRNA	0.773333	0.773333	0.78	0.78	1	1	0.00206267	0.0278385			1_to_1	identical gene model		1	1	1	1	diff_parts_same_contig													0
iPSC_NPC	ENSG00000272043		ENSG00000272043	ENSG00000272043	lncRNA	lncRNA					0	0					1_to_1	identical gene model		1	1	1	1	diff_parts_same_contig			GRC Housekeeping							0	EFO_0000641	0.007478	0
iPSC_NPC	ENSG00000272046		ENSG00000272046	ENSG00000272046	lncRNA	lncRNA	0.16	0.16	0.16	0.16	0	0					1_to_1	identical gene model		1	1	1	1														0
iPSC_NPC	ENSG00000272047	GTF2H5	ENSG00000272047	ENSG00000272047	protein_coding	protein_coding	5.185	5.17833	5.15	5.14	1	1	0.0020637	0.0278385			1_to_1	identical gene model		3;4	3;4	2	2							1	Trichothiodystrophy 3, photosensitive	3	known_molec_cause	0	Orphanet_33364	0.76835	0
iPSC_NPC	ENSG00000272049		ENSG00000272049	ENSG00000272049	lncRNA	lncRNA	2.01	2.00667	1.7	1.7	1	1	0.00206267	0.0278385			1_to_1	identical gene model		1	1	1	1														0
iPSC_NPC	ENSG00000272050		ENSG00000272050	ENSG00000272050	lncRNA	lncRNA					0	0					1_to_1	identical gene model		1	1	1	1	diff_parts_same_contig		Gap	Gap							0	EFO_0000384	0.0037184	0
iPSC_NPC	ENSG00000272051	Y_RNA	ENSG00000272051	ENSG00000272051	misc_RNA	misc_RNA					0	0					1_to_1	identical gene model		1	1	1	1			Clone Problem								0	EFO_0000400	0.00214	0
iPSC_NPC	ENSG00000272054		ENSG00000272054	ENSG00000272054	lncRNA	lncRNA	2.43	2.43167	2.21	2.21	1	1	0.00206281	0.0278385			1_to_1	identical gene model		1	1	1	1											0	MONDO_0005090	0.0012193	0
iPSC_NPC	ENSG00000272055	RNU6-6P	ENSG00000272055	ENSG00000272055	snRNA	snRNA					0	0					1_to_1	identical gene model		1	1	1	1				GRC Housekeeping							0	EFO_0000182	0.016349	0
iPSC_NPC	ENSG00000272056		ENSG00000272056	ENSG00000272056	lncRNA	lncRNA	4.59	4.585	5.39	5.385	1	1	0.00206267	0.0278385			1_to_1	identical gene model		1	1	1	1	diff_parts_same_contig													0
iPSC_NPC	ENSG00000272057	ANKH-DT	ENSG00000272057	ENSG00000272057	lncRNA	lncRNA	2.17	2.17	2.17	2.17	0	0					1_to_1	identical gene model		1	1	1	1														0
iPSC_NPC	ENSG00000272068	BCAN-AS1	ENSG00000272068	ENSG00000272068	lncRNA	lncRNA	0.93	0.93	0.86	0.86	1	1	0.00206267	0.0278385			1_to_1	identical gene model		1	1	1	1			Variation, GRC Housekeeping	Variation							0	EFO_0003060	0.03915	0
iPSC_NPC	ENSG00000272070		ENSG00000272070	ENSG00000272070	lncRNA	lncRNA	1.85	1.85	1.71	1.71	1	1	0.00206268	0.0278385			1_to_1	identical gene model		2;1	1;2	2	2	diff_parts_same_contig		Path Problem	Path Problem							0	EFO_0000305	0.043174	0
iPSC_NPC	ENSG00000272071		ENSG00000272071	ENSG00000272071	lncRNA	lncRNA					0	0					1_to_1	identical gene model		1	1	1	1			Variation	Variation										0
iPSC_NPC	ENSG00000272072		ENSG00000272072	ENSG00000272072	lncRNA	lncRNA	6.02	6.01833	5.165	5.165	1	1	0.00206267	0.0278385			1_to_1	identical gene model		1	1	1	1	diff_parts_same_contig													0
iPSC_NPC	ENSG00000272075	RN7SL828P	ENSG00000272075	ENSG00000272075	misc_RNA	misc_RNA					0	0					1_to_1	exon_length_diff	0.99868	1	1	1	1	diff_parts_same_contig													0
iPSC_NPC	ENSG00000272076		ENSG00000272076	ENSG00000272076	lncRNA	lncRNA	1.02	1.02	1.02	1.02	0	0					1_to_1	identical gene model		1	1	1	1	diff_parts_same_contig		Variation	Variation										0
iPSC_NPC	ENSG00000272077		ENSG00000272077	ENSG00000272077	lncRNA	lncRNA	11.0817	11.075	10.69	10.685	1	1	0.00206272	0.0278385			1_to_1	identical gene model		1	1	1	1			Clone Problem	Clone Problem										0
iPSC_NPC	ENSG00000272078		ENSG00000272078	ENSG00000272078	lncRNA	lncRNA	1.35667	1.355	1.265	1.26	1	1	0.00206282	0.0278385			1_to_1	identical gene model		2	2	1	1	diff_parts_same_contig		GRC Housekeeping, Localization Problem								0	EFO_0007185	0.0031281	0
iPSC_NPC	ENSG00000272079		ENSG00000272079	ENSG00000272079	lncRNA	lncRNA	0.54	0.54	0.35	0.35	1	1	0.00206267	0.0278385			1_to_1	identical gene model		1	1	1	1											0	EFO_0000729	0.011304	0
iPSC_NPC	ENSG00000272080	MIR502	ENSG00000272080	ENSG00000272080	miRNA	miRNA					0	0					1_to_1	identical gene model		1	1	1	1	new_contig_added		Path Problem	Path Problem										0
iPSC_NPC	ENSG00000272081	FCHO2-DT	ENSG00000272081	ENSG00000272081	lncRNA	lncRNA	5.64667	5.64	6.275	6.27	1	1	0.00206267	0.0278385			1_to_1	identical gene model		1	1	1	1														0
iPSC_NPC	ENSG00000272084		ENSG00000272084	ENSG00000272084	lncRNA	lncRNA	3.115	3.11333	3.135	3.135	1	1	0.00206267	0.0278385			1_to_1	identical gene model		1	1	1	1			GRC Housekeeping, Localization Problem, Clone Problem											0
iPSC_NPC	ENSG00000272085		ENSG00000272085	ENSG00000272085	lncRNA	lncRNA					0	0					1_to_1	identical gene model		1	1	1	1														0
iPSC_NPC	ENSG00000272086	GOLPH3-DT	ENSG00000272086	ENSG00000272086	lncRNA	lncRNA	13.115	13.1083	12.905	12.9	1	1	0.00206267	0.0278385			1_to_1	identical gene model		1	1	1	1											0	HP_0100806	0.012748	0
iPSC_NPC	ENSG00000272087		ENSG00000272087	ENSG00000272087	lncRNA	lncRNA					0	0					1_to_1	identical gene model		1	1	1	1											0	EFO_0000673	0.0022966	0
iPSC_NPC	ENSG00000272088		ENSG00000272088	ENSG00000272088	lncRNA	lncRNA	6.43	6.43	6.43	6.43	0	0					1_to_1	identical gene model		1	1	1	1	diff_parts_same_contig										0	EFO_0000729	0.012748	0
iPSC_NPC	ENSG00000272092		ENSG00000272092	ENSG00000272092	lncRNA	lncRNA	3.29	3.28667	3.005	3.005	1	1	0.00206267	0.0278385			1_to_1	identical gene model		1	1	1	1	diff_parts_same_contig										0	MONDO_0100096	0.0072237	0
iPSC_NPC	ENSG00000272094		ENSG00000272094	ENSG00000272094	lncRNA	lncRNA	0.41	0.41	0.41	0.41	0	0					1_to_1	identical gene model		2	2	1	1			Clone Problem, GRC Housekeeping											0
iPSC_NPC	ENSG00000272096	RN7SL715P	ENSG00000272096	ENSG00000272096	misc_RNA	misc_RNA					0	0					1_to_1	exon_length_diff	0.998601	1	1	1	1	diff_parts_same_contig													0
iPSC_NPC	ENSG00000272097	TMEM14B-DT	ENSG00000272097	ENSG00000272097	lncRNA	lncRNA	2.86	2.86	3.57	3.57	1	1	0.00206267	0.0278385			1_to_1	identical gene model		2;2;2	2;2;2	3	3	diff_parts_same_contig										0	EFO_0000305	0.035494	0
iPSC_NPC	ENSG00000272100		ENSG00000272100	ENSG00000272100	lncRNA	lncRNA	5.82	5.816	6.12	6.11	1	1	0.00206267	0.0278385			1_to_1	identical gene model		1	1	1	1			Clone Problem											0
iPSC_NPC	ENSG00000272103		ENSG00000272103	ENSG00000272103	lncRNA	lncRNA	1.39	1.38833	1.04	1.04	1	1	0.00206267	0.0278385			1_to_1	identical gene model		2	2	1	1	diff_parts_same_contig													0
iPSC_NPC	ENSG00000272104		ENSG00000272104	ENSG00000272104	protein_coding	protein_coding					0	0					1_to_1	identical gene model		4	4	1	1	diff_parts_same_contig, new_contig_added										0	MONDO_0100062	0.52592	0
iPSC_NPC	ENSG00000272106		ENSG00000272106	ENSG00000272106	lncRNA	lncRNA	29.415	29.4	28.115	28.105	1	1	0.00206399	0.0278385			1_to_1	identical gene model		1	1	1	1	diff_parts_same_contig		Clone Problem	Clone Problem							0	MONDO_0004975	0.0048427	0
iPSC_NPC	ENSG00000272108		ENSG00000272108	ENSG00000272108	lncRNA	lncRNA	1.98667	1.98667	1.46	1.46	1	1	0.00206267	0.0278385			1_to_1	identical gene model		1	1	1	1	new_contig_added		Path Problem, Variation	Path Problem, Variation							0	EFO_0000305	0.038052	0
iPSC_NPC	ENSG00000272109		ENSG00000272109	ENSG00000272109	lncRNA	lncRNA	0.32	0.32	0.32	0.32	1	1	0.00206267	0.0278385			1_to_1	identical gene model		1;2;3	3;2;1	3	3	diff_parts_same_contig										0	MONDO_0100096	0.0049994	0
iPSC_NPC	ENSG00000272112		ENSG00000272112	ENSG00000272112	lncRNA	lncRNA					0	0					1_to_1	identical gene model		1	1	1	1	diff_parts_same_contig													0
iPSC_NPC	ENSG00000272113	Y_RNA	ENSG00000272113	ENSG00000272113	misc_RNA	misc_RNA					0	0					1_to_1	exon_length_diff	0.82963	1	1	1	1														0
iPSC_NPC	ENSG00000272114		ENSG00000272114	ENSG00000272114	lncRNA	lncRNA					0	0					1_to_1	identical gene model		1	1	1	1			Variation, GRC Housekeeping	GRC Housekeeping										0
iPSC_NPC	ENSG00000272115		ENSG00000272115	ENSG00000272115	lncRNA	lncRNA	10.1933	10.1917	10.14	10.145	1	1	0.00206267	0.0278385			1_to_1	identical gene model		1	1	1	1	new_contig_added		Variation	Variation										0
iPSC_NPC	ENSG00000272121		ENSG00000272121	ENSG00000272121	lncRNA	lncRNA	0.585	0.585	0.585	0.585	1	1	0.00206267	0.0278385			1_to_1	identical gene model		1	1	1	1											0	EFO_0008511	0.0014048	0
iPSC_NPC	ENSG00000272123		ENSG00000272123	ENSG00000272123	lncRNA	lncRNA	1.9025	1.8975	1.43	1.43	1	1	0.00206267	0.0278385			1_to_1	identical gene model		1	1	1	1	diff_parts_same_contig													0
iPSC_NPC	ENSG00000272128		ENSG00000272128	ENSG00000272128	lncRNA	lncRNA	2.20333	2.2	2.57	2.56	1	1	0.00206267	0.0278385			1_to_1	identical gene model		1	1	1	1	diff_parts_same_contig										0	EFO_0003060	0.030002	0
iPSC_NPC	ENSG00000272129		ENSG00000272129	ENSG00000272129	lncRNA	lncRNA	1.41167	1.41167	1.045	1.045	1	1	0.00206267	0.0278385			1_to_1	identical gene model		1	1	1	1											0	EFO_0000182	0.010299	0
iPSC_NPC	ENSG00000272130		ENSG00000272130	ENSG00000272130	lncRNA	lncRNA					0	0					1_to_1	identical gene model		1	1	1	1					High Signal Region									0
iPSC_NPC	ENSG00000272134		ENSG00000272134	ENSG00000272134	processed_pseudogene	processed_pseudogene					0	0					1_to_1	identical gene model		1	1	1	1	diff_parts_same_contig		Path Problem, Gap	Gap										0
iPSC_NPC	ENSG00000272137		ENSG00000272137	ENSG00000272137	lncRNA	lncRNA	3.18	3.18	3.18	3.18	0	0					1_to_1	identical gene model		1	1	1	1	diff_parts_same_contig													0
iPSC_NPC	ENSG00000272138	LINC01607	ENSG00000272138	ENSG00000272138	lncRNA	lncRNA	0.206667	0.206667	0.23	0.23	1	1	0.00206267	0.0278385			1_to_1	identical gene model		4;3;3	3;4;3	3	3														0
iPSC_NPC	ENSG00000272139		ENSG00000272139	ENSG00000272139	lncRNA	lncRNA					0	0					1_to_1	identical gene model		1	1	1	1														0
iPSC_NPC	ENSG00000272140		ENSG00000272140	ENSG00000272140	lncRNA	lncRNA	9.915	10.1917	8.02	8.205	1	1	-0.058124	0.138116			1_to_1	identical gene model		3;2	3;2	2	2	diff_parts_same_contig			GRC Housekeeping										0
iPSC_NPC	ENSG00000272141		ENSG00000272141	ENSG00000272141	lncRNA	lncRNA					0	0					1_to_1	identical gene model		1	1	1	1											0	EFO_0000182	0.006265	0
iPSC_NPC	ENSG00000272142	LYRM4-AS1	ENSG00000272142	ENSG00000272142	lncRNA	lncRNA	4.58833	4.58833	4.49	4.49	1	1	0.00206268	0.0278385			1_to_1	identical gene model		2;2;2;3;2;3;4;3;3;4;2;3;4;2;3;2;3;3;3	3;4;3;3;4;2;3;2;2;3;3;3;4;2;3;3;2;2;2	19	19														0
iPSC_NPC	ENSG00000272143	FGF14-AS2	ENSG00000272143	ENSG00000272143	lncRNA	lncRNA	28.5867	28.5733	30.7	30.67	1	1	0.00206245	0.0278385			1_to_1	identical gene model		1	1	1	1	diff_parts_same_contig										0	EFO_0000305	0.010145	0
iPSC_NPC	ENSG00000272144		ENSG00000272144	ENSG00000272144	lncRNA	lncRNA	1.37	1.37	1.37	1.37	1	1	0.00206267	0.0278385			1_to_1	identical gene model		1	1	1	1											0	EFO_0000365	0.043174	0
iPSC_NPC	ENSG00000272145	NFYC-AS1	ENSG00000272145	ENSG00000272145	lncRNA	lncRNA	21.1733	21.1633	20.66	20.66	1	1	0.00206226	0.0278385			1_to_1	identical gene model		1	1	1	1	diff_parts_same_contig		Clone Problem								0	EFO_1000044	0.034046	0
iPSC_NPC	ENSG00000272146	ARF4-AS1	ENSG00000272146	ENSG00000272146	lncRNA	lncRNA	1.6375	1.6375	1.285	1.285	1	1	0.00206267	0.0278385			1_to_1	identical gene model		3;2;3;1	1;3;2;3	4	4														0
iPSC_NPC	ENSG00000272148		ENSG00000272148	ENSG00000272148	lncRNA	lncRNA	7.135	7.13167	7.515	7.51	1	1	0.00206267	0.0278385			1_to_1	identical gene model		1	1	1	1	diff_parts_same_contig		Variation	Variation										0
iPSC_NPC	ENSG00000272149		ENSG00000272149	ENSG00000272149	lncRNA	lncRNA					0	0					1_to_1	identical gene model		2	2	1	1														0
iPSC_NPC	ENSG00000272150	NBPF25P		ENSG00000272150		transcribed_unprocessed_pseudogene		1.73667		1.95		1					hg38_spec_gene				20;15		2	new_contig_added			Gap, Missing sequence, Clone Problem, Path Problem										0
iPSC_NPC	ENSG00000272153		ENSG00000272153	ENSG00000272153	lncRNA	lncRNA	14.0433	14.0333	12.6	12.595	1	1	0.00206267	0.0278385			1_to_1	identical gene model		1	1	1	1														0
iPSC_NPC	ENSG00000272154		ENSG00000272154	ENSG00000272154	lncRNA	lncRNA	0.73	0.73	0.73	0.73	0	0					1_to_1	identical gene model		2;4;2;3;2	2;2;2;3;4	5	5	new_contig_added		Path Problem, Variation	Path Problem, Variation							0	HP_0012864	0.0098734	0
iPSC_NPC	ENSG00000272155		ENSG00000272155	ENSG00000272155	lncRNA	lncRNA					0	0					1_to_1	identical gene model		1	1	1	1											0	MONDO_0018531	0.025197	0
iPSC_NPC	ENSG00000272156		ENSG00000272156	ENSG00000272156	lncRNA	lncRNA	0.66	0.66	0.66	0.66	1	1	0.00206267	0.0278385			1_to_1	identical gene model		2	2	1	1											0	EFO_0000637	0.017498	0
iPSC_NPC	ENSG00000272157		ENSG00000272157	ENSG00000272157	lncRNA	lncRNA	3.368	3.364	3.45	3.44	1	1	0.00206267	0.0278385			1_to_1	identical gene model		1	1	1	1	diff_parts_same_contig		Clone Problem	Clone Problem										0
iPSC_NPC	ENSG00000272158		ENSG00000272158	ENSG00000272158	lncRNA	lncRNA	1.38	1.38	1.38	1.38	0	0					1_to_1	identical gene model		1	1	1	1	diff_parts_same_contig										0	EFO_1001999	0.0017847	0
iPSC_NPC	ENSG00000272159		ENSG00000272159	ENSG00000272159	lncRNA	lncRNA	1.3	1.3	0.9	0.9	1	1	0.00206267	0.0278385			1_to_1	identical gene model		1	1	1	1														0
iPSC_NPC	ENSG00000272160	RNU4-5P	ENSG00000272160	ENSG00000272160	snRNA	snRNA					0	0					1_to_1	identical gene model		1	1	1	1														0
iPSC_NPC	ENSG00000272161		ENSG00000272161	ENSG00000272161	lncRNA	lncRNA	2.702	2.702	2.65	2.65	1	1	0.00206267	0.0278385			1_to_1	identical gene model		1	1	1	1														0
iPSC_NPC	ENSG00000272162		ENSG00000272162	ENSG00000272162	protein_coding	protein_coding					0	0					1_to_1	identical gene model		19	19	1	1	new_contig_added, diff_parts_same_contig													0
iPSC_NPC	ENSG00000272163		ENSG00000272163	ENSG00000272163	lncRNA	lncRNA	5.19833	5.24167	4.075	4.155	1	1	-0.00859184	0.331813			1_to_1	identical gene model	0.999687	1	1	1	1	new_contig_added, diff_parts_same_contig													0
iPSC_NPC	ENSG00000272164		ENSG00000272164	ENSG00000272164	processed_pseudogene	processed_pseudogene					0	0					1_to_1	identical gene model		1	1	1	1			Path Problem, Gap	Gap										0
iPSC_NPC	ENSG00000272166		ENSG00000272166	ENSG00000272166	snoRNA	snoRNA					0	0					1_to_1	identical gene model		1	1	1	1														0
iPSC_NPC	ENSG00000272167		ENSG00000272167	ENSG00000272167	lncRNA	lncRNA	0.2	0.2	0.2	0.2	0	0					1_to_1	identical gene model		1	1	1	1														0
iPSC_NPC	ENSG00000272168	CASC15	ENSG00000272168	ENSG00000272168	lncRNA	lncRNA	6.935	6.92	5.745	5.705	1	1	0.00915569	0.267619			1_to_1	identical gene model	0.999999	11;11;3;1;4;7;12;12;3;5;11;7;9;3;5;8;8;5;9;3;8;4;4;11;9;7;6;2;9;2;10;8;9;4;10;10;10;9;4;4;7;9;4;12;4;3;4;4;6;11;4;2;3;5;7;8;8;10;5;3;4;3;5;10;4;5;5;10;5;9;4;10;9;10;8;3;12;11;5;9;11;6;3;4;3;4;3;4;12;9;3;9;10;10;6;8;4;3;5;10;11;10;8;5;10	8;5;7;5;10;9;3;3;5;12;12;11;8;4;9;4;5;6;9;10;7;10;11;11;10;12;8;9;8;9;10;9;8;10;9;8;6;10;9;7;9;12;12;9;10;8;9;10;6;4;11;10;5;11;7;10;10;9;10;11;11;6;4;7;10;3;3;4;4;5;2;4;3;4;5;4;3;5;4;5;3;4;5;5;4;5;4;3;3;2;3;4;11;4;3;3;4;1;3;4;4;3;8;2;8	105	105	new_contig_added, diff_parts_same_contig				Low Mappability						0	EFO_0000756	0.095462	0
iPSC_NPC	ENSG00000272170	KLC4-AS1	ENSG00000272170	ENSG00000272170	lncRNA	lncRNA	6.32833	6.325	5.705	5.7	1	1	0.00206267	0.0278385			1_to_1	identical gene model		1	1	1	1	diff_parts_same_contig		Variation, GRC Housekeeping	GRC Housekeeping										0
iPSC_NPC	ENSG00000272172		ENSG00000272172	ENSG00000272172	lncRNA	lncRNA	14.29	14.28	14.29	14.28	0	0					1_to_1	identical gene model		1	1	1	1	diff_parts_same_contig, new_contig_added		Clone Problem, Variation	Clone Problem, Variation										0
iPSC_NPC	ENSG00000272173		ENSG00000272173	ENSG00000272173	lncRNA	lncRNA	15.7783	15.7683	16.385	16.37	1	1	0.00206285	0.0278385			1_to_1	identical gene model		1	1	1	1	diff_parts_same_contig		Variation, Clone Problem	Variation, Clone Problem							0	EFO_0000198	0.005327	0
iPSC_NPC	ENSG00000272175		ENSG00000272175	ENSG00000272175	lncRNA	lncRNA	3.67	3.67	3.67	3.67	0	0					1_to_1	identical gene model		1	1	1	1	diff_parts_same_contig		Clone Problem											0
iPSC_NPC	ENSG00000272180		ENSG00000272180	ENSG00000272180	lncRNA	lncRNA	0.535	0.535	0.535	0.535	1	1	0.00206267	0.0278385			1_to_1	identical gene model		7	7	1	1											0	EFO_0000519	0.014673	0
iPSC_NPC	ENSG00000272181		ENSG00000272181	ENSG00000272181	lncRNA	lncRNA	2.88	2.88	2.88	2.88	1	1	0.00206267	0.0278385			1_to_1	identical gene model		1	1	1	1														0
iPSC_NPC	ENSG00000272182		ENSG00000272182	ENSG00000272182	lncRNA	lncRNA	2.125	2.125	2.155	2.155	1	1	0.00206267	0.0278385			1_to_1	identical gene model		1	1	1	1														0
iPSC_NPC	ENSG00000272183		ENSG00000272183	ENSG00000272183	lncRNA	lncRNA	1.14333	1.14333	0.99	0.99	1	1	0.00206267	0.0278385			1_to_1	identical gene model		1	1	1	1											0	EFO_0008523	0.0016522	0
iPSC_NPC	ENSG00000272186	VPS11-DT	ENSG00000272186	ENSG00000272186	lncRNA	lncRNA	7.2525	7.25	7.18	7.18	1	1	0.00206267	0.0278385			1_to_1	identical gene model		1	1	1	1	diff_parts_same_contig		Clone Problem	Clone Problem										0
iPSC_NPC	ENSG00000272189	MAP7-AS1	ENSG00000272189	ENSG00000272189	lncRNA	lncRNA	0.285	0.285	0.285	0.285	1	1	0.00206267	0.0278385			1_to_1	identical gene model		1	1	1	1	diff_parts_same_contig										0	EFO_0000305	0.039515	0
iPSC_NPC	ENSG00000272192	PDE7A-DT	ENSG00000272192	ENSG00000272192	lncRNA	lncRNA	3.156	3.156	1.18	1.18	1	1	0.00206267	0.0278385			1_to_1	identical gene model		1	1	1	1	diff_parts_same_contig													0
iPSC_NPC	ENSG00000272195		ENSG00000272195	ENSG00000272195	lncRNA	lncRNA	1.89	1.88833	1.985	1.98	1	1	0.00206267	0.0278385			1_to_1	identical gene model		1	1	1	1											0	EFO_0000198	0.0021617	0
iPSC_NPC	ENSG00000272196		ENSG00000272196	ENSG00000272196	protein_coding	protein_coding		4.445		4.58	0	1					1_to_1	identical gene model		1	1	1	1	new_contig_added		Path Problem, GRC Housekeeping											0
iPSC_NPC	ENSG00000272197	RN7SL803P	ENSG00000272197	ENSG00000272197	misc_RNA	misc_RNA					0	0					1_to_1	exon_length_diff	0.998697	1	1	1	1	diff_parts_same_contig													0
iPSC_NPC	ENSG00000272202		ENSG00000272202	ENSG00000272202	lncRNA	lncRNA	0.52	0.52	0.52	0.52	1	1	0.00206267	0.0278385			1_to_1	identical gene model		1	1	1	1														0
iPSC_NPC	ENSG00000272203		ENSG00000272203	ENSG00000272203	lncRNA	lncRNA					0	0					1_to_1	identical gene model		1	1	1	1	diff_parts_same_contig													0
iPSC_NPC	ENSG00000272205	POU2F1-DT	ENSG00000272205	ENSG00000272205	lncRNA	lncRNA	3.368	3.368	3.69	3.68	1	1	0.00206267	0.0278385			1_to_1	identical gene model		1	1	1	1											0	EFO_0000702	0.015894	0
iPSC_NPC	ENSG00000272209		ENSG00000272209	ENSG00000272209	lncRNA	lncRNA	0.4425	0.4425	0.4	0.4	1	1	0.00206267	0.0278385			1_to_1	identical gene model		1	1	1	1	diff_parts_same_contig													0
iPSC_NPC	ENSG00000272211		ENSG00000272211	ENSG00000272211	lncRNA	lncRNA	0.57	0.57	0.4	0.4	1	1	0.00206267	0.0278385			1_to_1	identical gene model		2	2	1	1											0	EFO_0002496	0.044187	0
iPSC_NPC	ENSG00000272215	U7	ENSG00000272215	ENSG00000272215	snRNA	snRNA					0	0					1_to_1	identical gene model		1	1	1	1	diff_parts_same_contig										0	EFO_0000182	0.015522	0
iPSC_NPC	ENSG00000272217		ENSG00000272217	ENSG00000272217	lncRNA	lncRNA	6.45833	6.455	6.615	6.615	1	1	0.00206267	0.0278385			1_to_1	identical gene model		2	2	1	1			Path Problem, Variation, GRC Housekeeping	Path Problem, Variation, GRC Housekeeping							0	EFO_0001663	0.0031158	0
iPSC_NPC	ENSG00000272218		ENSG00000272218	ENSG00000272218	lncRNA	lncRNA					0	0					1_to_1	identical gene model		1	1	1	1			GRC Housekeeping								0	MONDO_0100096	0.021635	0
iPSC_NPC	ENSG00000272219		ENSG00000272219	ENSG00000272219	lncRNA	lncRNA	0.555	0.55	0.555	0.55	1	1	0.00206267	0.0278385			1_to_1	identical gene model		1	1	1	1	diff_parts_same_contig										0	EFO_1001841	0.046833	0
iPSC_NPC	ENSG00000272220		ENSG00000272220	ENSG00000272220	transcribed_processed_pseudogene	transcribed_processed_pseudogene					0	0					1_to_1	identical gene model		1	1	1	1	diff_parts_same_contig		Gap	Gap										0
iPSC_NPC	ENSG00000272221		ENSG00000272221	ENSG00000272221	lncRNA	lncRNA	1.015	1.015	1.19	1.19	1	1	0.00206267	0.0278385			1_to_1	identical gene model		1	1	1	1			Path Problem, Variation, Clone Problem, GRC Housekeeping	Path Problem, Variation, Clone Problem, GRC Housekeeping							0	EFO_1001056	0.0043404	0
iPSC_NPC	ENSG00000272223		ENSG00000272223	ENSG00000272223	lncRNA	lncRNA	7.94333	7.93833	8.04	8.035	1	1	0.00206267	0.0278385			1_to_1	identical gene model		1	1	1	1			Variation, GRC Housekeeping	GRC Housekeeping							0	MONDO_0100096	0.013913	0
iPSC_NPC	ENSG00000272226		ENSG00000272226	ENSG00000272226	lncRNA	lncRNA	1.34	1.34	1.34	1.34	0	0					1_to_1	identical gene model		1	1	1	1			Clone Problem											0
iPSC_NPC	ENSG00000272230	MIR3666	ENSG00000272230	ENSG00000272230	miRNA	miRNA					0	0					1_to_1	identical gene model		1	1	1	1	diff_parts_same_contig													0
iPSC_NPC	ENSG00000272232	RN7SL726P	ENSG00000272232	ENSG00000272232	misc_RNA	misc_RNA	15.78	15.455	15.78	15.455	1	1	0.00206267	0.0278385			1_to_1	exon_length_diff	0.998662	1	1	1	1	diff_parts_same_contig													0
iPSC_NPC	ENSG00000272234		ENSG00000272234	ENSG00000272234	lncRNA	lncRNA					0	0					1_to_1	identical gene model		1	1	1	1														0
iPSC_NPC	ENSG00000272235		ENSG00000272235	ENSG00000272235	lncRNA	lncRNA	0.325	0.325	0.26	0.26	1	1	0.00206267	0.0278385			1_to_1	identical gene model		1	1	1	1											0	EFO_0000280	0.036985	0
iPSC_NPC	ENSG00000272236		ENSG00000272236	ENSG00000272236	lncRNA	lncRNA					0	0					1_to_1	identical gene model		1	1	1	1			Path Problem, Variation, GRC Housekeeping	Path Problem, Variation, GRC Housekeeping										0
iPSC_NPC	ENSG00000272237		ENSG00000272237	ENSG00000272237	snoRNA	snoRNA					0	0					1_to_1	identical gene model		1	1	1	1														0
iPSC_NPC	ENSG00000272239		ENSG00000272239	ENSG00000272239	lncRNA	lncRNA	21.64	21.63	21.64	21.63	1	1	0.00206267	0.0278385			1_to_1	identical gene model		1	1	1	1	diff_parts_same_contig													0
iPSC_NPC	ENSG00000272240		ENSG00000272240	ENSG00000272240	lncRNA	lncRNA	15.7283	15.72	14.6	14.595	1	1	0.00206267	0.0278385			1_to_1	identical gene model		1	1	1	1					High Signal Region						0	HP_0001636	0.0029332	0
iPSC_NPC	ENSG00000272243		ENSG00000272243	ENSG00000272243	lncRNA	lncRNA					0	0					1_to_1	identical gene model		3;2;3;3;4	3;2;3;4;3	5	5	new_contig_added, diff_parts_same_contig		GRC Housekeeping	GRC Housekeeping										0
iPSC_NPC	ENSG00000272247		ENSG00000272247	ENSG00000272247	lncRNA	lncRNA	1.08	1.08	1.08	1.08	1	1	0.00206267	0.0278385			1_to_1	identical gene model		1	1	1	1														0
iPSC_NPC	ENSG00000272248		ENSG00000272248	ENSG00000272248	lncRNA	lncRNA	1.645	1.645	1.645	1.645	1	1	0.00206267	0.0278385			1_to_1	identical gene model		1	1	1	1											0	EFO_0000702	0.0035736	0
iPSC_NPC	ENSG00000272249		ENSG00000272249	ENSG00000272249	lncRNA	lncRNA					0	0					1_to_1	identical gene model		1	1	1	1	diff_parts_same_contig			GRC Housekeeping							0	EFO_0000519	0.011467	0
iPSC_NPC	ENSG00000272253	RNA5SP386	ENSG00000272253	ENSG00000272253	rRNA_pseudogene	rRNA_pseudogene					0	0					1_to_1	identical gene model		1	1	1	1	diff_parts_same_contig													0
iPSC_NPC	ENSG00000272254		ENSG00000272254	ENSG00000272254	lncRNA	lncRNA	2.84	2.83	2.84	2.83	0	0					1_to_1	identical gene model		1	1	1	1	diff_parts_same_contig													0
iPSC_NPC	ENSG00000272255		ENSG00000272255	ENSG00000272255	lncRNA	lncRNA	2.23	2.23	2.26	2.25	1	1	0.00206267	0.0278385			1_to_1	identical gene model		1	1	1	1	diff_parts_same_contig													0
iPSC_NPC	ENSG00000272256		ENSG00000272256	ENSG00000272256	lncRNA	lncRNA	14.3533	14.3467	14.055	14.05	1	1	0.00206267	0.0278385			1_to_1	identical gene model		1	1	1	1											0	EFO_0000305	0.02733	0
iPSC_NPC	ENSG00000272259	LINC01749	ENSG00000272259	ENSG00000272259	lncRNA	lncRNA	0.41	0.41	0.41	0.41	0	0					1_to_1	identical gene model		2;4	2;4	2	2	new_contig_added, diff_parts_same_contig													0
iPSC_NPC	ENSG00000272262	RNU6-89P	ENSG00000272262	ENSG00000272262	snRNA	snRNA					0	0					1_to_1	identical gene model		1	1	1	1														0
iPSC_NPC	ENSG00000272263		ENSG00000272263	ENSG00000272263	lncRNA	lncRNA	6.385	6.38167	5.1	5.095	1	1	0.00206267	0.0278385			1_to_1	identical gene model		1	1	1	1											0	EFO_0000641	0.0020864	0
iPSC_NPC	ENSG00000272264		ENSG00000272264	ENSG00000272264	lncRNA	lncRNA	0.89	0.89	0.89	0.89	0	0					1_to_1	identical gene model		1	1	1	1											0	MONDO_0100096	0.0090107	0
iPSC_NPC	ENSG00000272265		ENSG00000272265	ENSG00000272265	lncRNA	lncRNA	2.14	2.14	2.2	2.2	1	1	0.00206267	0.0278385			1_to_1	identical gene model		1	1	1	1											0	EFO_0000305	0.040247	0
iPSC_NPC	ENSG00000272267		ENSG00000272267	ENSG00000272267	lncRNA	lncRNA	4.485	4.48333	3.425	3.425	1	1	0.00206267	0.0278385			1_to_1	identical gene model		1	1	1	1			Variation, Path Problem, GRC Housekeeping	Variation, Path Problem										0
iPSC_NPC	ENSG00000272269	NUP153-AS1	ENSG00000272269	ENSG00000272269	lncRNA	lncRNA	7.64833	7.64333	7.515	7.51	1	1	0.00206267	0.0278385			1_to_1	identical gene model		1	1	1	1											0	EFO_1001056	0.0028723	0
iPSC_NPC	ENSG00000272273	IER3-AS1	ENSG00000272273	ENSG00000272273	lncRNA	lncRNA	2.10667	2.10333	1.18	1.18	1	1	0.00206267	0.0278385			1_to_1	identical gene model		2	2	1	1			Path Problem, Variation, GRC Housekeeping	Path Problem, Variation, GRC Housekeeping							0	MONDO_0018531	0.017797	0
iPSC_NPC	ENSG00000272274	LINC00551	ENSG00000272274	ENSG00000272274	lncRNA	lncRNA	0.75	0.75	0.75	0.75	0	0					1_to_1	identical gene model		4;3;2;3;4;2	3;4;2;3;4;2	6	6	new_contig_added, diff_parts_same_contig										0	EFO_0000571	0.03548	0
iPSC_NPC	ENSG00000272275		ENSG00000272275	ENSG00000272275	lncRNA	lncRNA	5.26333	5.26167	3.46	3.46	1	1	0.00206267	0.0278385			1_to_1	identical gene model		3	3	1	1											0	EFO_0003060	0.028975	0
iPSC_NPC	ENSG00000272277		ENSG00000272277	ENSG00000272277	lncRNA	lncRNA	5.955	5.95	5.6	5.595	1	1	0.00206267	0.0278385			1_to_1	identical gene model		1	1	1	1											0	EFO_0000198	0.00402	0
iPSC_NPC	ENSG00000272279		ENSG00000272279	ENSG00000272279	lncRNA	lncRNA	0.95	0.95	0.95	0.95	0	0					1_to_1	identical gene model		1	1	1	1														0
iPSC_NPC	ENSG00000272281	TPTE2P2	ENSG00000272281	ENSG00000272281	transcribed_unprocessed_pseudogene	transcribed_unprocessed_pseudogene	0.135	0.135	0.135	0.135	1	1	0.00206267	0.0278385			1_to_1	identical gene model		17;22;8;6;3;6;6	22;6;17;6;6;8;3	7	7	diff_parts_same_contig				High Signal Region						0	EFO_0000311	0.0014783	0
iPSC_NPC	ENSG00000272282	LINC02084	ENSG00000272282	ENSG00000272282	lncRNA	lncRNA	0.42	0.42	0.42	0.42	0	0					1_to_1	identical gene model		1	1	1	1	diff_parts_same_contig										0	EFO_0007185	0.0087321	0
iPSC_NPC	ENSG00000272288	ILRUN-AS1	ENSG00000272288	ENSG00000272288	lncRNA	lncRNA	1.96667	1.965	1.9	1.895	1	1	0.00206267	0.0278385			1_to_1	identical gene model		2;2;2	2;2;2	3	3	diff_parts_same_contig		Variation, GRC Housekeeping	GRC Housekeeping							0	EFO_1001999	0.0093881	0
iPSC_NPC	ENSG00000272293		ENSG00000272293	ENSG00000272293	lncRNA	lncRNA	1.59	1.59	1.415	1.415	1	1	0.00206267	0.0278385			1_to_1	identical gene model		1	1	1	1											0	EFO_0000729	0.002284	0
iPSC_NPC	ENSG00000272296	SNORD96A	ENSG00000272296	ENSG00000272296	snoRNA	snoRNA					0	0					1_to_1	identical gene model		1	1	1	1	diff_parts_same_contig				High Signal Region	High Signal Region					0	MONDO_0007763	0.073916	0
iPSC_NPC	ENSG00000272297		ENSG00000272297	ENSG00000272297	protein_coding	protein_coding					0	0					1_to_1	identical gene model		2	2	1	1	new_contig_added, diff_parts_same_contig		GRC Housekeeping											0
iPSC_NPC	ENSG00000272298		ENSG00000272298	ENSG00000272298	lncRNA	lncRNA					0	0					1_to_1	identical gene model		2	2	1	1	diff_parts_same_contig													0
iPSC_NPC	ENSG00000272304		ENSG00000272304	ENSG00000272304	lncRNA	lncRNA					0	0					1_to_1	identical gene model		2	2	1	1			Variation, Gap	Variation, Gap										0
iPSC_NPC	ENSG00000272305		ENSG00000272305	ENSG00000272305	protein_coding	protein_coding	0.53	0.53	0.53	0.53	1	1	0.00206267	0.0278385			1_to_1	identical gene model		5;5;6	6;5;5	3	3														0
iPSC_NPC	ENSG00000272311	IFNL4P1	ENSG00000272311	ENSG00000272311	unprocessed_pseudogene	unprocessed_pseudogene					0	0					1_to_1	identical gene model		5	5	1	1	diff_parts_same_contig		Variation	Variation										0
iPSC_NPC	ENSG00000272312		ENSG00000272312	ENSG00000272312	lncRNA	lncRNA	2.1025	2.1	2.01	2.005	1	1	0.00206267	0.0278385			1_to_1	identical gene model		1	1	1	1			Path Problem, Variation	Path Problem										0
iPSC_NPC	ENSG00000272316		ENSG00000272316	ENSG00000272316	lncRNA	lncRNA	5.93833	5.93333	6.275	6.27	1	1	0.0020637	0.0278385			1_to_1	identical gene model		1	1	1	1	diff_parts_same_contig		GRC Housekeeping	Path Problem, GRC Housekeeping	High Signal Region						0	Orphanet_100	0.025237	0
iPSC_NPC	ENSG00000272319		ENSG00000272319	ENSG00000272319	unprocessed_pseudogene	unprocessed_pseudogene					0	0					1_to_1	identical gene model		1	1	1	1	diff_parts_same_contig		GRC Housekeeping, Localization Problem	GRC Housekeeping										0
iPSC_NPC	ENSG00000272320		ENSG00000272320	ENSG00000272320	lncRNA	lncRNA	0.871667	0.871667	0.73	0.73	1	1	0.00206267	0.0278385			1_to_1	identical gene model		1	1	1	1											0	EFO_1000044	0.034046	0
iPSC_NPC	ENSG00000272321		ENSG00000272321	ENSG00000272321	lncRNA	lncRNA	0.13	0.13	0.13	0.13	0	0					1_to_1	identical gene model		1	1	1	1				GRC Housekeeping							0	EFO_0000326	0.040247	0
iPSC_NPC	ENSG00000272323	TTC23L-AS1	ENSG00000272323	ENSG00000272323	lncRNA	lncRNA	0.716	0.716	0.64	0.64	1	1	0.00206267	0.0278385			1_to_1	identical gene model		2	2	1	1											0	EFO_0000305	0.040979	0
iPSC_NPC	ENSG00000272324	DAP-DT	ENSG00000272324	ENSG00000272324	lncRNA	lncRNA					0	0					1_to_1	identical gene model		3;2	3;2	2	2	diff_parts_same_contig													0
iPSC_NPC	ENSG00000272325	NUDT3	ENSG00000272325	ENSG00000272325	protein_coding	protein_coding	7.17833	7.17333	6.905	6.9	1	1	0.002066	0.0278385			1_to_1	identical gene model		5	5	1	1			Variation, GRC Housekeeping	GRC Housekeeping							0	EFO_0004995	0.38121	0
iPSC_NPC	ENSG00000272328		ENSG00000272328	ENSG00000272328	lncRNA	lncRNA	6.6875	6.685	6.355	6.355	1	1	0.00206267	0.0278385			1_to_1	identical gene model		3;2	3;2	2	2	diff_parts_same_contig		Variation	Variation							0	EFO_0003060	0.031466	0
iPSC_NPC	ENSG00000272329		ENSG00000272329	ENSG00000272329	lncRNA	lncRNA					0	0					1_to_1	identical gene model		1;2	2;1	2	2	diff_parts_same_contig													0
iPSC_NPC	ENSG00000272330		ENSG00000272330	ENSG00000272330	lncRNA	lncRNA					0	0					1_to_1	identical gene model		1	1	1	1														0
iPSC_NPC	ENSG00000272333	KMT2B	ENSG00000272333	ENSG00000272333	protein_coding	protein_coding	11.5467	11.54	12.845	12.84	1	1	0.00206522	0.0278385			1_to_1	identical gene model		37;6;4;5;2;37;3;7;32	37;37;2;32;3;5;6;7;4	9	9	new_contig_added, diff_parts_same_contig		Clone Problem	Clone Problem			1	?Combined oxidative phosphorylation deficiency 29;Dystonia 28, childhood-onset	3;3	known_molec_cause;known_molec_cause	0	EFO_0009301	0.79933	0
iPSC_NPC	ENSG00000272334		ENSG00000272334	ENSG00000272334	lncRNA	lncRNA	2.185	2.185	2.185	2.185	1	1	0.00206267	0.0278385			1_to_1	identical gene model		1	1	1	1	diff_parts_same_contig													0
iPSC_NPC	ENSG00000272335		ENSG00000272335	ENSG00000272335	lncRNA	lncRNA	9.96333	9.96	8.895	8.89	1	1	0.00206204	0.0278385			1_to_1	identical gene model		1	1	1	1											0	EFO_0000305	0.029301	0
iPSC_NPC	ENSG00000272337	RNU6-90P	ENSG00000272337	ENSG00000272337	snRNA	snRNA					0	0					1_to_1	identical gene model		1	1	1	1	diff_parts_same_contig													0
iPSC_NPC	ENSG00000272338		ENSG00000272338	ENSG00000272338	lncRNA	lncRNA	11.9683	11.9583	12.035	12.03	1	1	0.00206267	0.0278385			1_to_1	identical gene model		1	1	1	1											0	EFO_0000384	0.004631	0
iPSC_NPC	ENSG00000272341		ENSG00000272341	ENSG00000272341	lncRNA	lncRNA	0.543333	0.543333	0.525	0.525	1	1	0.00206267	0.0278385			1_to_1	identical gene model		1	1	1	1											0	EFO_0008508	0.009603	0
iPSC_NPC	ENSG00000272342	LINC01115	ENSG00000272342	ENSG00000272342	lncRNA	lncRNA	3.07	3.07	3.07	3.07	0	0					1_to_1	identical gene model		1	1	1	1	diff_parts_same_contig		GRC Housekeeping	GRC Housekeeping										0
iPSC_NPC	ENSG00000272343		ENSG00000272343	ENSG00000272343	lncRNA	lncRNA	3.26333	3.26167	3.25	3.245	1	1	0.00206267	0.0278385			1_to_1	identical gene model		1	1	1	1			Variation	Variation							0	EFO_0003060	0.029699	0
iPSC_NPC	ENSG00000272344	SNORD114-21	ENSG00000272344	ENSG00000272344	snoRNA	snoRNA					0	0					1_to_1	identical gene model		1	1	1	1			Variation	Variation										0
iPSC_NPC	ENSG00000272345		ENSG00000272345	ENSG00000272345	lncRNA	lncRNA	1.6975	1.6975	1.685	1.685	1	1	0.00206267	0.0278385			1_to_1	identical gene model		1	1	1	1														0
iPSC_NPC	ENSG00000272346		ENSG00000272346	ENSG00000272346	transcribed_unprocessed_pseudogene	transcribed_unprocessed_pseudogene					0	0					1_to_1	identical gene model		1	1	1	1	diff_parts_same_contig													0
iPSC_NPC	ENSG00000272347		ENSG00000272347	ENSG00000272347	lncRNA	lncRNA	0.33	0.33	0.33	0.33	1	1	0.00206267	0.0278385			1_to_1	identical gene model		1	1	1	1			GRC Housekeeping	GRC Housekeeping										0
iPSC_NPC	ENSG00000272354		ENSG00000272354	ENSG00000272354	lncRNA	lncRNA	2.21	2.21	2.21	2.21	0	0					1_to_1	identical gene model		1	1	1	1	diff_parts_same_contig													0
iPSC_NPC	ENSG00000272356		ENSG00000272356	ENSG00000272356	lncRNA	lncRNA	2.36667	2.365	1.765	1.765	1	1	0.00206302	0.0278385			1_to_1	identical gene model		1	1	1	1	diff_parts_same_contig													0
iPSC_NPC	ENSG00000272359	RNU4-89P	ENSG00000272359	ENSG00000272359	snRNA	snRNA					0	0					1_to_1	identical gene model		1	1	1	1														0
iPSC_NPC	ENSG00000272360		ENSG00000272360	ENSG00000272360	lncRNA	lncRNA	1.39	1.39	1.39	1.39	1	1	0.00206267	0.0278385			1_to_1	identical gene model		1	1	1	1														0
iPSC_NPC	ENSG00000272361		ENSG00000272361	ENSG00000272361	lncRNA	lncRNA	2.938	2.936	3.36	3.36	1	1	0.00206267	0.0278385			1_to_1	identical gene model		1	1	1	1														0
iPSC_NPC	ENSG00000272362		ENSG00000272362	ENSG00000272362	lncRNA	lncRNA					0	0					1_to_1	identical gene model		2	2	1	1	diff_parts_same_contig													0
iPSC_NPC	ENSG00000272366		ENSG00000272366	ENSG00000272366	lncRNA	lncRNA					0	0					1_to_1	identical gene model		1	1	1	1				GRC Housekeeping										0
iPSC_NPC	ENSG00000272368		ENSG00000272368	ENSG00000272368	lncRNA	lncRNA	4.22167	4.22	4.125	4.12	1	1	0.00206267	0.0278385			1_to_1	identical gene model		2;2	2;2	2	2														0
iPSC_NPC	ENSG00000272369		ENSG00000272369	ENSG00000272369	lncRNA	lncRNA					0	0					1_to_1	identical gene model		3	3	1	1	diff_parts_same_contig, new_contig_added										0	EFO_0003758	0.0046864	0
iPSC_NPC	ENSG00000272370		ENSG00000272370	ENSG00000272370	lncRNA	lncRNA	1.995	1.9925	1.785	1.785	1	1	0.00206267	0.0278385			1_to_1	identical gene model		1	1	1	1	diff_parts_same_contig													0
iPSC_NPC	ENSG00000272371		ENSG00000272371	ENSG00000272371	lncRNA	lncRNA	2.165	2.165	2.165	2.165	1	1	0.00206267	0.0278385			1_to_1	identical gene model		1	1	1	1			Clone Problem								0	EFO_0000702	0.020686	0
iPSC_NPC	ENSG00000272372		ENSG00000272372	ENSG00000272372	lncRNA	lncRNA	0.926	0.922	0.76	0.76	1	1	0.00206267	0.0278385			1_to_1	identical gene model		1	1	1	1											0	EFO_0000702	0.017395	0
iPSC_NPC	ENSG00000272374		ENSG00000272374	ENSG00000272374	lncRNA	lncRNA	5.175	5.17167	4.51	4.505	1	1	0.00206614	0.0278385			1_to_1	identical gene model		1	1	1	1			Variation, GRC Housekeeping	GRC Housekeeping										0
iPSC_NPC	ENSG00000272375		ENSG00000272375	ENSG00000272375	lncRNA	lncRNA	1.46	1.46	1.26	1.26	1	1	0.00206267	0.0278385			1_to_1	identical gene model		1	1	1	1														0
iPSC_NPC	ENSG00000272379		ENSG00000272379	ENSG00000272379	lncRNA	lncRNA	29.0033	28.9917	26.35	26.33	1	1	0.00206274	0.0278385			1_to_1	identical gene model		1	1	1	1	diff_parts_same_contig													0
iPSC_NPC	ENSG00000272380	MIR3976	ENSG00000272380	ENSG00000272380	miRNA	miRNA					0	0					1_to_1	identical gene model		1	1	1	1														0
iPSC_NPC	ENSG00000272381	LINC02664	ENSG00000272381	ENSG00000272381	lncRNA	lncRNA	0.15	0.15	0.16	0.16	1	1	0.00206267	0.0278385			1_to_1	identical gene model		2;5;4	4;2;5	3	3	diff_parts_same_contig, new_contig_added			GRC Housekeeping										0
iPSC_NPC	ENSG00000272382		ENSG00000272382	ENSG00000272382	lncRNA	lncRNA	1.14	1.14	0.91	0.91	1	1	0.00206267	0.0278385			1_to_1	identical gene model		1	1	1	1											0	EFO_0003060	0.028975	0
iPSC_NPC	ENSG00000272383		ENSG00000272383	ENSG00000272383	processed_pseudogene	processed_pseudogene					0	0					1_to_1	identical gene model		1	1	1	1			Path Problem, Gap	Gap										0
iPSC_NPC	ENSG00000272384		ENSG00000272384	ENSG00000272384	lncRNA	lncRNA	1.14	1.14	1.14	1.14	0	0					1_to_1	identical gene model		1	1	1	1	diff_parts_same_contig			GRC Housekeeping							0	EFO_0000641	0.0095246	0
iPSC_NPC	ENSG00000272386		ENSG00000272386	ENSG00000272386	lncRNA	lncRNA	1.98	1.98	1.98	1.98	0	0					1_to_1	identical gene model		1	1	1	1				Localization Problem										0
iPSC_NPC	ENSG00000272387		ENSG00000272387	ENSG00000272387	unprocessed_pseudogene	unprocessed_pseudogene					0	0					1_to_1	identical gene model		1	1	1	1	diff_parts_same_contig		GRC Housekeeping, Localization Problem	GRC Housekeeping										0
iPSC_NPC	ENSG00000272391	POM121C	ENSG00000272391	ENSG00000272391	protein_coding	protein_coding	29.16	29.1033	26.935	27.72	1	1	0.0204437	0.191806			1_to_1	exon_count_diff		5;6;6;3;3;16;2;18	15;2;13;3;6;6;3;5	8	8	new_contig_added		Path Problem	Path Problem							0	EFO_0000764;EFO_0007328	0.54092	0
iPSC_NPC	ENSG00000272393	RNU6-92P	ENSG00000272393	ENSG00000272393	snRNA	snRNA					0	0					1_to_1	identical gene model	0.99227	1	1	1	1	new_contig_added, diff_parts_same_contig													0
iPSC_NPC	ENSG00000272395	IFNL4	ENSG00000272395	ENSG00000272395	polymorphic_pseudogene	polymorphic_pseudogene					0	0					1_to_1	identical gene model		5;4;3;4	5;4;3;4	4	4	diff_parts_same_contig		Variation	Variation							0	EFO_0000182	0.078137	0
iPSC_NPC	ENSG00000272396		ENSG00000272396	ENSG00000272396	lncRNA	lncRNA					0	0					1_to_1	identical gene model		3	3	1	1	new_contig_added, diff_parts_same_contig		Clone Problem	Clone Problem							0	EFO_0005842	0.0075181	0
iPSC_NPC	ENSG00000272397		ENSG00000272397	ENSG00000272397	lncRNA	lncRNA					0	0					1_to_1	identical gene model		2	2	1	1	diff_parts_same_contig													0
iPSC_NPC	ENSG00000272398	CD24		ENSG00000272398		protein_coding		12.6333		11.08		1					hg38_spec_gene				2;3;2;2;2;2;3;3		8	new_contig_added			Clone Problem, Missing sequence							0	EFO_0000616	0.11921	0
iPSC_NPC	ENSG00000272400		ENSG00000272400	ENSG00000272400	unprocessed_pseudogene	unprocessed_pseudogene					0	0					1_to_1	identical gene model		1	1	1	1	diff_parts_same_contig		Path Problem, Gap	Gap										0
iPSC_NPC	ENSG00000272402		ENSG00000272402	ENSG00000272402	lncRNA	lncRNA	1.93333	1.93333	1.89	1.89	1	1	0.00206267	0.0278385			1_to_1	identical gene model		1	1	1	1														0
iPSC_NPC	ENSG00000272405		ENSG00000272405	ENSG00000272405	lncRNA	lncRNA	3.29167	3.29	3.15	3.15	1	1	0.00206254	0.0278385			1_to_1	identical gene model		1	1	1	1			Variation, GRC Housekeeping	Variation							0	EFO_0000182	0.039622	0
iPSC_NPC	ENSG00000272406		ENSG00000272406	ENSG00000272406	lncRNA	lncRNA					0	0					1_to_1	identical gene model		2	2	1	1											0	EFO_1001841	0.050492	0
iPSC_NPC	ENSG00000272407		ENSG00000272407	ENSG00000272407	transcribed_processed_pseudogene	transcribed_processed_pseudogene	3.76	3.76	3.76	3.76	0	0					1_to_1	identical gene model		1	1	1	1	diff_parts_same_contig													0
iPSC_NPC	ENSG00000272410		ENSG00000272410	ENSG00000272410	protein_coding	protein_coding	0.5	0.5	0.5	0.5	1	1	0.00206267	0.0278385			1_to_1	identical gene model		8;8	8;8	2	2	new_contig_added, diff_parts_same_contig													0
iPSC_NPC	ENSG00000272411		ENSG00000272411	ENSG00000272411	lncRNA	lncRNA					0	0					1_to_1	identical gene model		1	1	1	1											0	EFO_0000280	0.028307	0
iPSC_NPC	ENSG00000272412	RN7SL778P	ENSG00000272412	ENSG00000272412	misc_RNA	misc_RNA					0	0					1_to_1	exon_length_diff	0.998653	1	1	1	1														0
iPSC_NPC	ENSG00000272414	FAM47E-STBD1	ENSG00000272414	ENSG00000272414	protein_coding	protein_coding	0.3	0.3	0.3	0.3	0	0					1_to_1	identical gene model		5;5;3;7;4	7;4;3;5;5	5	5	diff_parts_same_contig										0	EFO_0004696	0.44934	0
iPSC_NPC	ENSG00000272416		ENSG00000272416	ENSG00000272416	lncRNA	lncRNA	2.37	2.37	2.37	2.37	0	0					1_to_1	identical gene model		1	1	1	1	diff_parts_same_contig													0
iPSC_NPC	ENSG00000272417		ENSG00000272417	ENSG00000272417	lncRNA	lncRNA	3.78	3.78	3.78	3.78	0	0					1_to_1	identical gene model		1	1	1	1	diff_parts_same_contig													0
iPSC_NPC	ENSG00000272418		ENSG00000272418	ENSG00000272418	lncRNA	lncRNA					0	0					1_to_1	identical gene model		2	2	1	1	diff_parts_same_contig													0
iPSC_NPC	ENSG00000272419	LINC01145		ENSG00000272419		transcribed_unprocessed_pseudogene		11.4933		11.995		1					hg38_spec_gene				2;3;1;3;4;4;3;3;2		9	new_contig_added			Gap, Missing sequence, Clone Problem, Path Problem										0
iPSC_NPC	ENSG00000272420		ENSG00000272420	ENSG00000272420	lncRNA	lncRNA	5.81667	5.81333	6.28	6.27	1	1	0.00206267	0.0278385			1_to_1	identical gene model		1	1	1	1											0	EFO_0000637	0.022227	0
iPSC_NPC	ENSG00000272425		ENSG00000272425	ENSG00000272425	lncRNA	lncRNA	0.535	0.535	0.44	0.44	1	1	0.00206267	0.0278385			1_to_1	identical gene model		1	1	1	1											0	MONDO_0100096	0.010151	0
iPSC_NPC	ENSG00000272426		ENSG00000272426	ENSG00000272426	lncRNA	lncRNA	2.24	2.23	2.24	2.23	1	1	0.00206267	0.0278385			1_to_1	identical gene model		1	1	1	1	diff_parts_same_contig		Gap, GRC Housekeeping, Localization Problem, Clone Problem	Gap	High Signal Region						0	EFO_0000365	0.038392	0
iPSC_NPC	ENSG00000272428		ENSG00000272428	ENSG00000272428	lncRNA	lncRNA					0	0					1_to_1	identical gene model		1	1	1	1	new_contig_added, diff_parts_same_contig										0	MONDO_0100096	0.0063556	0
iPSC_NPC	ENSG00000272430	LINC02637	ENSG00000272430	ENSG00000272430	lncRNA	lncRNA	4.02667	4.02	4.41	4.4	1	1	0.00206267	0.0278385			1_to_1	identical gene model		4	4	1	1	diff_parts_same_contig		Path Problem	Path Problem, Gap, GRC Housekeeping, Clone Problem							0	EFO_0000637	0.025353	0
iPSC_NPC	ENSG00000272431	ZNF454-DT	ENSG00000272431	ENSG00000272431	lncRNA	lncRNA	3.41333	3.41	2.46	2.46	1	1	0.00206267	0.0278385			1_to_1	identical gene model		1	1	1	1														0
iPSC_NPC	ENSG00000272432		ENSG00000272432	ENSG00000272432	lncRNA	lncRNA	3.17	3.17	3.17	3.17	0	0					1_to_1	identical gene model		1	1	1	1			Clone Problem								0	MONDO_0100096	0.0064022	0
iPSC_NPC	ENSG00000272434		ENSG00000272434	ENSG00000272434	lncRNA	lncRNA	4.165	4.16	4.33	4.325	1	1	0.00206267	0.0278385			1_to_1	identical gene model		1	1	1	1											0	EFO_0000637	0.031466	0
iPSC_NPC	ENSG00000272435	RNA5SP357	ENSG00000272435	ENSG00000272435	rRNA_pseudogene	rRNA_pseudogene					0	0					1_to_1	identical gene model		1	1	1	1														0
iPSC_NPC	ENSG00000272436	CUX2P1	ENSG00000272436	ENSG00000272436	processed_pseudogene	processed_pseudogene					0	0					1_to_1	identical gene model		1	1	1	1				GRC Housekeeping										0
iPSC_NPC	ENSG00000272438		ENSG00000272438	ENSG00000272438	lncRNA	lncRNA	2.27	2.27	2.27	2.27	1	1	0.00206267	0.0278385			1_to_1	identical gene model		2	2	1	1	diff_parts_same_contig				High Signal Region									0
iPSC_NPC	ENSG00000272439	RNU6-91P	ENSG00000272439	ENSG00000272439	snRNA	snRNA					0	0					1_to_1	identical gene model		1	1	1	1	diff_parts_same_contig													0
iPSC_NPC	ENSG00000272442		ENSG00000272442	ENSG00000272442	protein_coding	protein_coding	0.986667	0.986667	0.905	0.905	1	1	0.00206267	0.0278385			1_to_1	identical gene model		10	10	1	1			Variation, GRC Housekeeping	GRC Housekeeping							0	EFO_0000365	0.040979	0
iPSC_NPC	ENSG00000272443	OR13Z2P	ENSG00000272443	ENSG00000272443	unprocessed_pseudogene	unprocessed_pseudogene		0.8		0.8	0	0					1_to_1	exon_count_diff		4	1	1	1	new_contig_added		Gap, Path Problem, Clone Problem, GRC Housekeeping	Gap, Missing sequence, Clone Problem, Path Problem										0
iPSC_NPC	ENSG00000272444		ENSG00000272444	ENSG00000272444	lncRNA	lncRNA	1.842	1.84	1.46	1.46	1	1	0.00206267	0.0278385			1_to_1	identical gene model		1	1	1	1	diff_parts_same_contig													0
iPSC_NPC	ENSG00000272445	RNU6-84P	ENSG00000272445	ENSG00000272445	snRNA	snRNA					0	0					1_to_1	identical gene model		1	1	1	1			GRC Housekeeping	GRC Housekeeping										0
iPSC_NPC	ENSG00000272446		ENSG00000272446	ENSG00000272446	lncRNA	lncRNA					0	0					1_to_1	identical gene model		5;8;9;6;7	5;7;8;9;6	5	5	diff_parts_same_contig													0
iPSC_NPC	ENSG00000272447		ENSG00000272447	ENSG00000272447	lncRNA	lncRNA	27.4617	27.45	26.67	26.68	1	1	0.00206394	0.0278385			1_to_1	identical gene model		1	1	1	1				GRC Housekeeping										0
iPSC_NPC	ENSG00000272449		ENSG00000272449	ENSG00000272449	lncRNA	lncRNA	0.706	0.706	0.85	0.85	1	1	0.00206267	0.0278385			1_to_1	identical gene model		1;2	2;1	2	2			Clone Problem	Clone Problem							0	MONDO_0100096	0.0059247	0
iPSC_NPC	ENSG00000272455	MRPL20-DT	ENSG00000272455	ENSG00000272455	lncRNA	lncRNA	24.23	24.215	24.375	24.365	1	1	0.00205991	0.0278385			1_to_1	identical gene model		1	1	1	1	diff_parts_same_contig		Localization Problem	Localization Problem										0
iPSC_NPC	ENSG00000272456		ENSG00000272456	ENSG00000272456	lncRNA	lncRNA					0	0					1_to_1	identical gene model		1	1	1	1	diff_parts_same_contig			GRC Housekeeping										0
iPSC_NPC	ENSG00000272457		ENSG00000272457	ENSG00000272457	lncRNA	lncRNA	4.5025	4.5	3.445	3.445	1	1	0.00206267	0.0278385			1_to_1	identical gene model		1	1	1	1											0	EFO_0000676	0.018109	0
iPSC_NPC	ENSG00000272458	MIR432	ENSG00000272458	ENSG00000272458	miRNA	miRNA					0	0					1_to_1	identical gene model		1	1	1	1														0
iPSC_NPC	ENSG00000272459	FAM193B-DT	ENSG00000272459	ENSG00000272459	lncRNA	lncRNA	1.935	1.935	1.91	1.91	1	1	0.00206267	0.0278385			1_to_1	identical gene model		1	1	1	1														0
iPSC_NPC	ENSG00000272460	SNORD115-40	ENSG00000272460	ENSG00000272460	snoRNA	snoRNA					0	0					1_to_1	identical gene model		1	1	1	1			Gap, GRC Housekeeping	Gap, GRC Housekeeping										0
iPSC_NPC	ENSG00000272461		ENSG00000272461	ENSG00000272461	lncRNA	lncRNA	2.38	2.38	2.38	2.38	1	1	0.00206267	0.0278385			1_to_1	identical gene model		3	3	1	1					High Signal Region	High Signal Region								0
iPSC_NPC	ENSG00000272462	LINC02980	ENSG00000272462	ENSG00000272462	lncRNA	lncRNA					0	0					1_to_1	identical gene model		2;3;3;3;2;3;2;4;3;3	2;2;2;3;3;3;3;3;4;3	10	10	diff_parts_same_contig		Variation	Variation										0
iPSC_NPC	ENSG00000272463		ENSG00000272463	ENSG00000272463	lncRNA	lncRNA	0.31	0.31	0.31	0.31	0	0					1_to_1	identical gene model		1	1	1	1														0
iPSC_NPC	ENSG00000272465		ENSG00000272465	ENSG00000272465	lncRNA	lncRNA	0.56	0.56	0.56	0.56	0	0					1_to_1	identical gene model		1	1	1	1														0
iPSC_NPC	ENSG00000272468		ENSG00000272468	ENSG00000272468	lncRNA	lncRNA	1.17	1.17	0.91	0.91	1	1	0.00206267	0.0278385			1_to_1	identical gene model		1	1	1	1			Variation								0	EFO_0000641	0.0067676	0
iPSC_NPC	ENSG00000272469	RN7SL760P	ENSG00000272469	ENSG00000272469	misc_RNA	misc_RNA					0	0					1_to_1	exon_length_diff	0.998519	1	1	1	1														0
iPSC_NPC	ENSG00000272472		ENSG00000272472	ENSG00000272472	lncRNA	lncRNA	0.61	0.61	0.645	0.645	1	1	0.00206267	0.0278385			1_to_1	identical gene model		1	1	1	1														0
iPSC_NPC	ENSG00000272473		ENSG00000272473	ENSG00000272473	lncRNA	lncRNA	1.1	1.1	1.33	1.33	1	1	0.00206267	0.0278385			1_to_1	identical gene model		1	1	1	1														0
iPSC_NPC	ENSG00000272474	SNORD113-5	ENSG00000272474	ENSG00000272474	snoRNA	snoRNA					0	0					1_to_1	identical gene model		1	1	1	1			Variation	Variation										0
iPSC_NPC	ENSG00000272476		ENSG00000272476	ENSG00000272476	lncRNA	lncRNA	3.25833	3.25833	3.05	3.05	1	1	0.00206269	0.0278385			1_to_1	identical gene model		1	1	1	1	diff_parts_same_contig													0
iPSC_NPC	ENSG00000272477		ENSG00000272477	ENSG00000272477	lncRNA	lncRNA					0	0					1_to_1	identical gene model		1	1	1	1											0	EFO_0000305	0.043575	0
iPSC_NPC	ENSG00000272478		ENSG00000272478	ENSG00000272478	lncRNA	lncRNA					0	0					1_to_1	identical gene model		1	1	1	1			Clone Problem											0
iPSC_NPC	ENSG00000272479		ENSG00000272479	ENSG00000272479	lncRNA	lncRNA					0	0					1_to_1	identical gene model		1	1	1	1	diff_parts_same_contig										0	EFO_0000326	0.03477	0
iPSC_NPC	ENSG00000272480	OR13Z3P	ENSG00000272480	ENSG00000272480	unprocessed_pseudogene	unprocessed_pseudogene					0	0					1_to_1	identical gene model	0.998464	1	1	1	1	new_contig_added		Gap, Path Problem, Clone Problem, GRC Housekeeping	Gap, Missing sequence, Clone Problem, Path Problem										0
iPSC_NPC	ENSG00000272482		ENSG00000272482	ENSG00000272482	lncRNA	lncRNA					0	0					1_to_1	identical gene model		1	1	1	1	new_contig_added		Path Problem, GRC Housekeeping, Localization Problem	Path Problem							0	EFO_0002617	0.033956	0
iPSC_NPC	ENSG00000272483		ENSG00000272483	ENSG00000272483	lncRNA	lncRNA					0	0					1_to_1	identical gene model		1	1	1	1	diff_parts_same_contig													0
iPSC_NPC	ENSG00000272485		ENSG00000272485	ENSG00000272485	lncRNA	lncRNA	0.16	0.16	0.17	0.17	1	1	0.00206267	0.0278385			1_to_1	identical gene model		2	2	1	1														0
iPSC_NPC	ENSG00000272489		ENSG00000272489	ENSG00000272489	lncRNA	lncRNA	0.43	0.43	0.4	0.4	1	1	0.00206267	0.0278385			1_to_1	identical gene model		1	1	1	1			Gap	Gap, GRC Housekeeping										0
iPSC_NPC	ENSG00000272491		ENSG00000272491	ENSG00000272491	lncRNA	lncRNA	1.585	1.58333	1.645	1.645	1	1	0.00206267	0.0278385			1_to_1	identical gene model		1	1	1	1			Clone Problem								0	EFO_0000384	0.0062227	0
iPSC_NPC	ENSG00000272494	OR1X1P	ENSG00000272494	ENSG00000272494	unprocessed_pseudogene	unprocessed_pseudogene					0	0					1_to_1	identical gene model		2	2	1	1					High Signal Region	High Signal Region								0
iPSC_NPC	ENSG00000272498		ENSG00000272498	ENSG00000272498	lncRNA	lncRNA	7.785	7.78333	5.475	5.475	1	1	0.00206267	0.0278385			1_to_1	identical gene model		1	1	1	1											0	HP_0100806	0.0028973	0
iPSC_NPC	ENSG00000272501		ENSG00000272501	ENSG00000272501	lncRNA	lncRNA	1.25333	1.25167	1.13	1.13	1	1	0.00206267	0.0278385			1_to_1	identical gene model		1	1	1	1			Path Problem, Variation, GRC Housekeeping	Path Problem, Variation, GRC Housekeeping										0
iPSC_NPC	ENSG00000272502		ENSG00000272502	ENSG00000272502	lncRNA	lncRNA	0.54	0.54	0.35	0.35	1	1	0.00206267	0.0278385			1_to_1	identical gene model		1	1	1	1	diff_parts_same_contig			GRC Housekeeping							0	EFO_0000365	0.017411	0
iPSC_NPC	ENSG00000272505		ENSG00000272505	ENSG00000272505	lncRNA	lncRNA	2.185	2.18333	2.21	2.205	1	1	0.00206268	0.0278385			1_to_1	identical gene model		1	1	1	1			Variation, Path Problem, GRC Housekeeping	Variation, Path Problem							0	EFO_0008508	0.0081121	0
iPSC_NPC	ENSG00000272506		ENSG00000272506	ENSG00000272506	lncRNA	lncRNA	0.93	0.925	0.93	0.925	1	1	0.00206267	0.0278385			1_to_1	identical gene model		1	1	1	1	diff_parts_same_contig		Clone Problem								0	EFO_0000384	0.0035109	0
iPSC_NPC	ENSG00000272507	RNU6-88P	ENSG00000272507	ENSG00000272507	snRNA	snRNA					0	0					1_to_1	identical gene model		1	1	1	1				GRC Housekeeping										0
iPSC_NPC	ENSG00000272508		ENSG00000272508	ENSG00000272508	lncRNA	lncRNA	0.98	0.98	0.72	0.72	1	1	0.00206267	0.0278385			1_to_1	identical gene model		10	10	1	1				GRC Housekeeping							0	MONDO_0100096	0.0044811	0
iPSC_NPC	ENSG00000272509		ENSG00000272509	ENSG00000272509	lncRNA	lncRNA	4.66	4.655	4.66	4.655	1	1	0.00206267	0.0278385			1_to_1	identical gene model		1	1	1	1				GRC Housekeeping							0	EFO_0003060	0.030734	0
iPSC_NPC	ENSG00000272510		ENSG00000272510	ENSG00000272510	lncRNA	lncRNA					0	0					1_to_1	identical gene model		1	1	1	1	diff_parts_same_contig		GRC Housekeeping, Localization Problem								0	EFO_0000349	0.021905	0
iPSC_NPC	ENSG00000272512		ENSG00000272512	ENSG00000272512	lncRNA	lncRNA	59.2733	59.2383	55.215	55.18	1	1	0.00205691	0.0278385			1_to_1	identical gene model		1	1	1	1											0	EFO_0000641	0.0072874	0
iPSC_NPC	ENSG00000272514	CFAP206	ENSG00000272514	ENSG00000272514	protein_coding	protein_coding	0.445	0.445	0.265	0.265	1	1	0.00206267	0.0278385			1_to_1	identical gene model		11;13;7;13	13;11;13;7	4	4	new_contig_added, diff_parts_same_contig										0	HP_0012868	0.33262	0
iPSC_NPC	ENSG00000272515		ENSG00000272515	ENSG00000272515	lncRNA	lncRNA					0	0					1_to_1	identical gene model		1	1	1	1	diff_parts_same_contig										0	EFO_0000699	0.0013881	0
iPSC_NPC	ENSG00000272516		ENSG00000272516	ENSG00000272516	lncRNA	lncRNA					0	0					1_to_1	identical gene model		1	1	1	1				GRC Housekeeping										0
iPSC_NPC	ENSG00000272518		ENSG00000272518	ENSG00000272518	lncRNA	lncRNA	1.315	1.315	1.36	1.36	1	1	0.00206267	0.0278385			1_to_1	identical gene model		1	1	1	1											0	EFO_0000365	0.038784	0
iPSC_NPC	ENSG00000272519		ENSG00000272519	ENSG00000272519	lncRNA	lncRNA					0	0					1_to_1	identical gene model		2	2	1	1	diff_parts_same_contig													0
iPSC_NPC	ENSG00000272523	LINC01023	ENSG00000272523	ENSG00000272523	lncRNA	lncRNA	13.93	13.92	13.595	13.585	1	1	0.00206267	0.0278385			1_to_1	identical gene model		1	1	1	1											0	MONDO_0009061;Orphanet_586	0.0073916	0
iPSC_NPC	ENSG00000272525	BTF3-DT	ENSG00000272525	ENSG00000272525	lncRNA	lncRNA	6.9	6.89667	7.625	7.62	1	1	0.00206267	0.0278385			1_to_1	identical gene model		1	1	1	1	diff_parts_same_contig		Clone Problem	Clone Problem										0
iPSC_NPC	ENSG00000272529		ENSG00000272529	ENSG00000272529	lncRNA	lncRNA	4.66167	4.66	4.12	4.115	1	1	0.00206267	0.0278385			1_to_1	identical gene model		2	2	1	1														0
iPSC_NPC	ENSG00000272533	SNORA28	ENSG00000272533	ENSG00000272533	snoRNA	snoRNA					0	0					1_to_1	identical gene model		1	1	1	1	diff_parts_same_contig										0	EFO_0000637	0.0088699	0
iPSC_NPC	ENSG00000272536	RN7SL840P	ENSG00000272536	ENSG00000272536	misc_RNA	misc_RNA					0	0					1_to_1	exon_length_diff	0.998592	1	1	1	1				GRC Housekeeping										0
iPSC_NPC	ENSG00000272537		ENSG00000272537	ENSG00000272537	lncRNA	lncRNA					0	0					1_to_1	identical gene model		1	1	1	1														0
iPSC_NPC	ENSG00000272540		ENSG00000272540	ENSG00000272540	lncRNA	lncRNA	52.4983	52.4783	50.73	50.715	1	1	0.00206401	0.0278385			1_to_1	identical gene model		1	1	1	1			Path Problem, Variation, GRC Housekeeping	Path Problem, Variation, GRC Housekeeping							0	EFO_0000365	0.010399	0
iPSC_NPC	ENSG00000272541		ENSG00000272541	ENSG00000272541	lncRNA	lncRNA	2.325	2.325	2.325	2.325	1	1	0.00206267	0.0278385			1_to_1	identical gene model		1	1	1	1	diff_parts_same_contig		Variation, GRC Housekeeping	Path Problem, GRC Housekeeping	High Signal Region									0
iPSC_NPC	ENSG00000272542		ENSG00000272542	ENSG00000272542	lncRNA	lncRNA					0	0					1_to_1	identical gene model		1	1	1	1														0
iPSC_NPC	ENSG00000272543	MIR4787	ENSG00000272543	ENSG00000272543	miRNA	miRNA					0	0					1_to_1	identical gene model		1	1	1	1														0
iPSC_NPC	ENSG00000272545		ENSG00000272545	ENSG00000272545	lncRNA	lncRNA					0	0					1_to_1	identical gene model		1	1	1	1														0
iPSC_NPC	ENSG00000272549	LINC02538	ENSG00000272549	ENSG00000272549	lncRNA	lncRNA	0.548	0.548	0.3	0.3	1	1	0.00206267	0.0278385			1_to_1	identical gene model		3	3	1	1			Path Problem	Path Problem							0	EFO_0005922	0.026756	0
iPSC_NPC	ENSG00000272551		ENSG00000272551	ENSG00000272551	lncRNA	lncRNA					0	0					1_to_1	identical gene model		1	1	1	1	diff_parts_same_contig													0
iPSC_NPC	ENSG00000272554		ENSG00000272554	ENSG00000272554	lncRNA	lncRNA					0	0					1_to_1	identical gene model		2	2	1	1														0
iPSC_NPC	ENSG00000272555		ENSG00000272555	ENSG00000272555	lncRNA	lncRNA	1.51	1.51	1.51	1.51	0	0					1_to_1	identical gene model		1	1	1	1	diff_parts_same_contig										0	EFO_0005842	0.0046962	0
iPSC_NPC	ENSG00000272556	GTF2IP13	ENSG00000272556	ENSG00000272556	transcribed_unprocessed_pseudogene	transcribed_unprocessed_pseudogene	7.00167	7.00333	7.54	7.535	1	1	0.00128176	0.375788			1_to_1	identical gene model		5;17	17;5	2	2														0
iPSC_NPC	ENSG00000272558		ENSG00000272558	ENSG00000272558	lncRNA	lncRNA					0	0					1_to_1	identical gene model		2	2	1	1	new_contig_added, diff_parts_same_contig		Variation	Variation										0
iPSC_NPC	ENSG00000272559	OR51F3P	ENSG00000272559	ENSG00000272559	unprocessed_pseudogene	unprocessed_pseudogene					0	0					1_to_1	identical gene model	0.999112	1	1	1	1	new_contig_added, diff_parts_same_contig													0
iPSC_NPC	ENSG00000272562	H3-3A-DT	ENSG00000272562	ENSG00000272562	lncRNA	lncRNA	1.494	1.492	1.65	1.64	1	1	0.00206267	0.0278385			1_to_1	identical gene model		2;3	3;2	2	2											0	EFO_0000198	0.0011741	0
iPSC_NPC	ENSG00000272563		ENSG00000272563	ENSG00000272563	lncRNA	lncRNA	0.66	0.66	0.35	0.35	1	1	0.00206267	0.0278385			1_to_1	identical gene model		1	1	1	1			Path Problem	Path Problem	High Signal Region	High Signal Region								0
iPSC_NPC	ENSG00000272564		ENSG00000272564	ENSG00000272564	lncRNA	lncRNA					0	0					1_to_1	identical gene model		1	1	1	1											0	EFO_0000519	0.01431	0
iPSC_NPC	ENSG00000272566		ENSG00000272566	ENSG00000272566	lncRNA	lncRNA	1.09	1.09	1.09	1.09	0	0					1_to_1	identical gene model		1	1	1	1	diff_parts_same_contig		GRC Housekeeping, Variation, Missing sequence	Variation	High Signal Region									0
iPSC_NPC	ENSG00000272567		ENSG00000272567	ENSG00000272567	lncRNA	lncRNA					0	0					1_to_1	identical gene model		1	1	1	1											0	EFO_0005044	0.0042014	0
iPSC_NPC	ENSG00000272568	CPVL-AS2	ENSG00000272568	ENSG00000272568	lncRNA	lncRNA	0.4175	0.4175	0.305	0.305	1	1	0.00206267	0.0278385			1_to_1	identical gene model		1;6;4;5	6;5;4;1	4	4											0	EFO_0000365	0.011052	0
iPSC_NPC	ENSG00000272569	OR5BL1P	ENSG00000272569	ENSG00000272569	unprocessed_pseudogene	unprocessed_pseudogene					0	0					1_to_1	identical gene model		1	1	1	1														0
iPSC_NPC	ENSG00000272572		ENSG00000272572	ENSG00000272572	lncRNA	lncRNA	1.09833	1.09833	1.1	1.1	1	1	0.00206267	0.0278385			1_to_1	identical gene model		1	1	1	1			Variation	Variation										0
iPSC_NPC	ENSG00000272573	MUSTN1	ENSG00000272573	ENSG00000272573	protein_coding	protein_coding	3.38	3.38	3.38	3.38	1	1	0.00206267	0.0278385			1_to_1	identical gene model		3;3	3;3	2	2											0	Orphanet_552	0.10985	0
iPSC_NPC	ENSG00000272574		ENSG00000272574	ENSG00000272574	lncRNA	lncRNA	4.395	4.39	4.395	4.39	1	1	0.00206267	0.0278385			1_to_1	identical gene model		2	2	1	1											0	Orphanet_35093	0.0012505	0
iPSC_NPC	ENSG00000272575	LINC02098	ENSG00000272575	ENSG00000272575	lncRNA	lncRNA					0	0					1_to_1	identical gene model		4;4;5;3	5;4;3;4	4	4	new_contig_added, diff_parts_same_contig													0
iPSC_NPC	ENSG00000272576		ENSG00000272576	ENSG00000272576	lncRNA	lncRNA	1.48	1.47833	1.4	1.4	1	1	0.00206267	0.0278385			1_to_1	identical gene model		1	1	1	1														0
iPSC_NPC	ENSG00000272578		ENSG00000272578	ENSG00000272578	transcribed_unprocessed_pseudogene	transcribed_unprocessed_pseudogene	11.6667	11.6617	9.145	9.145	1	1	0.00206712	0.0278385			1_to_1	identical gene model		3;5;5;3;3;3;4;3;3	3;5;3;3;3;3;5;4;3	9	9	new_contig_added, diff_parts_same_contig		Clone Problem	Clone Problem										0
iPSC_NPC	ENSG00000272582		ENSG00000272582	ENSG00000272582	lncRNA	lncRNA	1.65333	1.65333	2.16	2.16	1	1	0.00206267	0.0278385			1_to_1	identical gene model		1	1	1	1			Clone Problem	Clone Problem							0	EFO_0003758	0.0050259	0
iPSC_NPC	ENSG00000272583		ENSG00000272583	ENSG00000272583	lncRNA	lncRNA	5.41667	5.41667	3.8	3.8	1	1	0.00206267	0.0278385			1_to_1	identical gene model		1	1	1	1	diff_parts_same_contig, new_contig_added		Clone Problem, GRC Housekeeping	Clone Problem, Gap, Path Problem							0	EFO_0003060	0.032198	0
iPSC_NPC	ENSG00000272588		ENSG00000272588	ENSG00000272588	lncRNA	lncRNA	2.875	2.875	2.38	2.38	1	1	0.00206267	0.0278385			1_to_1	identical gene model		1	1	1	1	diff_parts_same_contig		GRC Housekeeping, Localization Problem											0
iPSC_NPC	ENSG00000272589	ZSWIM8-AS1	ENSG00000272589	ENSG00000272589	lncRNA	lncRNA	0.63	0.63	0.76	0.76	1	1	0.00206267	0.0278385			1_to_1	identical gene model		4	4	1	1	diff_parts_same_contig			GRC Housekeeping										0
iPSC_NPC	ENSG00000272592		ENSG00000272592	ENSG00000272592	lncRNA	lncRNA					0	0					1_to_1	identical gene model		1	1	1	1				GRC Housekeeping										0
iPSC_NPC	ENSG00000272595	OR10AH1P	ENSG00000272595	ENSG00000272595	transcribed_unprocessed_pseudogene	transcribed_unprocessed_pseudogene					0	0					1_to_1	identical gene model		1;4;4	4;4;1	3	3														0
iPSC_NPC	ENSG00000272597		ENSG00000272597	ENSG00000272597	lncRNA	lncRNA					0	0					1_to_1	identical gene model		1	1	1	1														0
iPSC_NPC	ENSG00000272599		ENSG00000272599	ENSG00000272599	lncRNA	lncRNA	9.27667	9.27167	8.015	8.01	1	1	0.00206267	0.0278385			1_to_1	identical gene model		1;1	1;1	2	2	diff_parts_same_contig			GRC Housekeeping										0
iPSC_NPC	ENSG00000272600		ENSG00000272600	ENSG00000272600	lncRNA	lncRNA					0	0					1_to_1	identical gene model		2	2	1	1	diff_parts_same_contig		GRC Housekeeping, Localization Problem, Clone Problem	Clone Problem										0
iPSC_NPC	ENSG00000272601	EFCAB3P1	ENSG00000272601	ENSG00000272601	transcribed_unprocessed_pseudogene	transcribed_unprocessed_pseudogene					0	0					1_to_1	identical gene model		2	2	1	1	diff_parts_same_contig													0
iPSC_NPC	ENSG00000272602	ZNF595	ENSG00000272602	ENSG00000272602	protein_coding	protein_coding	3.04167	3.265	2.93	3.145	1	1	-0.155046	0.0501676			1_to_1	exon_count_diff		3;4;37;38;52	2;3;4;4;3	5	5	new_contig_added		Clone Problem, GRC Housekeeping, Localization Problem	Clone Problem	High Signal Region	High Signal Region					0	Orphanet_100	0.04043	0
iPSC_NPC	ENSG00000272604		ENSG00000272604	ENSG00000272604	lncRNA	lncRNA	2.21667	2.21333	2.35	2.345	1	1	0.00206267	0.0278385			1_to_1	identical gene model		1	1	1	1	diff_parts_same_contig													0
iPSC_NPC	ENSG00000272606	PPP4R3B-DT	ENSG00000272606	ENSG00000272606	lncRNA	lncRNA	6.49167	6.48833	5.12	5.12	1	1	0.00206267	0.0278385			1_to_1	identical gene model		1	1	1	1	diff_parts_same_contig										0	EFO_1001999	0.0072956	0
iPSC_NPC	ENSG00000272609		ENSG00000272609	ENSG00000272609	lncRNA	lncRNA					0	0					1_to_1	identical gene model		1	1	1	1											0	EFO_0000478	0.02865	0
iPSC_NPC	ENSG00000272610	MAGI1-IT1	ENSG00000272610	ENSG00000272610	lncRNA	lncRNA	0.3	0.3	0.3	0.3	1	1	0.00206267	0.0278385			1_to_1	identical gene model		3	3	1	1	diff_parts_same_contig										0	EFO_0000186	0.0021267	0
iPSC_NPC	ENSG00000272617		ENSG00000272617	ENSG00000272617	protein_coding	protein_coding	0.915	0.915	0.915	0.915	1	1	0.00206267	0.0278385			1_to_1	identical gene model		2	2	1	1											0	Orphanet_137	0.51877	0
iPSC_NPC	ENSG00000272619	FAM131B-AS1	ENSG00000272619	ENSG00000272619	lncRNA	lncRNA	8.59167	8.58667	6.595	6.585	1	1	0.00206267	0.0278385			1_to_1	identical gene model		1	1	1	1	new_contig_added													0
iPSC_NPC	ENSG00000272620	AFAP1-AS1	ENSG00000272620	ENSG00000272620	lncRNA	lncRNA	0.475	0.475	0.32	0.32	1	1	0.00206267	0.0278385			1_to_1	identical gene model		2;2	2;2	2	2			GRC Housekeeping, Localization Problem								0	EFO_0000280	0.055797	0
iPSC_NPC	ENSG00000272622		ENSG00000272622	ENSG00000272622	lncRNA	lncRNA	0.28	0.28	0.28	0.28	0	0					1_to_1	identical gene model		4;4	4;4	2	2														0
iPSC_NPC	ENSG00000272625		ENSG00000272625	ENSG00000272625	lncRNA	lncRNA	1.93	1.93	1.25	1.25	1	1	0.00206267	0.0278385			1_to_1	identical gene model		1	1	1	1	diff_parts_same_contig										0	HP_0001636	0.0030054	0
iPSC_NPC	ENSG00000272626		ENSG00000272626	ENSG00000272626	lncRNA	lncRNA					0	0					1_to_1	identical gene model		2	2	1	1	diff_parts_same_contig		Variation	Variation							0	EFO_0001663	0.0053926	0
iPSC_NPC	ENSG00000272627		ENSG00000272627	ENSG00000272627	lncRNA	lncRNA					0	0					1_to_1	identical gene model		1	1	1	1	diff_parts_same_contig			GRC Housekeeping							0	EFO_0003060	0.034393	0
iPSC_NPC	ENSG00000272630		ENSG00000272630	ENSG00000272630	lncRNA	lncRNA	1.44667	1.44667	1.68	1.68	1	1	0.00206267	0.0278385			1_to_1	identical gene model		2	2	1	1				GRC Housekeeping							0	MONDO_0018531	0.023916	0
iPSC_NPC	ENSG00000272631		ENSG00000272631	ENSG00000272631	lncRNA	lncRNA	2.38167	2.38167	2.53	2.53	1	1	0.00206307	0.0278385			1_to_1	identical gene model		1	1	1	1				GRC Housekeeping										0
iPSC_NPC	ENSG00000272632		ENSG00000272632	ENSG00000272632	lncRNA	lncRNA					0	0					1_to_1	identical gene model		1	1	1	1														0
iPSC_NPC	ENSG00000272634	OR51F5P	ENSG00000272634	ENSG00000272634	transcribed_unprocessed_pseudogene	transcribed_unprocessed_pseudogene					0	0					1_to_1	identical gene model		1;1	1;1	2	2	diff_parts_same_contig													0
iPSC_NPC	ENSG00000272636	DOC2B	ENSG00000272636	ENSG00000272636	protein_coding	protein_coding	5.6	5.67667	2.69	3.495	1	1	-2.71184	0.0126174			1_to_1	exon_count_diff		3;4;6	9;3;4	3	3	diff_parts_same_contig, new_contig_added		Gap, Clone Problem, Path Problem, Variation	Gap, Clone Problem, Path Problem, Variation							0	EFO_0004266	0.11827	0
iPSC_NPC	ENSG00000272638		ENSG00000272638	ENSG00000272638	lncRNA	lncRNA					0	0					1_to_1	identical gene model		1	1	1	1														0
iPSC_NPC	ENSG00000272639		ENSG00000272639	ENSG00000272639	lncRNA	lncRNA					0	0					1_to_1	identical gene model		3	3	1	1	diff_parts_same_contig													0
iPSC_NPC	ENSG00000272642		ENSG00000272642	ENSG00000272642	lncRNA	lncRNA					0	0					1_to_1	identical gene model		5;5	5;5	2	2	diff_parts_same_contig													0
iPSC_NPC	ENSG00000272645	GTF2IP20	ENSG00000272645	ENSG00000272645	transcribed_unprocessed_pseudogene	transcribed_unprocessed_pseudogene	27.9283	27.6383	28.305	28.115	1	1	0.0222858	0.0286621			1_to_1	identical gene model		4;1;13	1;13;4	3	3					High Signal Region									0
iPSC_NPC	ENSG00000272646		ENSG00000272646	ENSG00000272646	lncRNA	lncRNA	1.715	1.715	1.715	1.715	1	1	0.00206267	0.0278385			1_to_1	identical gene model		1	1	1	1			GRC Housekeeping											0
iPSC_NPC	ENSG00000272647		ENSG00000272647	ENSG00000272647	protein_coding	protein_coding	0.65	0.65	0.65	0.65	1	1	0.00206267	0.0278385			1_to_1	identical gene model		6	6	1	1	diff_parts_same_contig		Variation	Variation										0
iPSC_NPC	ENSG00000272650		ENSG00000272650	ENSG00000272650	lncRNA	lncRNA					0	0					1_to_1	identical gene model		1	1	1	1	diff_parts_same_contig													0
iPSC_NPC	ENSG00000272654	JTB-DT	ENSG00000272654	ENSG00000272654	lncRNA	lncRNA	5.27333	5.27333	5.72	5.72	1	1	0.00206267	0.0278385			1_to_1	identical gene model		1	1	1	1			GRC Housekeeping											0
iPSC_NPC	ENSG00000272655		ENSG00000272655	ENSG00000272655	transcribed_unprocessed_pseudogene	transcribed_unprocessed_pseudogene	20.1967	20.1883	20.565	20.56	1	1	0.00206231	0.0278385			1_to_1	identical gene model		3;3	3;3	2	2											0	EFO_0000311	0.0051741	0
iPSC_NPC	ENSG00000272656		ENSG00000272656	ENSG00000272656	lncRNA	lncRNA	4.98667	4.98667	4.64	4.64	1	1	0.00206267	0.0278385			1_to_1	identical gene model		1	1	1	1	diff_parts_same_contig													0
iPSC_NPC	ENSG00000272657		ENSG00000272657	ENSG00000272657	lncRNA	lncRNA					0	0					1_to_1	identical gene model		6	6	1	1	new_contig_added, diff_parts_same_contig		GRC Housekeeping											0
iPSC_NPC	ENSG00000272660		ENSG00000272660	ENSG00000272660	lncRNA	lncRNA					0	0					1_to_1	identical gene model		1	1	1	1											0	EFO_0000384	0.00174	0
iPSC_NPC	ENSG00000272661		ENSG00000272661	ENSG00000272661	lncRNA	lncRNA					0	0					1_to_1	identical gene model		1	1	1	1	diff_parts_same_contig													0
iPSC_NPC	ENSG00000272662	TIMMDC1-DT	ENSG00000272662	ENSG00000272662	lncRNA	lncRNA	2.722	2.722	3.28	3.28	1	1	0.00206267	0.0278385			1_to_1	identical gene model		1	1	1	1														0
iPSC_NPC	ENSG00000272663	PPP1R21-DT	ENSG00000272663	ENSG00000272663	lncRNA	lncRNA	1.954	1.956	1.6	1.6	1	1	0.00206267	0.0278385			1_to_1	identical gene model		1	1	1	1											0	EFO_0000702	0.0091672	0
iPSC_NPC	ENSG00000272664	OR51C4P	ENSG00000272664	ENSG00000272664	unprocessed_pseudogene	unprocessed_pseudogene					0	0					1_to_1	identical gene model		1	1	1	1	diff_parts_same_contig													0
iPSC_NPC	ENSG00000272666	KLHDC7B-DT	ENSG00000272666	ENSG00000272666	lncRNA	lncRNA	0.94	0.94	0.94	0.94	0	0					1_to_1	identical gene model		1	1	1	1	diff_parts_same_contig		Unknown, Variation, Clone Problem	Unknown, Variation, Clone Problem							0	EFO_0000676	0.04321	0
iPSC_NPC	ENSG00000272667		ENSG00000272667	ENSG00000272667	lncRNA	lncRNA	23.695	23.6817	23.33	23.325	1	1	0.00206268	0.0278385			1_to_1	identical gene model		1	1	1	1	diff_parts_same_contig		Path Problem	Path Problem										0
iPSC_NPC	ENSG00000272668		ENSG00000272668	ENSG00000272668	lncRNA	lncRNA	0.11	0.11	0.11	0.11	0	0	0.00206267	0.0278385			1_to_1	identical gene model		4	4	1	1	diff_parts_same_contig		GRC Housekeeping								0	EFO_0008511	0.001874	0
iPSC_NPC	ENSG00000272669		ENSG00000272669	ENSG00000272669	lncRNA	lncRNA	32.46	32.4433	30.04	30.045	1	1	0.00206276	0.0278385			1_to_1	identical gene model		1	1	1	1	diff_parts_same_contig		Clone Problem	Clone Problem							0	EFO_0000637	0.013133	0
iPSC_NPC	ENSG00000272672		ENSG00000272672	ENSG00000272672	lncRNA	lncRNA					0	0					1_to_1	identical gene model		1	1	1	1			Clone Problem, GRC Housekeeping											0
iPSC_NPC	ENSG00000272674	PCDHB16	ENSG00000272674	ENSG00000272674	protein_coding	protein_coding	6.18833	5.57333	6.365	6.105	1	1	-0.0309936	0.236843			1_to_1	exon_count_diff		16;5	1;2	2	2	new_contig_added		Clone Problem, Path Problem, Variation	Clone Problem, Path Problem, Variation							0	EFO_0004339	0.06393	0
iPSC_NPC	ENSG00000272676	OR5AO1P	ENSG00000272676	ENSG00000272676	unprocessed_pseudogene	unprocessed_pseudogene					0	0					1_to_1	identical gene model		1	1	1	1														0
iPSC_NPC	ENSG00000272677	HNRNPD-DT	ENSG00000272677	ENSG00000272677	lncRNA	lncRNA	7.12167	7.11667	6.78	6.775	1	1	0.00206267	0.0278385			1_to_1	identical gene model		1;2	1;2	2	2											0	EFO_0003105	0.001433	0
iPSC_NPC	ENSG00000272678		ENSG00000272678	ENSG00000272678	lncRNA	lncRNA					0	0					1_to_1	identical gene model		1	1	1	1											0	EFO_0005842	0.0034628	0
iPSC_NPC	ENSG00000272679		ENSG00000272679	ENSG00000272679	lncRNA	lncRNA	1.075	1.075	1.075	1.075	1	1	0.00206267	0.0278385			1_to_1	identical gene model		6	6	1	1														0
iPSC_NPC	ENSG00000272681	FAM223B	ENSG00000272681	ENSG00000272681	lncRNA	lncRNA					0	0					1_to_1	exon_length_diff	0.877036	1;1	1;1	2	2	new_contig_added, diff_parts_same_contig		Path Problem	Path Problem										0
iPSC_NPC	ENSG00000272682		ENSG00000272682	ENSG00000272682	lncRNA	lncRNA	0.882	0.882	1	1	1	1	0.00206267	0.0278385			1_to_1	identical gene model		3	3	1	1			GRC Housekeeping, Localization Problem, Clone Problem	Clone Problem										0
iPSC_NPC	ENSG00000272685	OR9I3P	ENSG00000272685	ENSG00000272685	unprocessed_pseudogene	unprocessed_pseudogene					0	0					1_to_1	identical gene model		1	1	1	1														0
iPSC_NPC	ENSG00000272686	WASL-DT	ENSG00000272686	ENSG00000272686	lncRNA	lncRNA	7.65	7.645	7.875	7.87	1	1	0.00206271	0.0278385			1_to_1	identical gene model		1	1	1	1														0
iPSC_NPC	ENSG00000272688		ENSG00000272688	ENSG00000272688	lncRNA	lncRNA					0	0					1_to_1	identical gene model		1	1	1	1														0
iPSC_NPC	ENSG00000272689		ENSG00000272689	ENSG00000272689	lncRNA	lncRNA	3.04	3.04	3.04	3.04	0	0					1_to_1	identical gene model		1	1	1	1	diff_parts_same_contig		Clone Problem	Clone Problem							0	EFO_0000305	0.0096999	0
iPSC_NPC	ENSG00000272690	LINC02018	ENSG00000272690	ENSG00000272690	lncRNA	lncRNA	3.156	3.152	1.87	1.86	1	1	0.00206267	0.0278385			1_to_1	identical gene model		4;7;1;3;8;5;3;8;2;4;7;7;7;7;8;4;7;8;4;8;7;3;10;8;8;8;8;6;8;7;6;4;8;7;8;9;7	8;8;8;7;7;7;8;8;8;5;7;7;8;8;7;8;7;8;4;10;3;4;9;4;7;7;8;4;7;4;8;6;6;3;3;1;2	37	37			Variation	Variation										0
iPSC_NPC	ENSG00000272691		ENSG00000272691	ENSG00000272691	lncRNA	lncRNA					0	0					1_to_1	identical gene model		1	1	1	1			Clone Problem, GRC Housekeeping								0	EFO_0000641	0.0018132	0
iPSC_NPC	ENSG00000272692		ENSG00000272692	ENSG00000272692	lncRNA	lncRNA	3.00667	3.00333	2.355	2.355	1	1	0.00206267	0.0278385			1_to_1	identical gene model		3	3	1	1				GRC Housekeeping										0
iPSC_NPC	ENSG00000272693	LINC03006	ENSG00000272693	ENSG00000272693	transcribed_unprocessed_pseudogene	transcribed_unprocessed_pseudogene	0.356667	0.458333	0.365	0.425	1	1	-0.262098	0.181201			1_to_1	exon_count_diff		11;1	8;1	2	2	diff_parts_same_contig		Clone Problem											0
iPSC_NPC	ENSG00000272694		ENSG00000272694	ENSG00000272694	lncRNA	lncRNA					0	0					1_to_1	identical gene model		2	2	1	1	new_contig_added, diff_parts_same_contig		Clone Problem	Clone Problem										0
iPSC_NPC	ENSG00000272695	GAS6-DT	ENSG00000272695	ENSG00000272695	lncRNA	lncRNA					0	0					1_to_1	identical gene model		2;3;2	2;3;2	3	3			Gap, Path Problem	Gap, Path Problem	High Signal Region									0
iPSC_NPC	ENSG00000272696		ENSG00000272696	ENSG00000272696	lncRNA	lncRNA	6.82	6.81667	6.09	6.09	1	1	0.00206267	0.0278385			1_to_1	identical gene model		1	1	1	1														0
iPSC_NPC	ENSG00000272699		ENSG00000272699	ENSG00000272699	lncRNA	lncRNA	1.742	1.742	1.29	1.29	1	1	0.00206267	0.0278385			1_to_1	identical gene model		1	1	1	1	diff_parts_same_contig										0	EFO_0000707	0.033302	0
iPSC_NPC	ENSG00000272701	MESTIT1	ENSG00000272701	ENSG00000272701	lncRNA	lncRNA					0	0					1_to_1	identical gene model		2;2	2;2	2	2	diff_parts_same_contig		Variation, Path Problem	Variation, Path Problem							0	EFO_0000673	0.0036958	0
iPSC_NPC	ENSG00000272702		ENSG00000272702	ENSG00000272702	lncRNA	lncRNA	1.572	1.572	0.34	0.34	1	1	0.00206267	0.0278385			1_to_1	identical gene model		2;1	2;1	2	2	diff_parts_same_contig													0
iPSC_NPC	ENSG00000272703		ENSG00000272703	ENSG00000272703	lncRNA	lncRNA					0	0					1_to_1	identical gene model		1	1	1	1											0	EFO_0005842	0.0036823	0
iPSC_NPC	ENSG00000272707		ENSG00000272707	ENSG00000272707	lncRNA	lncRNA					0	0					1_to_1	identical gene model		1	1	1	1														0
iPSC_NPC	ENSG00000272710		ENSG00000272710	ENSG00000272710	transcribed_unprocessed_pseudogene	transcribed_unprocessed_pseudogene					0	0					1_to_1	identical gene model		2;1	2;1	2	2			Missing sequence, Unknown, Path Problem	Localization Problem, Missing sequence, Unknown, Path Problem										0
iPSC_NPC	ENSG00000272711	HK2-DT	ENSG00000272711	ENSG00000272711	lncRNA	lncRNA	19.55	19.5467	18.18	18.18	1	1	0.00206338	0.0278385			1_to_1	identical gene model		1	1	1	1											0	EFO_0001071	0.011643	0
iPSC_NPC	ENSG00000272714		ENSG00000272714	ENSG00000272714	transcribed_unprocessed_pseudogene	transcribed_unprocessed_pseudogene					0	0					1_to_1	identical gene model		2	2	1	1	diff_parts_same_contig													0
iPSC_NPC	ENSG00000272715		ENSG00000272715	ENSG00000272715	lncRNA	lncRNA	2.005	2.005	2.005	2.005	1	1	0.00206267	0.0278385			1_to_1	identical gene model		1	1	1	1	diff_parts_same_contig		Clone Problem, GRC Housekeeping											0
iPSC_NPC	ENSG00000272716	SLC30A6-DT	ENSG00000272716	ENSG00000272716	lncRNA	lncRNA	1.96667	1.96667	1.8	1.8	1	1	0.00206267	0.0278385			1_to_1	identical gene model		1	1	1	1	diff_parts_same_contig										0	EFO_0000365	0.038784	0
iPSC_NPC	ENSG00000272717		ENSG00000272717	ENSG00000272717	lncRNA	lncRNA	2.00667	2.00333	1.37	1.37	1	1	0.00206267	0.0278385			1_to_1	identical gene model		1	1	1	1	diff_parts_same_contig													0
iPSC_NPC	ENSG00000272719		ENSG00000272719	ENSG00000272719	lncRNA	lncRNA					0	0					1_to_1	identical gene model		1	1	1	1											0	EFO_0000198	0.0020245	0
iPSC_NPC	ENSG00000272720		ENSG00000272720	ENSG00000272720	lncRNA	lncRNA	13.3733	13.365	13.1	13.09	1	1	0.00206338	0.0278385			1_to_1	identical gene model		1	1	1	1	diff_parts_same_contig		Clone Problem	Clone Problem							0	EFO_0001663	0.010482	0
iPSC_NPC	ENSG00000272721	EIF2B5-DT	ENSG00000272721	ENSG00000272721	lncRNA	lncRNA					0	0					1_to_1	identical gene model		3;3	3;3	2	2														0
iPSC_NPC	ENSG00000272727	LINC02266	ENSG00000272727	ENSG00000272727	lncRNA	lncRNA					0	0					1_to_1	identical gene model		4;4;4;5;5;5;5	4;4;5;5;4;5;5	7	7											0	EFO_0000326	0.0061478	0
iPSC_NPC	ENSG00000272729		ENSG00000272729	ENSG00000272729	lncRNA	lncRNA					0	0					1_to_1	identical gene model		1	1	1	1											0	MONDO_0100096	0.006411	0
iPSC_NPC	ENSG00000272732		ENSG00000272732	ENSG00000272732	lncRNA	lncRNA	1.89833	1.9	1.66	1.66	1	1	0.00206267	0.0278385			1_to_1	identical gene model		2	2	1	1											0	EFO_0000305	0.015057	0
iPSC_NPC	ENSG00000272733		ENSG00000272733	ENSG00000272733	lncRNA	lncRNA	1.1	1.1	0.85	0.85	1	1	0.00206267	0.0278385			1_to_1	identical gene model		3	3	1	1	new_contig_added		Clone Problem	Clone Problem										0
iPSC_NPC	ENSG00000272734	ADIRF-AS1	ENSG00000272734	ENSG00000272734	lncRNA	lncRNA	6.72	6.715	7.34	7.335	1	1	0.00206338	0.0278385			1_to_1	identical gene model		3;2;3;1	1;2;3;3	4	4				GRC Housekeeping							0	MONDO_0018531	0.02123	0
iPSC_NPC	ENSG00000272735		ENSG00000272735	ENSG00000272735	lncRNA	lncRNA	1.5675	1.5675	1.515	1.515	1	1	0.00206267	0.0278385			1_to_1	identical gene model		1	1	1	1											0	EFO_0000198	0.018957	0
iPSC_NPC	ENSG00000272736		ENSG00000272736	ENSG00000272736	lncRNA	lncRNA					0	0					1_to_1	identical gene model		4;4	4;4	2	2														0
iPSC_NPC	ENSG00000272741		ENSG00000272741	ENSG00000272741	protein_coding	protein_coding	2.18667	2.18667	1.96	1.96	1	1	0.00206267	0.0278385			1_to_1	identical gene model		6	6	1	1	new_contig_added, diff_parts_same_contig		Unknown	Unknown		High Signal Region								0
iPSC_NPC	ENSG00000272742		ENSG00000272742	ENSG00000272742	lncRNA	lncRNA					0	0					1_to_1	identical gene model		2	2	1	1	diff_parts_same_contig													0
iPSC_NPC	ENSG00000272744		ENSG00000272744	ENSG00000272744	lncRNA	lncRNA	1.75	1.748	1.53	1.53	1	1	0.00206267	0.0278385			1_to_1	identical gene model		1	1	1	1			GRC Housekeeping								0	EFO_0000519	0.012749	0
iPSC_NPC	ENSG00000272745		ENSG00000272745	ENSG00000272745	lncRNA	lncRNA					0	0					1_to_1	identical gene model		1	1	1	1											0	EFO_0000699	0.0014327	0
iPSC_NPC	ENSG00000272746		ENSG00000272746	ENSG00000272746	lncRNA	lncRNA	0.69	0.69	0.69	0.69	0	0					1_to_1	identical gene model		1	1	1	1														0
iPSC_NPC	ENSG00000272748		ENSG00000272748	ENSG00000272748	lncRNA	lncRNA	1.77	1.77	1.77	1.77	0	0					1_to_1	identical gene model		1	1	1	1			GRC Housekeeping, Clone Problem	GRC Housekeeping, Clone Problem										0
iPSC_NPC	ENSG00000272750		ENSG00000272750	ENSG00000272750	lncRNA	lncRNA	1.49833	1.49833	1.275	1.275	1	1	0.00206267	0.0278385			1_to_1	identical gene model	0.999698	1	1	1	1	new_contig_added, diff_parts_same_contig													0
iPSC_NPC	ENSG00000272752	STAG3L5P-PVRIG2P-PILRB	ENSG00000272752	ENSG00000272752	lncRNA	lncRNA	8.72333	8.71833	8.385	8.38	1	1	0.0020648	0.0278385			1_to_1	identical gene model		18;17;5;5;7	5;18;7;17;5	5	5											0	MONDO_0100096	0.01244	0
iPSC_NPC	ENSG00000272754		ENSG00000272754	ENSG00000272754	lncRNA	lncRNA	0.45	0.45	0.28	0.28	1	1	0.00206267	0.0278385			1_to_1	identical gene model		1	1	1	1	diff_parts_same_contig										0	EFO_0003060	0.029699	0
iPSC_NPC	ENSG00000272755		ENSG00000272755	ENSG00000272755	lncRNA	lncRNA	2.72333	3.165	1.06	3.165	1	1	0.296318	0.309783			1_to_1	identical gene model	0.998937	1	1	1	1	new_contig_added		Gap, Path Problem, Variation, Clone Problem, GRC Housekeeping	Gap, Missing sequence, Clone Problem	High Signal Region						0	MONDO_0004975	0.015837	0
iPSC_NPC	ENSG00000272758	WDR5B-DT	ENSG00000272758	ENSG00000272758	lncRNA	lncRNA	6.71667	6.715	6.085	6.08	1	1	0.00206267	0.0278385			1_to_1	identical gene model		3;3;2;2;3;2	2;3;2;3;3;2	6	6						High Signal Region								0
iPSC_NPC	ENSG00000272760		ENSG00000272760	ENSG00000272760	lncRNA	lncRNA					0	0					1_to_1	identical gene model		1	1	1	1														0
iPSC_NPC	ENSG00000272762		ENSG00000272762	ENSG00000272762	lncRNA	lncRNA					0	0					1_to_1	identical gene model		4	4	1	1	diff_parts_same_contig		Variation	Variation										0
iPSC_NPC	ENSG00000272763		ENSG00000272763	ENSG00000272763	lncRNA	lncRNA					0	0					1_to_1	identical gene model		3;2;2	2;2;3	3	3			GRC Housekeeping, Path Problem, Gap	GRC Housekeeping, Gap							0	EFO_0000280	0.053874	0
iPSC_NPC	ENSG00000272764		ENSG00000272764	ENSG00000272764	lncRNA	lncRNA	4.48	4.47	4.48	4.47	0	0					1_to_1	identical gene model		2	2	1	1				GRC Housekeeping							0	EFO_0000198	0.0018111	0
iPSC_NPC	ENSG00000272767	JMJD1C-AS1	ENSG00000272767	ENSG00000272767	lncRNA	lncRNA	2.63167	2.63167	2.31	2.31	1	1	0.00206267	0.0278385			1_to_1	identical gene model		1	1	1	1				GRC Housekeeping							0	EFO_0003105	0.0013722	0
iPSC_NPC	ENSG00000272768		ENSG00000272768	ENSG00000272768	lncRNA	lncRNA	0.818	0.818	0.67	0.67	1	1	0.00206267	0.0278385			1_to_1	identical gene model		1	1	1	1	diff_parts_same_contig										0	HP_0100806	0.0010746	0
iPSC_NPC	ENSG00000272769		ENSG00000272769	ENSG00000272769	lncRNA	lncRNA	7.08	0.995	6.505	0.995	1	1	2.82494	0.0122238			1_to_1	identical gene model		1	1	1	1	diff_parts_same_contig		Path Problem	Path Problem	High Signal Region									0
iPSC_NPC	ENSG00000272770		ENSG00000272770	ENSG00000272770	lncRNA	lncRNA	0.89	0.89	0.89	0.89	0	0					1_to_1	identical gene model		2	2	1	1														0
iPSC_NPC	ENSG00000272772		ENSG00000272772	ENSG00000272772	protein_coding	protein_coding	1.9275	1.9275	1.475	1.475	1	1	0.00206267	0.0278385			1_to_1	identical gene model		3	3	1	1	diff_parts_same_contig										0	MONDO_0032697	0.53774	0
iPSC_NPC	ENSG00000272774		ENSG00000272774	ENSG00000272774	lncRNA	lncRNA					0	0					1_to_1	identical gene model		1	1	1	1														0
iPSC_NPC	ENSG00000272777		ENSG00000272777	ENSG00000272777	lncRNA	lncRNA	3.055	3.05	2.685	2.68	1	1	0.00206267	0.0278385			1_to_1	identical gene model		1	1	1	1											0	Orphanet_35093	0.0010989	0
iPSC_NPC	ENSG00000272779	BMS1P20	ENSG00000272779	ENSG00000272779	transcribed_unprocessed_pseudogene	transcribed_unprocessed_pseudogene	9.27667	9.27167	8.8	8.795	1	1	0.00206267	0.0278385			1_to_1	identical gene model	0.99752	8	8	1	1	new_contig_added		Clone Problem	Clone Problem							0	EFO_0003032	0.0073916	0
iPSC_NPC	ENSG00000272783		ENSG00000272783	ENSG00000272783	lncRNA	lncRNA					0	0					1_to_1	identical gene model		1	1	1	1			Gap, GRC Housekeeping, Localization Problem	Gap										0
iPSC_NPC	ENSG00000272784		ENSG00000272784	ENSG00000272784	lncRNA	lncRNA	0.89	0.88	0.89	0.88	0	0					1_to_1	identical gene model		1	1	1	1	diff_parts_same_contig		GRC Housekeeping								0	MONDO_0018531	0.013775	0
iPSC_NPC	ENSG00000272787		ENSG00000272787	ENSG00000272787	lncRNA	lncRNA	2.68333	2.68333	2.515	2.515	1	1	0.00206267	0.0278385			1_to_1	identical gene model		1	1	1	1	new_contig_added, diff_parts_same_contig		Variation, Clone Problem	Variation, Clone Problem										0
iPSC_NPC	ENSG00000272788		ENSG00000272788	ENSG00000272788	lncRNA	lncRNA	1.2925	1.29	0.79	0.79	1	1	0.00206267	0.0278385			1_to_1	identical gene model		1	1	1	1														0
iPSC_NPC	ENSG00000272789		ENSG00000272789	ENSG00000272789	lncRNA	lncRNA					0	0					1_to_1	identical gene model		1	1	1	1	diff_parts_same_contig		Path Problem	Path Problem							0	EFO_0000702	0.0057187	0
iPSC_NPC	ENSG00000272791		ENSG00000272791	ENSG00000272791	lncRNA	lncRNA	3.05167	3.05167	2.47	2.47	1	1	0.00206267	0.0278385			1_to_1	identical gene model		1	1	1	1				GRC Housekeeping							0	EFO_0003060	0.032198	0
iPSC_NPC	ENSG00000272795	GAR1-DT	ENSG00000272795	ENSG00000272795	lncRNA	lncRNA	5.36333	5.36	2.42	2.42	1	1	0.00206267	0.0278385			1_to_1	identical gene model		1	1	1	1														0
iPSC_NPC	ENSG00000272797		ENSG00000272797	ENSG00000272797	lncRNA	lncRNA	3.9375	3.935	4.145	4.145	1	1	0.00206267	0.0278385			1_to_1	identical gene model		1	1	1	1	diff_parts_same_contig										0	EFO_0000641	0.0079283	0
iPSC_NPC	ENSG00000272798		ENSG00000272798	ENSG00000272798	lncRNA	lncRNA	1.644	1.642	1.88	1.88	1	1	0.00206267	0.0278385			1_to_1	identical gene model		1	1	1	1	diff_parts_same_contig		Clone Problem	Clone Problem							0	EFO_0000702	0.0046292	0
iPSC_NPC	ENSG00000272799		ENSG00000272799	ENSG00000272799	lncRNA	lncRNA					0	0					1_to_1	identical gene model		1	1	1	1														0
iPSC_NPC	ENSG00000272800		ENSG00000272800	ENSG00000272800	lncRNA	lncRNA	0.246667	0.246667	0.23	0.23	1	1	0.00206267	0.0278385			1_to_1	identical gene model		3;3	3;3	2	2														0
iPSC_NPC	ENSG00000272801		ENSG00000272801	ENSG00000272801	lncRNA	lncRNA					0	0					1_to_1	identical gene model		2	2	1	1	diff_parts_same_contig													0
iPSC_NPC	ENSG00000272804	KRTAP10-7	ENSG00000272804	ENSG00000272804	protein_coding	protein_coding		0.55		0.55	0	0					1_to_1	exon_count_diff		49	1	1	1	diff_parts_same_contig	yes		Variation							0	EFO_0000702	0.0057078	0
iPSC_NPC	ENSG00000272807		ENSG00000272807	ENSG00000272807	lncRNA	lncRNA	7.09167	7.09167	6.595	6.59	1	1	0.00206267	0.0278385			1_to_1	identical gene model		1	1	1	1											0	EFO_1000044;EFO_0000365	0.040979	0
iPSC_NPC	ENSG00000272808	GCAWKR	ENSG00000272808	ENSG00000272808	lncRNA	lncRNA	0.21	0.21	0.21	0.21	0	0	0.00206267	0.0278385			1_to_1	identical gene model		5;6	5;6	2	2	diff_parts_same_contig										0	EFO_0000641	0.0036697	0
iPSC_NPC	ENSG00000272810		ENSG00000272810	ENSG00000272810	lncRNA	lncRNA					0	0					1_to_1	identical gene model		1	1	1	1	diff_parts_same_contig		Variation	Variation							0	MONDO_0100096	0.0048744	0
iPSC_NPC	ENSG00000272812		ENSG00000272812	ENSG00000272812	lncRNA	lncRNA	8.23167	8.22833	8.57	8.565	1	1	0.00206267	0.0278385			1_to_1	identical gene model		1	1	1	1					High Signal Region									0
iPSC_NPC	ENSG00000272814		ENSG00000272814	ENSG00000272814	lncRNA	lncRNA					0	0					1_to_1	identical gene model		1	1	1	1														0
iPSC_NPC	ENSG00000272815		ENSG00000272815	ENSG00000272815	lncRNA	lncRNA					0	0					1_to_1	identical gene model		11	11	1	1			GRC Housekeeping, Localization Problem											0
iPSC_NPC	ENSG00000272817		ENSG00000272817	ENSG00000272817	lncRNA	lncRNA	9.77	9.76667	10.675	10.67	1	1	0.00206267	0.0278385			1_to_1	identical gene model		2	2	1	1														0
iPSC_NPC	ENSG00000272821		ENSG00000272821	ENSG00000272821	lncRNA	lncRNA					0	0					1_to_1	identical gene model		1	1	1	1	diff_parts_same_contig		Unknown, Variation, Clone Problem	Unknown, Variation, Clone Problem							0	MONDO_0100096	0.017141	0
iPSC_NPC	ENSG00000272822		ENSG00000272822	ENSG00000272822	protein_coding	protein_coding	0.942	0.94	0.51	0.51	1	1	0.00206267	0.0278385			1_to_1	identical gene model		5;3	5;3	2	2											0	HP_0012735;HP_0004209	0.34001	0
iPSC_NPC	ENSG00000272823		ENSG00000272823	ENSG00000272823	lncRNA	lncRNA	0.98	0.98	0.98	0.98	0	0					1_to_1	identical gene model		1	1	1	1											0	MONDO_0004975	0.0018218	0
iPSC_NPC	ENSG00000272824		ENSG00000272824	ENSG00000272824	lncRNA	lncRNA	2.21	2.21	2.21	2.21	1	1	0.00206267	0.0278385			1_to_1	identical gene model		1	1	1	1	new_contig_added		Gap, Path Problem, Clone Problem, GRC Housekeeping	Gap, Missing sequence, Clone Problem, Path Problem							0	EFO_0000641	0.0033681	0
iPSC_NPC	ENSG00000272825		ENSG00000272825	ENSG00000272825	lncRNA	lncRNA	3.965	3.9625	3.655	3.65	1	1	0.00206267	0.0278385			1_to_1	identical gene model		1	1	1	1	diff_parts_same_contig										0	EFO_0000365	0.040247	0
iPSC_NPC	ENSG00000272829		ENSG00000272829	ENSG00000272829	lncRNA	lncRNA	4.32	4.32	3.98	3.98	1	1	0.00206267	0.0278385			1_to_1	identical gene model		1	1	1	1	diff_parts_same_contig		GRC Housekeeping, Localization Problem, Clone Problem	Clone Problem										0
iPSC_NPC	ENSG00000272831		ENSG00000272831	ENSG00000272831	lncRNA	lncRNA	7.15167	7.15	7.465	7.46	1	1	0.00206267	0.0278385			1_to_1	identical gene model		1	1	1	1	diff_parts_same_contig													0
iPSC_NPC	ENSG00000272832		ENSG00000272832	ENSG00000272832	lncRNA	lncRNA					0	0					1_to_1	identical gene model		1	1	1	1											0	EFO_0000519	0.014682	0
iPSC_NPC	ENSG00000272834		ENSG00000272834	ENSG00000272834	lncRNA	lncRNA	2.155	2.1525	2.125	2.12	1	1	0.00206267	0.0278385			1_to_1	identical gene model		1	1	1	1	diff_parts_same_contig		Clone Problem	Clone Problem										0
iPSC_NPC	ENSG00000272836		ENSG00000272836	ENSG00000272836	lncRNA	lncRNA	9.69167	9.685	9.71	9.705	1	1	0.00206267	0.0278385			1_to_1	identical gene model		1	1	1	1			Clone Problem	Clone Problem										0
iPSC_NPC	ENSG00000272837	OR10AE3P	ENSG00000272837	ENSG00000272837	unprocessed_pseudogene	unprocessed_pseudogene					0	0					1_to_1	identical gene model		1	1	1	1														0
iPSC_NPC	ENSG00000272839		ENSG00000272839	ENSG00000272839	lncRNA	lncRNA	0.8	0.8	0.8	0.8	0	0					1_to_1	identical gene model		1	1	1	1	diff_parts_same_contig										0	HP_0100806	0.021734	0
iPSC_NPC	ENSG00000272840		ENSG00000272840	ENSG00000272840	lncRNA	lncRNA					0	0					1_to_1	identical gene model		2	2	1	1			GRC Housekeeping	GRC Housekeeping										0
iPSC_NPC	ENSG00000272841	MAP3K4-AS1	ENSG00000272841	ENSG00000272841	lncRNA	lncRNA	15.255	15.2483	14.2	14.185	1	1	0.00206383	0.0278385			1_to_1	identical gene model		1	1	1	1	diff_parts_same_contig										0	EFO_0000729	0.015367	0
iPSC_NPC	ENSG00000272842		ENSG00000272842	ENSG00000272842	lncRNA	lncRNA	3.384	3.38	3.67	3.66	1	1	0.00206267	0.0278385			1_to_1	identical gene model		1	1	1	1											0	EFO_0003758	0.0038808	0
iPSC_NPC	ENSG00000272843		ENSG00000272843	ENSG00000272843	lncRNA	lncRNA	4.29667	4.29333	3.885	3.885	1	1	0.00206267	0.0278385			1_to_1	identical gene model		1	1	1	1	new_contig_added		Path Problem	Path Problem										0
iPSC_NPC	ENSG00000272844		ENSG00000272844	ENSG00000272844	lncRNA	lncRNA	3.6	3.595	3.925	3.925	1	1	0.00206267	0.0278385			1_to_1	identical gene model		1	1	1	1														0
iPSC_NPC	ENSG00000272848		ENSG00000272848	ENSG00000272848	lncRNA	lncRNA	2.89	2.89	3.005	3.005	1	1	0.00206299	0.0278385			1_to_1	identical gene model		3	3	1	1														0
iPSC_NPC	ENSG00000272849		ENSG00000272849	ENSG00000272849	lncRNA	lncRNA	22.4633	22.4517	24.565	24.545	1	1	0.00206269	0.0278385			1_to_1	identical gene model		2	2	1	1														0
iPSC_NPC	ENSG00000272851		ENSG00000272851	ENSG00000272851	lncRNA	lncRNA					0	0					1_to_1	identical gene model		1	1	1	1	diff_parts_same_contig													0
iPSC_NPC	ENSG00000272853	SUV39H2-DT	ENSG00000272853	ENSG00000272853	lncRNA	lncRNA	2.93833	2.93667	3.01	3.005	1	1	0.00206267	0.0278385			1_to_1	identical gene model		1	1	1	1				GRC Housekeeping										0
iPSC_NPC	ENSG00000272854		ENSG00000272854	ENSG00000272854	lncRNA	lncRNA	3.1325	3.13	1.765	1.765	1	1	0.00206267	0.0278385			1_to_1	identical gene model		1	1	1	1	diff_parts_same_contig													0
iPSC_NPC	ENSG00000272855		ENSG00000272855	ENSG00000272855	lncRNA	lncRNA					0	0					1_to_1	identical gene model		1	1	1	1	diff_parts_same_contig		Clone Problem											0
iPSC_NPC	ENSG00000272856		ENSG00000272856	ENSG00000272856	lncRNA	lncRNA					0	0					1_to_1	identical gene model		2	2	1	1	diff_parts_same_contig										0	MONDO_0100096	0.009212	0
iPSC_NPC	ENSG00000272858		ENSG00000272858	ENSG00000272858	lncRNA	lncRNA	1.818	1.82	2.09	2.09	1	1	0.00206267	0.0278385			1_to_1	identical gene model		1	1	1	1	diff_parts_same_contig		Clone Problem	Clone Problem							0	EFO_0003758	0.0028359	0
iPSC_NPC	ENSG00000272861		ENSG00000272861	ENSG00000272861	lncRNA	lncRNA	1.8	1.8	1.8	1.8	0	0					1_to_1	identical gene model		1	1	1	1	diff_parts_same_contig		Path Problem	Path Problem										0
iPSC_NPC	ENSG00000272862		ENSG00000272862	ENSG00000272862	lncRNA	lncRNA	1.92	1.92	1.92	1.92	0	0					1_to_1	identical gene model		1	1	1	1			GRC Housekeeping, Localization Problem											0
iPSC_NPC	ENSG00000272864		ENSG00000272864	ENSG00000272864	lncRNA	lncRNA	0.9	0.9	0.9	0.9	0	0					1_to_1	identical gene model		1	1	1	1	diff_parts_same_contig		Clone Problem								0	EFO_0000384	0.0043526	0
iPSC_NPC	ENSG00000272865		ENSG00000272865	ENSG00000272865	lncRNA	lncRNA	1.36	1.35	1.36	1.35	0	0					1_to_1	identical gene model		5;4;3;3	4;3;5;3	4	4											0	MONDO_0100096	0.0048615	0
iPSC_NPC	ENSG00000272866		ENSG00000272866	ENSG00000272866	lncRNA	lncRNA	2.37	2.37	2.37	2.37	0	0					1_to_1	identical gene model		1	1	1	1														0
iPSC_NPC	ENSG00000272870	SAP30-DT	ENSG00000272870	ENSG00000272870	lncRNA	lncRNA	3.085	3.08333	3.115	3.11	1	1	0.00206267	0.0278385			1_to_1	identical gene model		2;2;3;1;3;2;2	3;2;3;2;2;1;2	7	7			GRC Housekeeping								0	EFO_0000729	0.0018133	0
iPSC_NPC	ENSG00000272871		ENSG00000272871	ENSG00000272871	lncRNA	lncRNA	2.71833	2.71833	2.27	2.27	1	1	0.00206267	0.0278385			1_to_1	identical gene model		1	1	1	1	diff_parts_same_contig										0	Orphanet_3389	0.0064792	0
iPSC_NPC	ENSG00000272872		ENSG00000272872	ENSG00000272872	sense_intronic	lncRNA					0	0					1_to_1	identical gene model		1	1	1	1	diff_parts_same_contig, new_contig_added		Gap, Clone Problem	Path Problem, Clone Problem	High Signal Region									0
iPSC_NPC	ENSG00000272874		ENSG00000272874	ENSG00000272874	lncRNA	lncRNA					0	0					1_to_1	identical gene model		1	1	1	1	diff_parts_same_contig		Clone Problem	Clone Problem										0
iPSC_NPC	ENSG00000272880		ENSG00000272880	ENSG00000272880	lncRNA	lncRNA					0	0					1_to_1	identical gene model		1	1	1	1	diff_parts_same_contig													0
iPSC_NPC	ENSG00000272882	OR2BH1P	ENSG00000272882	ENSG00000272882	unprocessed_pseudogene	unprocessed_pseudogene					0	0					1_to_1	identical gene model		1	1	1	1	diff_parts_same_contig													0
iPSC_NPC	ENSG00000272884		ENSG00000272884	ENSG00000272884	lncRNA	lncRNA	0.24	0.24	0.24	0.24	0	0	0.00206267	0.0278385			1_to_1	identical gene model		3	3	1	1	diff_parts_same_contig		Clone Problem	Clone Problem										0
iPSC_NPC	ENSG00000272885		ENSG00000272885	ENSG00000272885	lncRNA	lncRNA	4.60667	4.60333	4.16	4.15	1	1	0.00206267	0.0278385			1_to_1	identical gene model		1	1	1	1	diff_parts_same_contig		GRC Housekeeping, Localization Problem											0
iPSC_NPC	ENSG00000272886	DCP1A	ENSG00000272886	ENSG00000272886	protein_coding	protein_coding	21.94	21.925	22.09	22.055	1	1	0.00397243	0.0278385			1_to_1	exon_length_diff	0.999009	9;2;6;7;7;10	10;2;9;7;6;7	6	6	diff_parts_same_contig		Clone Problem								0	EFO_0000537	0.094336	0
iPSC_NPC	ENSG00000272887	CSPG4P5	ENSG00000272887	ENSG00000272887	transcribed_unprocessed_pseudogene	transcribed_unprocessed_pseudogene					0	0					1_to_1	identical gene model		3	3	1	1	new_contig_added, diff_parts_same_contig		Gap, GRC Housekeeping	Gap, GRC Housekeeping	High Signal Region	High Signal Region								0
iPSC_NPC	ENSG00000272888	CHASERR	ENSG00000272888	ENSG00000272888	lncRNA	lncRNA	28.3283	28.315	28.65	28.645	1	1	0.00206637	0.0278385			1_to_1	identical gene model		2;4;3;6;2;3;5;4;5;1;5	5;1;5;2;5;3;6;4;4;2;3	11	11	diff_parts_same_contig										0	Orphanet_88661	0.063572	0
iPSC_NPC	ENSG00000272892		ENSG00000272892	ENSG00000272892	lncRNA	lncRNA	0.881667	0.881667	0.735	0.735	1	1	0.00206267	0.0278385			1_to_1	identical gene model		1	1	1	1	diff_parts_same_contig			GRC Housekeeping										0
iPSC_NPC	ENSG00000272894	MIOS-DT	ENSG00000272894	ENSG00000272894	lncRNA	lncRNA	19.1433	19.1317	12.59	12.58	1	1	0.00206415	0.0278385			1_to_1	identical gene model		3;2;3	3;2;3	3	3											0	EFO_0001663	0.010827	0
iPSC_NPC	ENSG00000272895		ENSG00000272895	ENSG00000272895	lncRNA	lncRNA	0.71	0.71	0.71	0.71	0	0					1_to_1	identical gene model		1	1	1	1			Path Problem	Path Problem							0	EFO_0002496	0.044187	0
iPSC_NPC	ENSG00000272896		ENSG00000272896	ENSG00000272896	protein_coding	protein_coding	1.02	1.02	1.02	1.02	1	1	0.00206267	0.0278385			1_to_1	identical gene model		6	6	1	1														0
iPSC_NPC	ENSG00000272897		ENSG00000272897	ENSG00000272897	protein_coding	protein_coding					0	0					1_to_1	identical gene model		7;7;9	7;7;9	3	3														0
iPSC_NPC	ENSG00000272899	ATP6V1FNB	ENSG00000272899	ENSG00000272899	protein_coding	protein_coding	3.75833	3.75667	3.34	3.34	1	1	0.00206389	0.0278385			1_to_1	identical gene model		2	2	1	1	diff_parts_same_contig		Clone Problem, Variation	Clone Problem, Variation							0	EFO_0004842	0.031298	0
iPSC_NPC	ENSG00000272900	OR10Q2P	ENSG00000272900	ENSG00000272900	unprocessed_pseudogene	unprocessed_pseudogene					0	0					1_to_1	identical gene model		1	1	1	1	diff_parts_same_contig													0
iPSC_NPC	ENSG00000272902	TBC1D8-AS1	ENSG00000272902	ENSG00000272902	lncRNA	lncRNA	0.325	0.325	0.31	0.31	1	1	0.00206267	0.0278385			1_to_1	identical gene model		2	2	1	1			Path Problem	Path Problem										0
iPSC_NPC	ENSG00000272904		ENSG00000272904	ENSG00000272904	lncRNA	lncRNA	1.2425	1.2425	1.085	1.085	1	1	0.00206267	0.0278385			1_to_1	identical gene model		3	3	1	1											0	EFO_0000702	0.0041664	0
iPSC_NPC	ENSG00000272905		ENSG00000272905	ENSG00000272905	lncRNA	lncRNA	2.88167	2.88167	3.065	3.065	1	1	0.00206267	0.0278385			1_to_1	identical gene model		1	1	1	1											0	MONDO_0100096	0.0089107	0
iPSC_NPC	ENSG00000272906		ENSG00000272906	ENSG00000272906	lncRNA	lncRNA	0.713333	0.713333	0.45	0.45	1	1	0.00206267	0.0278385			1_to_1	identical gene model		1	1	1	1											0	EFO_0003758	0.0041628	0
iPSC_NPC	ENSG00000272908		ENSG00000272908	ENSG00000272908	lncRNA	lncRNA	0.18	0.18	0.18	0.18	0	0					1_to_1	identical gene model		2	2	1	1	diff_parts_same_contig													0
iPSC_NPC	ENSG00000272909		ENSG00000272909	ENSG00000272909	lncRNA	lncRNA	1.195	1.195	1.26	1.26	1	1	0.00206267	0.0278385			1_to_1	identical gene model		1	1	1	1											0	EFO_1000760	0.0064038	0
iPSC_NPC	ENSG00000272910		ENSG00000272910	ENSG00000272910	lncRNA	lncRNA	2.04833	2.04667	1.395	1.395	1	1	0.00206267	0.0278385			1_to_1	identical gene model		1	1	1	1											0	EFO_0000702	0.010169	0
iPSC_NPC	ENSG00000272911		ENSG00000272911	ENSG00000272911	lncRNA	lncRNA					0	0					1_to_1	identical gene model		2	2	1	1											0	Orphanet_101088	0.0022192	0
iPSC_NPC	ENSG00000272912		ENSG00000272912	ENSG00000272912	lncRNA	lncRNA	1.21	1.205	1.21	1.205	1	1	0.00206267	0.0278385			1_to_1	identical gene model		1	1	1	1														0
iPSC_NPC	ENSG00000272913		ENSG00000272913	ENSG00000272913	lncRNA	lncRNA	0.9	0.9	0.9	0.9	1	1	0.00206267	0.0278385			1_to_1	identical gene model		1	1	1	1	diff_parts_same_contig		Variation, Path Problem	Variation, Path Problem							0	EFO_0000198	0.0018015	0
iPSC_NPC	ENSG00000272914		ENSG00000272914	ENSG00000272914	lncRNA	lncRNA	0.363333	0.363333	0.24	0.24	1	1	0.00206267	0.0278385			1_to_1	identical gene model		1	1	1	1	diff_parts_same_contig			GRC Housekeeping							0	MONDO_0018531	0.01228	0
iPSC_NPC	ENSG00000272915		ENSG00000272915	ENSG00000272915	lncRNA	lncRNA					0	0					1_to_1	identical gene model		1	1	1	1	diff_parts_same_contig													0
iPSC_NPC	ENSG00000272916		ENSG00000272916	ENSG00000272916	protein_coding	protein_coding	1.995	1.99167	1.705	1.7	1	1	0.00206282	0.0278385			1_to_1	identical gene model		17;4	17;4	2	2	diff_parts_same_contig			GRC Housekeeping										0
iPSC_NPC	ENSG00000272917		ENSG00000272917	ENSG00000272917	lncRNA	lncRNA					0	0					1_to_1	identical gene model		4	4	1	1	diff_parts_same_contig													0
iPSC_NPC	ENSG00000272918		ENSG00000272918	ENSG00000272918	lncRNA	lncRNA	3.08333	3.08167	2.765	2.76	1	1	0.00206286	0.0278385			1_to_1	identical gene model		1	1	1	1	diff_parts_same_contig										0	EFO_0000305	0.038052	0
iPSC_NPC	ENSG00000272920	hsa-mir-1253	ENSG00000272920	ENSG00000272920	lncRNA	lncRNA					0	0					1_to_1	identical gene model		1	1	1	1														0
iPSC_NPC	ENSG00000272921		ENSG00000272921	ENSG00000272921	protein_coding	protein_coding					0	0					1_to_1	identical gene model		7	7	1	1														0
iPSC_NPC	ENSG00000272922		ENSG00000272922	ENSG00000272922	lncRNA	lncRNA	1.566	1.566	1.46	1.46	1	1	0.00206267	0.0278385			1_to_1	identical gene model		1	1	1	1											0	EFO_0000641	0.0027556	0
iPSC_NPC	ENSG00000272927		ENSG00000272927	ENSG00000272927	lncRNA	lncRNA	11.4533	11.4467	12.445	12.435	1	1	0.00206267	0.0278385			1_to_1	identical gene model		1	1	1	1			GRC Housekeeping, Localization Problem								0	EFO_0000637	0.015627	0
iPSC_NPC	ENSG00000272931	LRRC8D-DT	ENSG00000272931	ENSG00000272931	lncRNA	lncRNA	11.0617	11.0533	10.595	10.595	1	1	0.00206267	0.0278385			1_to_1	identical gene model		1	1	1	1	diff_parts_same_contig		Clone Problem, GRC Housekeeping								0	MONDO_0100096	0.010751	0
iPSC_NPC	ENSG00000272933	TRIM8-DT	ENSG00000272933	ENSG00000272933	lncRNA	lncRNA	18.7533	18.7433	19.455	19.45	1	1	0.00206226	0.0278385			1_to_1	identical gene model		1	1	1	1														0
iPSC_NPC	ENSG00000272934		ENSG00000272934	ENSG00000272934	lncRNA	lncRNA					0	0					1_to_1	identical gene model		2	2	1	1														0
iPSC_NPC	ENSG00000272936		ENSG00000272936	ENSG00000272936	lncRNA	lncRNA					0	0					1_to_1	identical gene model		1	1	1	1			GRC Housekeeping, Localization Problem								0	Orphanet_586	0.0021136	0
iPSC_NPC	ENSG00000272937	OR6U2P	ENSG00000272937	ENSG00000272937	transcribed_unprocessed_pseudogene	transcribed_unprocessed_pseudogene					0	0					1_to_1	identical gene model		1;2	2;1	2	2														0
iPSC_NPC	ENSG00000272940		ENSG00000272940	ENSG00000272940	lncRNA	lncRNA	2.91333	2.91333	2.74	2.74	1	1	0.00206267	0.0278385			1_to_1	identical gene model		1	1	1	1	diff_parts_same_contig		Unknown, Variation, Clone Problem	Unknown, Variation, Clone Problem										0
iPSC_NPC	ENSG00000272941		ENSG00000272941	ENSG00000272941	lncRNA	lncRNA	2.81167	2.81	2.75	2.75	1	1	0.00206267	0.0278385			1_to_1	identical gene model		1	1	1	1	diff_parts_same_contig		Variation	Variation							0	MONDO_0100096	0.011442	0
iPSC_NPC	ENSG00000272942		ENSG00000272942	ENSG00000272942	lncRNA	lncRNA	3.01333	3.01	2.91	2.905	1	1	0.00206267	0.0278385			1_to_1	identical gene model		1	1	1	1	diff_parts_same_contig		Clone Problem	Clone Problem							0	EFO_0000305	0.036219	0
iPSC_NPC	ENSG00000272944		ENSG00000272944	ENSG00000272944	lncRNA	lncRNA	4.21333	4.21167	3.91	3.905	1	1	0.00206267	0.0278385			1_to_1	identical gene model		1	1	1	1											0	EFO_0003758	0.0068301	0
iPSC_NPC	ENSG00000272945		ENSG00000272945	ENSG00000272945	lncRNA	lncRNA	1.44	1.4375	1.23	1.23	1	1	0.00206267	0.0278385			1_to_1	identical gene model		2	2	1	1	diff_parts_same_contig										0	EFO_0000365	0.013008	0
iPSC_NPC	ENSG00000272948		ENSG00000272948	ENSG00000272948	lncRNA	lncRNA	7.72167	7.72167	7.12	7.115	1	1	0.00206267	0.0278385			1_to_1	identical gene model		1	1	1	1	diff_parts_same_contig		GRC Housekeeping											0
iPSC_NPC	ENSG00000272950		ENSG00000272950	ENSG00000272950	lncRNA	lncRNA	2.04	2.04	2.04	2.04	0	0					1_to_1	identical gene model		1	1	1	1	diff_parts_same_contig										0	EFO_0000519	0.010575	0
iPSC_NPC	ENSG00000272953		ENSG00000272953	ENSG00000272953	lncRNA	lncRNA	5.61333	5.60833	6.045	6.04	1	1	0.00206267	0.0278385			1_to_1	identical gene model		1	1	1	1											0	EFO_0000198	0.0032016	0
iPSC_NPC	ENSG00000272954		ENSG00000272954	ENSG00000272954	lncRNA	lncRNA	13.065	13.0567	13.5	13.495	1	1	0.00206267	0.0278385			1_to_1	identical gene model		1	1	1	1	diff_parts_same_contig, new_contig_added		Clone Problem	Clone Problem							0	EFO_0000702	0.015099	0
iPSC_NPC	ENSG00000272958		ENSG00000272958	ENSG00000272958	lncRNA	lncRNA	1.25	1.25	1.25	1.25	0	0					1_to_1	identical gene model		1	1	1	1	diff_parts_same_contig, new_contig_added		Clone Problem, Path Problem, GRC Housekeeping											0
iPSC_NPC	ENSG00000272963	OR7A19P	ENSG00000272963	ENSG00000272963	unprocessed_pseudogene	unprocessed_pseudogene	0.71	0.71	0.71	0.71	0	0					1_to_1	identical gene model		1	1	1	1														0
iPSC_NPC	ENSG00000272966		ENSG00000272966	ENSG00000272966	lncRNA	lncRNA	2.55	2.55	2.55	2.55	0	0					1_to_1	identical gene model		1	1	1	1											0	MONDO_0100096	0.0067536	0
iPSC_NPC	ENSG00000272967		ENSG00000272967	ENSG00000272967	lncRNA	lncRNA					0	0					1_to_1	identical gene model		1	1	1	1	diff_parts_same_contig										0	EFO_0005842	0.0028077	0
iPSC_NPC	ENSG00000272968	RBAK-RBAKDN	ENSG00000272968	ENSG00000272968	protein_coding	protein_coding	0.8625	0.8625	0.97	0.97	1	1	0.00206267	0.0278385			1_to_1	identical gene model		6;8	8;6	2	2											0	EFO_0001663	0.11087	0
iPSC_NPC	ENSG00000272969		ENSG00000272969	ENSG00000272969	lncRNA	lncRNA	0.805	0.805	0.705	0.705	1	1	0.00206267	0.0278385			1_to_1	identical gene model		1	1	1	1														0
iPSC_NPC	ENSG00000272970		ENSG00000272970	ENSG00000272970	lncRNA	lncRNA	4.03	4.02667	4.105	4.105	1	1	0.0020627	0.0278385			1_to_1	identical gene model		5;7;5;3;5;5	5;5;3;7;5;5	6	6														0
iPSC_NPC	ENSG00000272971		ENSG00000272971	ENSG00000272971	lncRNA	lncRNA	1.71	1.71	1.71	1.71	1	1	0.00206267	0.0278385			1_to_1	identical gene model		1	1	1	1			Variation, GRC Housekeeping	Variation							0	EFO_0000384	0.014345	0
iPSC_NPC	ENSG00000272973		ENSG00000272973	ENSG00000272973	lncRNA	lncRNA	1.6675	1.6675	1.32	1.32	1	1	0.00206267	0.0278385			1_to_1	identical gene model		1	1	1	1	new_contig_added, diff_parts_same_contig		Clone Problem	Clone Problem										0
iPSC_NPC	ENSG00000272975	MYHAS	ENSG00000272975	ENSG00000272975	lncRNA	lncRNA					0	0					1_to_1	identical gene model		11	11	1	1	diff_parts_same_contig										0	EFO_1000096	0.0086851	0
iPSC_NPC	ENSG00000272977		ENSG00000272977	ENSG00000272977	lncRNA	lncRNA	8.82333	8.835	8.625	8.66	1	1	-0.000225644	0.92333			1_to_1	identical gene model	0.999787	1	1	1	1	diff_parts_same_contig, new_contig_added		Clone Problem	Clone Problem							0	EFO_0000365	0.040979	0
iPSC_NPC	ENSG00000272979		ENSG00000272979	ENSG00000272979	lncRNA	lncRNA	4.28667	4.28333	2.93	2.93	1	1	0.00206267	0.0278385			1_to_1	identical gene model		1	1	1	1														0
iPSC_NPC	ENSG00000272980		ENSG00000272980	ENSG00000272980	lncRNA	lncRNA	1.115	1.11167	0.935	0.93	1	1	0.00206269	0.0278385			1_to_1	identical gene model		13	13	1	1	new_contig_added, diff_parts_same_contig		GRC Housekeeping, Variation	GRC Housekeeping, Variation							0	EFO_0000702	0.0097417	0
iPSC_NPC	ENSG00000272982		ENSG00000272982	ENSG00000272982	lncRNA	lncRNA					0	0					1_to_1	identical gene model		1	1	1	1	diff_parts_same_contig		Clone Problem, GRC Housekeeping											0
iPSC_NPC	ENSG00000272983		ENSG00000272983	ENSG00000272983	lncRNA	lncRNA	0.911667	0.911667	0.9	0.9	1	1	0.00206273	0.0278385			1_to_1	identical gene model		1	1	1	1				GRC Housekeeping										0
iPSC_NPC	ENSG00000272984		ENSG00000272984	ENSG00000272984	lncRNA	lncRNA					0	0					1_to_1	identical gene model		1	1	1	1														0
iPSC_NPC	ENSG00000272986		ENSG00000272986	ENSG00000272986	lncRNA	lncRNA	2.296	2.296	2.1	2.1	1	1	0.00206267	0.0278385			1_to_1	identical gene model		1	1	1	1			Gap	Gap										0
iPSC_NPC	ENSG00000272987	OR5AL1	ENSG00000272987	ENSG00000272987	polymorphic_pseudogene	polymorphic_pseudogene					0	0					1_to_1	identical gene model		1	1	1	1	diff_parts_same_contig		Variation, GRC Housekeeping	Variation, GRC Housekeeping										0
iPSC_NPC	ENSG00000272988		ENSG00000272988	ENSG00000272988	lncRNA	lncRNA	0.51	0.51	0.51	0.51	0	0					1_to_1	identical gene model		1	1	1	1	diff_parts_same_contig			GRC Housekeeping							0	EFO_0000519	0.016514	0
iPSC_NPC	ENSG00000272989	LINC02012	ENSG00000272989	ENSG00000272989	lncRNA	lncRNA	0.448333	0.448333	0.36	0.36	1	1	0.00206267	0.0278385			1_to_1	identical gene model		1	1	1	1	diff_parts_same_contig										0	HP_0001636	0.0031553	0
iPSC_NPC	ENSG00000272990		ENSG00000272990	ENSG00000272990	lncRNA	lncRNA	4.6125	4.6075	3.01	3.005	1	1	0.00206267	0.0278385			1_to_1	identical gene model		1	1	1	1											0	EFO_0000365	0.042443	0
iPSC_NPC	ENSG00000272991		ENSG00000272991	ENSG00000272991	lncRNA	lncRNA					0	0					1_to_1	identical gene model		1	1	1	1	diff_parts_same_contig		GRC Housekeeping											0
iPSC_NPC	ENSG00000272994	C2orf49-DT	ENSG00000272994	ENSG00000272994	lncRNA	lncRNA	13.5933	13.5867	14.035	14.03	1	1	0.00206474	0.0278385			1_to_1	identical gene model		1	1	1	1			Path Problem	Path Problem							0	EFO_0000305	0.038784	0
iPSC_NPC	ENSG00000272995		ENSG00000272995	ENSG00000272995	lncRNA	lncRNA	1.06	1.06	1.06	1.06	0	0					1_to_1	identical gene model		1	1	1	1			GRC Housekeeping, Localization Problem								0	MONDO_0018531	0.014671	0
iPSC_NPC	ENSG00000273001	PFKP-DT	ENSG00000273001	ENSG00000273001	lncRNA	lncRNA	1.39	1.39	0.875	0.875	1	1	0.00206267	0.0278385			1_to_1	identical gene model		1	1	1	1	diff_parts_same_contig													0
iPSC_NPC	ENSG00000273002	ARHGEF2-AS2	ENSG00000273002	ENSG00000273002	lncRNA	lncRNA	3.46167	3.46167	3.755	3.755	1	1	0.00206267	0.0278385			1_to_1	identical gene model		2	2	1	1	diff_parts_same_contig		GRC Housekeeping								0	EFO_0000685	0.0021246	0
iPSC_NPC	ENSG00000273003	ARL2-SNX15	ENSG00000273003	ENSG00000273003	protein_coding	protein_coding	0.21	0.21	0.21	0.21	1	1	0.00206267	0.0278385			1_to_1	identical gene model		11	11	1	1	diff_parts_same_contig										0	EFO_0004340	0.032948	0
iPSC_NPC	ENSG00000273004		ENSG00000273004	ENSG00000273004	lncRNA	lncRNA	3.965	3.96333	4.09	4.085	1	1	0.00206267	0.0278385			1_to_1	identical gene model		1	1	1	1											0	EFO_0000198	0.0023594	0
iPSC_NPC	ENSG00000273006		ENSG00000273006	ENSG00000273006	lncRNA	lncRNA					0	0					1_to_1	identical gene model		1	1	1	1	hg19_errors_corrected		Variation, GRC Housekeeping	Variation, GRC Housekeeping							0	HP_0100806	0.0033473	0
iPSC_NPC	ENSG00000273007		ENSG00000273007	ENSG00000273007	lncRNA	lncRNA	0.616667	0.616667	0.51	0.51	1	1	0.00206267	0.0278385			1_to_1	identical gene model		2;3	3;2	2	2											0	EFO_1000044	0.038784	0
iPSC_NPC	ENSG00000273008	CSGALNACT2-DT	ENSG00000273008	ENSG00000273008	lncRNA	lncRNA	6.16	6.16	6.07	6.07	1	1	0.00206267	0.0278385			1_to_1	identical gene model		1	1	1	1	diff_parts_same_contig			GRC Housekeeping										0
iPSC_NPC	ENSG00000273010		ENSG00000273010	ENSG00000273010	lncRNA	lncRNA	1.778	1.778	1.62	1.62	1	1	0.00206267	0.0278385			1_to_1	identical gene model		1	1	1	1	diff_parts_same_contig		Clone Problem, GRC Housekeeping											0
iPSC_NPC	ENSG00000273011		ENSG00000273011	ENSG00000273011	lncRNA	lncRNA	1.36	1.36	0.93	0.93	1	1	0.00206267	0.0278385			1_to_1	identical gene model		1	1	1	1														0
iPSC_NPC	ENSG00000273012		ENSG00000273012	ENSG00000273012	lncRNA	lncRNA					0	0					1_to_1	identical gene model		1	1	1	1				GRC Housekeeping										0
iPSC_NPC	ENSG00000273013		ENSG00000273013	ENSG00000273013	lncRNA	lncRNA	2	2	2	2	1	1	0.00206267	0.0278385			1_to_1	identical gene model		1	1	1	1											0	EFO_0003758	0.0031424	0
iPSC_NPC	ENSG00000273014		ENSG00000273014	ENSG00000273014	lncRNA	lncRNA	1.81	1.8075	1.42	1.42	1	1	0.00206267	0.0278385			1_to_1	identical gene model		1	1	1	1														0
iPSC_NPC	ENSG00000273015	LINC00938	ENSG00000273015	ENSG00000273015	lncRNA	lncRNA	7.97833	7.97667	8.115	8.12	1	1	0.00206644	0.0278385			1_to_1	identical gene model		1	1	1	1											0	EFO_0003060	0.0036958	0
iPSC_NPC	ENSG00000273017		ENSG00000273017	ENSG00000273017	lncRNA	lncRNA	1.82	1.815	1.82	1.815	1	1	0.00206267	0.0278385			1_to_1	identical gene model		1	1	1	1	diff_parts_same_contig		GRC Housekeeping											0
iPSC_NPC	ENSG00000273018	FAM106A	ENSG00000273018	ENSG00000273018	lncRNA	lncRNA	4.67333	4.67	2.895	2.895	1	1	0.00206265	0.0278385			1_to_1	identical gene model		1;3;10;4;3;8;6;8;4;2;4;3;8;5;3;5;4;7;2;6	10;8;3;3;6;8;4;4;3;5;6;8;4;7;2;2;5;3;1;4	20	20			GRC Housekeeping, Localization Problem								0	EFO_0001075	0.013733	0
iPSC_NPC	ENSG00000273024	INTS4P2	ENSG00000273024	ENSG00000273024	transcribed_unprocessed_pseudogene	transcribed_unprocessed_pseudogene					0	0					1_to_1	exon_count_diff		13;20	15;11	2	2	diff_parts_same_contig		Clone Problem											0
iPSC_NPC	ENSG00000273025		ENSG00000273025	ENSG00000273025	protein_coding	protein_coding					0	0					1_to_1	identical gene model		15	15	1	1	new_contig_added, diff_parts_same_contig													0
iPSC_NPC	ENSG00000273026		ENSG00000273026	ENSG00000273026	lncRNA	lncRNA	8.41333	8.40667	7.575	7.575	1	1	0.00206267	0.0278385			1_to_1	identical gene model		1	1	1	1			GRC Housekeeping											0
iPSC_NPC	ENSG00000273027		ENSG00000273027	ENSG00000273027	lncRNA	lncRNA	2.295	2.2925	2.18	2.175	1	1	0.00206267	0.0278385			1_to_1	identical gene model		1	1	1	1	diff_parts_same_contig													0
iPSC_NPC	ENSG00000273032	DGCR5	ENSG00000273032	ENSG00000273032	lncRNA	lncRNA	2.61833	2.61667	2.52	2.515	1	1	0.00206268	0.0278385			1_to_1	identical gene model		6;5;5;6;7;2;5;3;7;6	3;7;5;5;6;6;6;7;5;2	10	10			Variation, Clone Problem, GRC Housekeeping, Localization Problem	Variation, Clone Problem							0	Orphanet_2309	0.091656	0
iPSC_NPC	ENSG00000273033	LINC02035	ENSG00000273033	ENSG00000273033	lncRNA	lncRNA	8.64833	8.64667	8.33	8.33	1	1	0.00206628	0.0278385			1_to_1	identical gene model		1	1	1	1											0	EFO_0001075	0.011904	0
iPSC_NPC	ENSG00000273035		ENSG00000273035	ENSG00000273035	lncRNA	lncRNA					0	0					1_to_1	identical gene model		1	1	1	1	diff_parts_same_contig										0	EFO_1001841	0.043463	0
iPSC_NPC	ENSG00000273036	CYP4F33P	ENSG00000273036	ENSG00000273036	transcribed_processed_pseudogene	transcribed_processed_pseudogene					0	0					1_to_1	identical gene model		3;1	3;1	2	2														0
iPSC_NPC	ENSG00000273038		ENSG00000273038	ENSG00000273038	lncRNA	lncRNA	4.81833	4.81667	4.04	4.045	1	1	0.00206264	0.0278385			1_to_1	identical gene model		1	1	1	1				GRC Housekeeping										0
iPSC_NPC	ENSG00000273041	ATF4P2	ENSG00000273041	ENSG00000273041	processed_pseudogene	processed_pseudogene					0	0					1_to_1	identical gene model		1	1	1	1	new_contig_added, diff_parts_same_contig		Path Problem	Path Problem										0
iPSC_NPC	ENSG00000273044		ENSG00000273044	ENSG00000273044	lncRNA	lncRNA					0	0					1_to_1	identical gene model		1	1	1	1	diff_parts_same_contig		Clone Problem	Clone Problem										0
iPSC_NPC	ENSG00000273045	C2orf15	ENSG00000273045	ENSG00000273045	protein_coding	protein_coding	2.18	2.17	2.18	2.17	0	0					1_to_1	identical gene model		4;5;2;4	4;4;5;2	4	4			Path Problem	Path Problem							0	EFO_0010700	0.049466	0
iPSC_NPC	ENSG00000273046		ENSG00000273046	ENSG00000273046	lncRNA	lncRNA					0	0					1_to_1	identical gene model		2	2	1	1	diff_parts_same_contig		Variation	Variation										0
iPSC_NPC	ENSG00000273047		ENSG00000273047	ENSG00000273047	protein_coding	protein_coding					0	0					1_to_1	identical gene model		2;3	2;3	2	2	diff_parts_same_contig													0
iPSC_NPC	ENSG00000273049		ENSG00000273049	ENSG00000273049	protein_coding	protein_coding					0	0					1_to_1	identical gene model		2	2	1	1	new_contig_added, diff_parts_same_contig		Variation	Variation										0
iPSC_NPC	ENSG00000273051	OR51F4P	ENSG00000273051	ENSG00000273051	unprocessed_pseudogene	unprocessed_pseudogene					0	0					1_to_1	identical gene model		1	1	1	1	diff_parts_same_contig													0
iPSC_NPC	ENSG00000273055		ENSG00000273055	ENSG00000273055	lncRNA	lncRNA	17.0983	17.0933	12.42	12.425	1	1	0.00206257	0.0278385			1_to_1	identical gene model		1	1	1	1											0	EFO_0000729	0.0017429	0
iPSC_NPC	ENSG00000273056		ENSG00000273056	ENSG00000273056	lncRNA	lncRNA	4.40667	4.40167	3.715	3.715	1	1	0.00206267	0.0278385			1_to_1	identical gene model		1	1	1	1														0
iPSC_NPC	ENSG00000273058		ENSG00000273058	ENSG00000273058	lncRNA	lncRNA	14.3217	14.315	14.44	14.43	1	1	0.00206267	0.0278385			1_to_1	identical gene model		1	1	1	1	diff_parts_same_contig										0	MONDO_0018531	0.017283	0
iPSC_NPC	ENSG00000273059		ENSG00000273059	ENSG00000273059	lncRNA	lncRNA	7.32	7.31	7.32	7.31	0	0					1_to_1	identical gene model		1	1	1	1	new_contig_added		Gap, Path Problem, Clone Problem, GRC Housekeeping	Gap, Missing sequence, Clone Problem, Path Problem	High Signal Region									0
iPSC_NPC	ENSG00000273061	CDC37L1-DT	ENSG00000273061	ENSG00000273061	lncRNA	lncRNA	11.02	11.0167	10.065	10.065	1	1	0.00206267	0.0278385			1_to_1	identical gene model		2;2	2;2	2	2	diff_parts_same_contig													0
iPSC_NPC	ENSG00000273062	RALGPS2-AS1	ENSG00000273062	ENSG00000273062	lncRNA	lncRNA	1.264	1.262	1.44	1.43	1	1	0.00206267	0.0278385			1_to_1	identical gene model		1	1	1	1														0
iPSC_NPC	ENSG00000273063		ENSG00000273063	ENSG00000273063	lncRNA	lncRNA	3.73333	3.73	3.37	3.37	1	1	0.00206267	0.0278385			1_to_1	identical gene model		1	1	1	1														0
iPSC_NPC	ENSG00000273064		ENSG00000273064	ENSG00000273064	lncRNA	lncRNA	4.65	4.64833	5.17	5.165	1	1	0.00206267	0.0278385			1_to_1	identical gene model		1	1	1	1											0	MONDO_0100096	0.0092731	0
iPSC_NPC	ENSG00000273066		ENSG00000273066	ENSG00000273066	lncRNA	lncRNA	4.90833	4.905	4.18	4.18	1	1	0.00206257	0.0278385			1_to_1	identical gene model		10;5	10;5	2	2											0	EFO_0000729	0.013461	0
iPSC_NPC	ENSG00000273068		ENSG00000273068	ENSG00000273068	lncRNA	lncRNA					0	0					1_to_1	identical gene model		2	2	1	1	diff_parts_same_contig		Clone Problem	Clone Problem										0
iPSC_NPC	ENSG00000273069		ENSG00000273069	ENSG00000273069	lncRNA	lncRNA	2.08	2.08	2.08	2.08	0	0					1_to_1	identical gene model		1	1	1	1	new_contig_added		Path Problem	Gap, Path Problem										0
iPSC_NPC	ENSG00000273073		ENSG00000273073	ENSG00000273073	lncRNA	lncRNA	1.96667	1.96667	1.49	1.49	1	1	0.00206267	0.0278385			1_to_1	identical gene model		2	2	1	1	diff_parts_same_contig		Path Problem	Path Problem										0
iPSC_NPC	ENSG00000273076		ENSG00000273076	ENSG00000273076	lncRNA	lncRNA	1.46	1.46	1.46	1.46	1	1	0.00206267	0.0278385			1_to_1	identical gene model		1	1	1	1	diff_parts_same_contig		Clone Problem	Clone Problem							0	EFO_0002690	0.0066873	0
iPSC_NPC	ENSG00000273077		ENSG00000273077	ENSG00000273077	lncRNA	lncRNA					0	0					1_to_1	identical gene model		2	2	1	1														0
iPSC_NPC	ENSG00000273079	GRIN2B	ENSG00000273079	ENSG00000273079	protein_coding	protein_coding	0.78	0.782	0.94	0.94	1	1	0.00205991	0.0278385			1_to_1	identical gene model		14;3;5;8;2;2;2;2;2	2;14;2;5;8;2;2;3;2	9	9	new_contig_added, diff_parts_same_contig		Clone Problem	Clone Problem			1	Developmental and epileptic encephalopathy 27;Intellectual developmental disorder, autosomal dominant 6, with or without seizures	3;3	known_molec_cause;known_molec_cause	0	MONDO_0018097	0.76459	0
iPSC_NPC	ENSG00000273080		ENSG00000273080	ENSG00000273080	lncRNA	lncRNA	5.434	5.43	5.91	5.91	1	1	0.00206267	0.0278385			1_to_1	identical gene model		1	1	1	1														0
iPSC_NPC	ENSG00000273082	LARGE1-AS1	ENSG00000273082	ENSG00000273082	lncRNA	lncRNA	2.74	2.74	2.74	2.74	0	0					1_to_1	identical gene model		1	1	1	1			Clone Problem	Clone Problem										0
iPSC_NPC	ENSG00000273084		ENSG00000273084	ENSG00000273084	lncRNA	lncRNA	4.98333	4.98	5.44	5.435	1	1	0.00206267	0.0278385			1_to_1	identical gene model		1	1	1	1											0	EFO_0008522	0.0039702	0
iPSC_NPC	ENSG00000273085	OR52E1	ENSG00000273085	ENSG00000273085	polymorphic_pseudogene	polymorphic_pseudogene					0	0					1_to_1	identical gene model		1	1	1	1	diff_parts_same_contig		Variation	Variation										0
iPSC_NPC	ENSG00000273088		ENSG00000273088	ENSG00000273088	protein_coding	protein_coding					0	0					1_to_1	identical gene model		5	5	1	1	diff_parts_same_contig, new_contig_added		Variation, Clone Problem, GRC Housekeeping	Variation, Clone Problem										0
iPSC_NPC	ENSG00000273090		ENSG00000273090	ENSG00000273090	lncRNA	lncRNA	1.63	1.63	1.63	1.63	0	0					1_to_1	identical gene model		1	1	1	1														0
iPSC_NPC	ENSG00000273091		ENSG00000273091	ENSG00000273091	lncRNA	lncRNA	3.132	3.132	2.95	2.95	1	1	0.00206267	0.0278385			1_to_1	identical gene model		1	1	1	1	diff_parts_same_contig		GRC Housekeeping											0
iPSC_NPC	ENSG00000273093		ENSG00000273093	ENSG00000273093	lncRNA	lncRNA					0	0					1_to_1	identical gene model		1	1	1	1														0
iPSC_NPC	ENSG00000273096		ENSG00000273096	ENSG00000273096	lncRNA	lncRNA					0	0					1_to_1	identical gene model		1	1	1	1	diff_parts_same_contig		Clone Problem	Clone Problem							0	EFO_0000384	0.0014675	0
iPSC_NPC	ENSG00000273098		ENSG00000273098	ENSG00000273098	lncRNA	lncRNA					0	0					1_to_1	identical gene model		2;3;2	2;3;2	3	3														0
iPSC_NPC	ENSG00000273100		ENSG00000273100	ENSG00000273100	lncRNA	lncRNA	0.97	0.97	0.97	0.97	0	0					1_to_1	identical gene model		1	1	1	1	diff_parts_same_contig										0	EFO_0003758	0.015221	0
iPSC_NPC	ENSG00000273102		ENSG00000273102	ENSG00000273102	lncRNA	lncRNA	1.83	1.828	0.97	0.97	1	1	0.00206267	0.0278385			1_to_1	identical gene model		2	2	1	1	new_contig_added, diff_parts_same_contig		GRC Housekeeping											0
iPSC_NPC	ENSG00000273104		ENSG00000273104	ENSG00000273104	lncRNA	lncRNA					0	0					1_to_1	identical gene model		1	1	1	1	diff_parts_same_contig		Clone Problem, Path Problem, GRC Housekeeping											0
iPSC_NPC	ENSG00000273106	PPM1B-DT	ENSG00000273106	ENSG00000273106	lncRNA	lncRNA	0.5	0.5	0.5	0.5	1	1	0.00206267	0.0278385			1_to_1	identical gene model		1	1	1	1														0
iPSC_NPC	ENSG00000273107		ENSG00000273107	ENSG00000273107	lncRNA	lncRNA					0	0					1_to_1	identical gene model		1	1	1	1				GRC Housekeeping							0	MONDO_0100096	0.0036326	0
iPSC_NPC	ENSG00000273108		ENSG00000273108	ENSG00000273108	lncRNA	lncRNA	3.53667	3.535	2.65	2.65	1	1	0.00206267	0.0278385			1_to_1	identical gene model		1	1	1	1	diff_parts_same_contig										0	EFO_1001974	0.0024549	0
iPSC_NPC	ENSG00000273110		ENSG00000273110	ENSG00000273110	lncRNA	lncRNA					0	0					1_to_1	identical gene model		2	2	1	1	diff_parts_same_contig		GRC Housekeeping											0
iPSC_NPC	ENSG00000273111	LYPD4	ENSG00000273111	ENSG00000273111	protein_coding	protein_coding	0.18	0.18	0.18	0.18	0	0					1_to_1	exon_length_diff	0.998049	5;6;5	5;6;5	3	3	new_contig_added, diff_parts_same_contig		Path Problem	Path Problem							0	GO_0036273	0.028234	0
iPSC_NPC	ENSG00000273112		ENSG00000273112	ENSG00000273112	lncRNA	lncRNA					0	0					1_to_1	identical gene model		5	5	1	1			Variation, Path Problem, GRC Housekeeping	Variation, Path Problem										0
iPSC_NPC	ENSG00000273113		ENSG00000273113	ENSG00000273113	lncRNA	lncRNA	0.84	0.84	0.68	0.68	1	1	0.00206267	0.0278385			1_to_1	identical gene model		1	1	1	1														0
iPSC_NPC	ENSG00000273115		ENSG00000273115	ENSG00000273115	lncRNA	lncRNA					0	0					1_to_1	identical gene model		1	1	1	1	diff_parts_same_contig		GRC Housekeeping											0
iPSC_NPC	ENSG00000273117	INSIG1-DT	ENSG00000273117	ENSG00000273117	lncRNA	lncRNA	12.0917	12.0883	11.07	11.065	1	1	0.00206324	0.0278385			1_to_1	identical gene model		1	1	1	1	diff_parts_same_contig										0	EFO_0003894	0.0035146	0
iPSC_NPC	ENSG00000273118		ENSG00000273118	ENSG00000273118	lncRNA	lncRNA					0	0					1_to_1	identical gene model		5	5	1	1											0	EFO_0000641	0.0077151	0
iPSC_NPC	ENSG00000273119		ENSG00000273119	ENSG00000273119	lncRNA	lncRNA					0	0					1_to_1	identical gene model		1	1	1	1														0
iPSC_NPC	ENSG00000273123		ENSG00000273123	ENSG00000273123	lncRNA	lncRNA	1.295	1.295	1.295	1.295	1	1	0.00206267	0.0278385			1_to_1	identical gene model		1	1	1	1											0	EFO_0005842	0.0064329	0
iPSC_NPC	ENSG00000273124		ENSG00000273124	ENSG00000273124	lncRNA	lncRNA					0	0					1_to_1	identical gene model		1	1	1	1														0
iPSC_NPC	ENSG00000273125	LINC01990	ENSG00000273125	ENSG00000273125	lncRNA	lncRNA					0	0					1_to_1	identical gene model		3;5;4;4;3;3	3;5;4;3;4;3	6	6	diff_parts_same_contig													0
iPSC_NPC	ENSG00000273129	PACERR	ENSG00000273129	ENSG00000273129	lncRNA	lncRNA					0	0					1_to_1	identical gene model		1	1	1	1	diff_parts_same_contig										0	EFO_0000641	0.0073916	0
iPSC_NPC	ENSG00000273132		ENSG00000273132	ENSG00000273132	lncRNA	lncRNA	3.285	3.29	3.285	3.29	1	1	0.00206267	0.0278385			1_to_1	identical gene model		2	2	1	1											0	EFO_0005922	0.038893	0
iPSC_NPC	ENSG00000273133		ENSG00000273133	ENSG00000273133	lncRNA	lncRNA	2.2	2.1975	2.145	2.14	1	1	0.00206267	0.0278385			1_to_1	identical gene model		1	1	1	1			GRC Housekeeping, Localization Problem								0	EFO_0005044	0.0080042	0
iPSC_NPC	ENSG00000273136	NBPF26		ENSG00000273136		protein_coding		1.36		1.12		1					hg38_spec_gene				30;8;15;27;19;14;20;15;21;19;22		11	new_contig_added			Gap, Clone Problem							0	Orphanet_98473	0.088288	0
iPSC_NPC	ENSG00000273137	SELENOO-AS1	ENSG00000273137	ENSG00000273137	lncRNA	lncRNA	8.22	8.21667	9.16	9.155	1	1	0.00206267	0.0278385			1_to_1	identical gene model		2	2	1	1			Clone Problem	Clone Problem										0
iPSC_NPC	ENSG00000273138		ENSG00000273138	ENSG00000273138	lncRNA	lncRNA	11.6467	11.6417	6.055	6.05	1	1	0.00206267	0.0278385			1_to_1	identical gene model		1	1	1	1														0
iPSC_NPC	ENSG00000273139		ENSG00000273139	ENSG00000273139	lncRNA	lncRNA	1.5875	1.5875	1.375	1.375	1	1	0.00206267	0.0278385			1_to_1	identical gene model		1	1	1	1	diff_parts_same_contig		GRC Housekeeping, Localization Problem, Clone Problem	Clone Problem	High Signal Region						0	EFO_0000702	0.0049412	0
iPSC_NPC	ENSG00000273141		ENSG00000273141	ENSG00000273141	lncRNA	lncRNA	2.595	2.595	2.595	2.595	1	1	0.00206267	0.0278385			1_to_1	identical gene model		1	1	1	1														0
iPSC_NPC	ENSG00000273142	LINC02604	ENSG00000273142	ENSG00000273142	lncRNA	lncRNA	25.305	25.295	23.18	23.17	1	1	0.0020665	0.0278385			1_to_1	identical gene model		1	1	1	1	diff_parts_same_contig										0	EFO_0000519	0.012566	0
iPSC_NPC	ENSG00000273143	DUSP5-DT	ENSG00000273143	ENSG00000273143	lncRNA	lncRNA					0	0					1_to_1	identical gene model		2;4;2	4;2;2	3	3											0	EFO_0005922	0.0073262	0
iPSC_NPC	ENSG00000273145		ENSG00000273145	ENSG00000273145	lncRNA	lncRNA	2.655	2.655	2.75	2.75	1	1	0.00206267	0.0278385			1_to_1	identical gene model		2	2	1	1			Clone Problem	Clone Problem										0
iPSC_NPC	ENSG00000273148	LCDR	ENSG00000273148	ENSG00000273148	lncRNA	lncRNA	8.435	8.42833	7.895	7.89	1	1	0.00206263	0.0278385			1_to_1	identical gene model		1	1	1	1	diff_parts_same_contig										0	EFO_0000365	0.037668	0
iPSC_NPC	ENSG00000273149		ENSG00000273149	ENSG00000273149	lncRNA	lncRNA	1.225	1.225	1.225	1.225	1	1	0.00206267	0.0278385			1_to_1	identical gene model		2	2	1	1														0
iPSC_NPC	ENSG00000273151		ENSG00000273151	ENSG00000273151	lncRNA	lncRNA	10.3467	10.3433	9.85	9.845	1	1	0.00207045	0.0278385			1_to_1	identical gene model		1	1	1	1	diff_parts_same_contig, new_contig_added										0	EFO_0008511	0.0016842	0
iPSC_NPC	ENSG00000273153		ENSG00000273153	ENSG00000273153	lncRNA	lncRNA					0	0					1_to_1	identical gene model		1	1	1	1				GRC Housekeeping							0	EFO_0003060	0.031466	0
iPSC_NPC	ENSG00000273154		ENSG00000273154	ENSG00000273154	protein_coding	protein_coding	8.98	8.975	9.15	9.145	1	1	0.00206421	0.0278385			1_to_1	identical gene model		11;4;6	11;6;4	3	3	new_contig_added, diff_parts_same_contig													0
iPSC_NPC	ENSG00000273155		ENSG00000273155	ENSG00000273155	protein_coding	protein_coding	2.09	2.09	2.09	2.09	0	0					1_to_1	identical gene model		6	6	1	1			Path Problem	Path Problem							0	MONDO_0014576;Orphanet_401862	0.5141	0
iPSC_NPC	ENSG00000273156		ENSG00000273156	ENSG00000273156	lncRNA	lncRNA	1.54167	1.54167	1.215	1.215	1	1	0.00206267	0.0278385			1_to_1	identical gene model		2	2	1	1											0	EFO_1002008	0.020675	0
iPSC_NPC	ENSG00000273160		ENSG00000273160	ENSG00000273160	lncRNA	lncRNA					0	0					1_to_1	identical gene model		2	2	1	1											0	EFO_0000365	0.040247	0
iPSC_NPC	ENSG00000273162		ENSG00000273162	ENSG00000273162	lncRNA	lncRNA	9.29667	9.29167	8.985	8.98	1	1	0.00206267	0.0278385			1_to_1	identical gene model		1	1	1	1											0	EFO_0003060	0.021007	0
iPSC_NPC	ENSG00000273165		ENSG00000273165	ENSG00000273165	lncRNA	lncRNA	3.67	3.67	3.67	3.67	0	0					1_to_1	identical gene model		1	1	1	1											0	EFO_1001841	0.041585	0
iPSC_NPC	ENSG00000273167		ENSG00000273167	ENSG00000273167	protein_coding	protein_coding	0.235	0.235	0.235	0.235	1	1	0.00206267	0.0278385			1_to_1	identical gene model		16	16	1	1	new_contig_added, diff_parts_same_contig										0	EFO_0004142	0.012196	0
iPSC_NPC	ENSG00000273171		ENSG00000273171	ENSG00000273171	protein_coding	protein_coding					0	0					1_to_1	identical gene model		4	4	1	1	diff_parts_same_contig, new_contig_added		Clone Problem	Clone Problem										0
iPSC_NPC	ENSG00000273172	LINC02091	ENSG00000273172	ENSG00000273172	lncRNA	lncRNA	0.33	0.33	0.33	0.33	0	0					1_to_1	identical gene model		3	3	1	1	diff_parts_same_contig		Gap, Clone Problem, Path Problem, GRC Housekeeping, Variation	GRC Housekeeping, Clone Problem, Path Problem, Gap, Variation										0
iPSC_NPC	ENSG00000273173	SNURF	ENSG00000273173	ENSG00000273173	protein_coding	protein_coding	19.2933	19.2867	21.23	21.23	1	1	0.00206268	0.0278385			1_to_1	identical gene model		4;3;7	3;7;4	3	3			Gap, GRC Housekeeping	Gap, GRC Housekeeping							0	EFO_0007660	0.30374	0
iPSC_NPC	ENSG00000273174		ENSG00000273174	ENSG00000273174	lncRNA	lncRNA	2.53	2.53	2.53	2.53	1	1	0.00206267	0.0278385			1_to_1	identical gene model		1	1	1	1														0
iPSC_NPC	ENSG00000273175		ENSG00000273175	ENSG00000273175	lncRNA	lncRNA	1.09667	1.09333	1.14	1.14	1	1	0.00206267	0.0278385			1_to_1	identical gene model		1	1	1	1											0	EFO_0000198	0.0014537	0
iPSC_NPC	ENSG00000273176		ENSG00000273176	ENSG00000273176	lncRNA	lncRNA	3.54	3.54	3.54	3.54	1	1	0.00206267	0.0278385			1_to_1	identical gene model		2	2	1	1	diff_parts_same_contig		Clone Problem	Clone Problem										0
iPSC_NPC	ENSG00000273177		ENSG00000273177	ENSG00000273177	lncRNA	lncRNA	2.52	2.51	2.52	2.51	0	0					1_to_1	identical gene model		1	1	1	1	diff_parts_same_contig										0	EFO_0000641	0.0040998	0
iPSC_NPC	ENSG00000273179		ENSG00000273179	ENSG00000273179	lncRNA	lncRNA	7.82	7.81667	1.97	1.97	1	1	0.00206267	0.0278385			1_to_1	identical gene model		1	1	1	1			GRC Housekeeping, Localization Problem								0	EFO_0001663	0.013892	0
iPSC_NPC	ENSG00000273180		ENSG00000273180	ENSG00000273180	lncRNA	lncRNA	1.09	1.09	1.09	1.09	0	0					1_to_1	identical gene model		1	1	1	1	diff_parts_same_contig		GRC Housekeeping											0
iPSC_NPC	ENSG00000273181		ENSG00000273181	ENSG00000273181	lncRNA	lncRNA	1.25	1.25	1.25	1.25	1	1	0.00206267	0.0278385			1_to_1	identical gene model		1	1	1	1														0
iPSC_NPC	ENSG00000273183		ENSG00000273183	ENSG00000273183	lncRNA	lncRNA	1.89	1.89	1.76	1.76	1	1	0.00206267	0.0278385			1_to_1	identical gene model		1	1	1	1											0	MONDO_0100096	0.014624	0
iPSC_NPC	ENSG00000273184		ENSG00000273184	ENSG00000273184	lncRNA	lncRNA	1.012	1.012	0.87	0.87	1	1	0.00206267	0.0278385			1_to_1	identical gene model		5	5	1	1	diff_parts_same_contig													0
iPSC_NPC	ENSG00000273186		ENSG00000273186	ENSG00000273186	lncRNA	lncRNA	1.735	1.735	1.735	1.735	1	1	0.00206267	0.0278385			1_to_1	identical gene model		1	1	1	1	diff_parts_same_contig													0
iPSC_NPC	ENSG00000273188		ENSG00000273188	ENSG00000273188	lncRNA	lncRNA	3.20833	3.20667	2.165	2.165	1	1	0.00206267	0.0278385			1_to_1	identical gene model		1	1	1	1	diff_parts_same_contig		Clone Problem	Clone Problem							0	EFO_0002617	0.0064563	0
iPSC_NPC	ENSG00000273189		ENSG00000273189	ENSG00000273189	lncRNA	lncRNA	0.986	0.984	0.9	0.9	1	1	0.00206267	0.0278385			1_to_1	identical gene model		8	8	1	1	diff_parts_same_contig													0
iPSC_NPC	ENSG00000273192		ENSG00000273192	ENSG00000273192	lncRNA	lncRNA	2.655	2.655	2.5	2.5	1	1	0.00206267	0.0278385			1_to_1	identical gene model		1	1	1	1	diff_parts_same_contig		Clone Problem	Clone Problem										0
iPSC_NPC	ENSG00000273196		ENSG00000273196	ENSG00000273196	lncRNA	lncRNA					0	0					1_to_1	identical gene model		1	1	1	1														0
iPSC_NPC	ENSG00000273198		ENSG00000273198	ENSG00000273198	lncRNA	lncRNA					0	0					1_to_1	identical gene model		1	1	1	1														0
iPSC_NPC	ENSG00000273199		ENSG00000273199	ENSG00000273199	lncRNA	lncRNA	2.756	2.758	1.91	1.91	1	1	0.00206267	0.0278385			1_to_1	identical gene model		1	1	1	1	diff_parts_same_contig		GRC Housekeeping											0
iPSC_NPC	ENSG00000273203		ENSG00000273203	ENSG00000273203	lncRNA	lncRNA					0	0					1_to_1	identical gene model		1	1	1	1	diff_parts_same_contig		Clone Problem	Clone Problem							0	EFO_1001512	0.0022233	0
iPSC_NPC	ENSG00000273204		ENSG00000273204	ENSG00000273204	lncRNA	lncRNA	9.28833	9.28167	8.265	8.265	1	1	0.00206267	0.0278385			1_to_1	identical gene model		1	1	1	1			Clone Problem, GRC Housekeeping											0
iPSC_NPC	ENSG00000273209		ENSG00000273209	ENSG00000273209	lncRNA	lncRNA	10.2433	10.24	10.3	10.295	1	1	0.00206267	0.0278385			1_to_1	identical gene model		1	1	1	1											0	Orphanet_100	0.0038579	0
iPSC_NPC	ENSG00000273210		ENSG00000273210	ENSG00000273210	lncRNA	lncRNA	2.34	2.34	2.25	2.25	1	1	0.00206267	0.0278385			1_to_1	identical gene model		1	1	1	1	diff_parts_same_contig		GRC Housekeeping								0	EFO_0000198	0.00255	0
iPSC_NPC	ENSG00000273211		ENSG00000273211	ENSG00000273211	lncRNA	lncRNA					0	0					1_to_1	identical gene model		1	1	1	1														0
iPSC_NPC	ENSG00000273212		ENSG00000273212	ENSG00000273212	lncRNA	lncRNA	5.70833	5.705	4.425	4.425	1	1	0.00206267	0.0278385			1_to_1	identical gene model		1	1	1	1			GRC Housekeeping, Localization Problem, Clone Problem	Clone Problem										0
iPSC_NPC	ENSG00000273213	H3-7	ENSG00000273213	ENSG00000273213	protein_coding	protein_coding	0.794	0.883333	0.72	0.815	1	1	-0.569947	0.182442			1_to_1	identical gene model	0.999835	1;2;3	3;2;1	3	3	new_contig_added		Gap, Path Problem, GRC Housekeeping	Gap, Clone Problem, Path Problem							0	EFO_0007429	0.17126	0
iPSC_NPC	ENSG00000273214		ENSG00000273214	ENSG00000273214	lncRNA	lncRNA					0	0					1_to_1	identical gene model		1	1	1	1	diff_parts_same_contig		Clone Problem	Clone Problem							0	EFO_0003758	0.0037028	0
iPSC_NPC	ENSG00000273216		ENSG00000273216	ENSG00000273216	lncRNA	lncRNA	1.33333	1.33	1.38	1.38	1	1	0.00206267	0.0278385			1_to_1	identical gene model		1	1	1	1	diff_parts_same_contig		Variation, Clone Problem	Variation, Clone Problem										0
iPSC_NPC	ENSG00000273217		ENSG00000273217	ENSG00000273217	protein_coding	protein_coding					0	0					1_to_1	identical gene model		29	29	1	1	new_contig_added, diff_parts_same_contig										0	EFO_1001450	0.13859	0
iPSC_NPC	ENSG00000273218		ENSG00000273218	ENSG00000273218	lncRNA	lncRNA	3.045	3.045	3.295	3.295	1	1	0.00206267	0.0278385			1_to_1	identical gene model		2	2	1	1	diff_parts_same_contig										0	EFO_0008511	0.0011158	0
iPSC_NPC	ENSG00000273219		ENSG00000273219	ENSG00000273219	lncRNA	lncRNA					0	0					1_to_1	identical gene model		1	1	1	1	diff_parts_same_contig													0
iPSC_NPC	ENSG00000273221		ENSG00000273221	ENSG00000273221	lncRNA	lncRNA					0	0					1_to_1	identical gene model		1	1	1	1	diff_parts_same_contig		Clone Problem, GRC Housekeeping											0
iPSC_NPC	ENSG00000273225	FAM25BP	ENSG00000273225	ENSG00000273225	transcribed_unprocessed_pseudogene	transcribed_unprocessed_pseudogene					0	0					1_to_1	exon_length_diff	0.997508	3;2;3	3;3;2	3	3	new_contig_added	yes	Clone Problem, Path Problem, Gap	Gap, Clone Problem, Path Problem, GRC Housekeeping										0
iPSC_NPC	ENSG00000273226		ENSG00000273226	ENSG00000273226	lncRNA	lncRNA	3.298	3.296	2.87	2.86	1	1	0.00206267	0.0278385			1_to_1	identical gene model		1	1	1	1														0
iPSC_NPC	ENSG00000273228	OR5BQ1P	ENSG00000273228	ENSG00000273228	unprocessed_pseudogene	unprocessed_pseudogene					0	0					1_to_1	identical gene model		1	1	1	1	diff_parts_same_contig													0
iPSC_NPC	ENSG00000273230		ENSG00000273230	ENSG00000273230	lncRNA	lncRNA	11.4117	11.4067	10.845	10.835	1	1	0.00206733	0.0278385			1_to_1	identical gene model		1	1	1	1														0
iPSC_NPC	ENSG00000273232		ENSG00000273232	ENSG00000273232	lncRNA	lncRNA	0.85	0.85	0.85	0.85	0	0					1_to_1	identical gene model		1	1	1	1	new_contig_added													0
iPSC_NPC	ENSG00000273233		ENSG00000273233	ENSG00000273233	lncRNA	lncRNA	1.28	1.28	1.28	1.28	0	0					1_to_1	identical gene model		1	1	1	1														0
iPSC_NPC	ENSG00000273234	OR2A13P	ENSG00000273234	ENSG00000273234	unprocessed_pseudogene	unprocessed_pseudogene					0	0					1_to_1	identical gene model		1	1	1	1			Variation	Variation										0
iPSC_NPC	ENSG00000273238	TMEM271	ENSG00000273238	ENSG00000273238	protein_coding	protein_coding	0.4125	0.4125	0.335	0.335	1	1	0.00206267	0.0278385			1_to_1	identical gene model		1	1	1	1			GRC Housekeeping, Localization Problem								0	EFO_0004584	0.020161	0
iPSC_NPC	ENSG00000273240		ENSG00000273240	ENSG00000273240	lncRNA	lncRNA	2.58667	2.585	2.675	2.675	1	1	0.00206267	0.0278385			1_to_1	identical gene model		1	1	1	1														0
iPSC_NPC	ENSG00000273243		ENSG00000273243	ENSG00000273243	lncRNA	lncRNA	5.81	5.805	4.975	4.97	1	1	0.00206267	0.0278385			1_to_1	identical gene model		1	1	1	1			Clone Problem	Clone Problem										0
iPSC_NPC	ENSG00000273244		ENSG00000273244	ENSG00000273244	lncRNA	lncRNA					0	0					1_to_1	identical gene model		7	7	1	1			Clone Problem	Localization Problem, Clone Problem										0
iPSC_NPC	ENSG00000273245		ENSG00000273245	ENSG00000273245	lncRNA	lncRNA	2.26167	2.26	2.375	2.37	1	1	0.00206267	0.0278385			1_to_1	identical gene model		1	1	1	1											0	EFO_0000305	0.011301	0
iPSC_NPC	ENSG00000273247	RAB33B-AS1	ENSG00000273247	ENSG00000273247	lncRNA	lncRNA	9.63667	9.63333	9.99	9.98	1	1	0.00206469	0.0278385			1_to_1	identical gene model		2;3;4;3;1	3;2;4;3;1	5	5	diff_parts_same_contig, new_contig_added										0	EFO_0000729	0.0036295	0
iPSC_NPC	ENSG00000273248		ENSG00000273248	ENSG00000273248	lncRNA	lncRNA	5.76	5.755	5.24	5.235	1	1	0.00206267	0.0278385			1_to_1	identical gene model		1	1	1	1				GRC Housekeeping										0
iPSC_NPC	ENSG00000273249	WDR5-DT	ENSG00000273249	ENSG00000273249	lncRNA	lncRNA					0	0					1_to_1	identical gene model		2;2	2;2	2	2	diff_parts_same_contig													0
iPSC_NPC	ENSG00000273252	OR7E39P	ENSG00000273252	ENSG00000273252	unprocessed_pseudogene	unprocessed_pseudogene					0	0					1_to_1	identical gene model		1	1	1	1														0
iPSC_NPC	ENSG00000273253	TRABD-AS1	ENSG00000273253	ENSG00000273253	lncRNA	lncRNA	10.8283	10.8233	9.665	9.67	1	1	0.00206266	0.0278385			1_to_1	identical gene model		2	2	1	1	diff_parts_same_contig		Clone Problem	Clone Problem										0
iPSC_NPC	ENSG00000273254		ENSG00000273254	ENSG00000273254	lncRNA	lncRNA	2.65	2.645	2.65	2.645	1	1	0.00206267	0.0278385			1_to_1	identical gene model		1	1	1	1	diff_parts_same_contig		Clone Problem, GRC Housekeeping	Clone Problem										0
iPSC_NPC	ENSG00000273255	OR5BP1P	ENSG00000273255	ENSG00000273255	unprocessed_pseudogene	unprocessed_pseudogene					0	0					1_to_1	identical gene model		1	1	1	1														0
iPSC_NPC	ENSG00000273257	LINC02928	ENSG00000273257	ENSG00000273257	lncRNA	lncRNA	4.03	4.03	4.03	4.03	1	1	0.00206267	0.0278385			1_to_1	identical gene model		1	1	1	1											0	EFO_1000189	0.0025178	0
iPSC_NPC	ENSG00000273258		ENSG00000273258	ENSG00000273258	lncRNA	lncRNA					0	0					1_to_1	identical gene model		2	2	1	1	diff_parts_same_contig										0	MONDO_0100096	0.0047422	0
iPSC_NPC	ENSG00000273259		ENSG00000273259	ENSG00000273259	protein_coding	protein_coding	0.216667	0.216667	0.15	0.15	1	1	0.00206267	0.0278385			1_to_1	identical gene model		8	8	1	1	diff_parts_same_contig										0	EFO_0000305	0.024281	0
iPSC_NPC	ENSG00000273261		ENSG00000273261	ENSG00000273261	lncRNA	lncRNA	0.935	0.9325	0.775	0.775	1	1	0.00206267	0.0278385			1_to_1	identical gene model		1	1	1	1														0
iPSC_NPC	ENSG00000273262		ENSG00000273262	ENSG00000273262	lncRNA	lncRNA					0	0					1_to_1	identical gene model		1	1	1	1														0
iPSC_NPC	ENSG00000273264		ENSG00000273264	ENSG00000273264	lncRNA	lncRNA					0	0					1_to_1	identical gene model		1	1	1	1			Clone Problem, GRC Housekeeping								0	MONDO_0018531	0.010443	0
iPSC_NPC	ENSG00000273265	CNNM3-DT	ENSG00000273265	ENSG00000273265	lncRNA	lncRNA	5.06	5.06	5.4	5.4	1	1	0.00206267	0.0278385			1_to_1	identical gene model		2	2	1	1			Path Problem	Path Problem										0
iPSC_NPC	ENSG00000273267		ENSG00000273267	ENSG00000273267	lncRNA	lncRNA					0	0					1_to_1	identical gene model		1	1	1	1			GRC Housekeeping, Localization Problem								0	HP_0001636	0.0093003	0
iPSC_NPC	ENSG00000273269		ENSG00000273269	ENSG00000273269	protein_coding	protein_coding					0	0					1_to_1	identical gene model		9	9	1	1														0
iPSC_NPC	ENSG00000273270		ENSG00000273270	ENSG00000273270	lncRNA	lncRNA	5.07333	5.06833	5.11	5.105	1	1	0.00206547	0.0278385			1_to_1	identical gene model		1	1	1	1	diff_parts_same_contig, new_contig_added										0	EFO_0000198	0.0090005	0
iPSC_NPC	ENSG00000273271		ENSG00000273271	ENSG00000273271	lncRNA	lncRNA	5.294	5.292	5.18	5.18	1	1	0.00206267	0.0278385			1_to_1	identical gene model		1	1	1	1	diff_parts_same_contig		GRC Housekeeping								0	EFO_1000044	0.038052	0
iPSC_NPC	ENSG00000273272		ENSG00000273272	ENSG00000273272	lncRNA	lncRNA					0	0					1_to_1	identical gene model		2	2	1	1	diff_parts_same_contig		Unknown, Variation, Clone Problem	Unknown, Variation, Clone Problem							0	EFO_0003060	0.020471	0
iPSC_NPC	ENSG00000273274	ZBTB8B	ENSG00000273274	ENSG00000273274	protein_coding	protein_coding	5.04167	5.03667	5.11	5.11	1	1	0.00206452	0.0278385			1_to_1	identical gene model		4	4	1	1	diff_parts_same_contig		Clone Problem								0	EFO_0004587	0.037334	0
iPSC_NPC	ENSG00000273275		ENSG00000273275	ENSG00000273275	lncRNA	lncRNA					0	0					1_to_1	identical gene model		1	1	1	1														0
iPSC_NPC	ENSG00000273284		ENSG00000273284	ENSG00000273284	lncRNA	lncRNA	0.96	0.958	0.93	0.93	1	1	0.00206267	0.0278385			1_to_1	identical gene model		1	1	1	1											0	EFO_0008511	0.0034067	0
iPSC_NPC	ENSG00000273287		ENSG00000273287	ENSG00000273287	lncRNA	lncRNA	0.625	0.625	0.625	0.625	1	1	0.00206267	0.0278385			1_to_1	identical gene model		1	1	1	1	diff_parts_same_contig		Clone Problem	Clone Problem										0
iPSC_NPC	ENSG00000273289		ENSG00000273289	ENSG00000273289	lncRNA	lncRNA					0	0					1_to_1	identical gene model		1	1	1	1	diff_parts_same_contig		Clone Problem	Clone Problem										0
iPSC_NPC	ENSG00000273291		ENSG00000273291	ENSG00000273291	protein_coding	protein_coding	2.08167	2.08167	2.12	2.12	1	1	0.00206267	0.0278385			1_to_1	identical gene model		5;6;5;6	6;5;6;5	4	4											0	EFO_0005842	0.0099937	0
iPSC_NPC	ENSG00000273293		ENSG00000273293	ENSG00000273293	lncRNA	lncRNA	12.36	12.35	12.36	12.35	0	0					1_to_1	identical gene model		1	1	1	1														0
iPSC_NPC	ENSG00000273294	C1QTNF3-AMACR	ENSG00000273294	ENSG00000273294	protein_coding	protein_coding	0.223333	0.223333	0.17	0.17	1	1	0.00206267	0.0278385			1_to_1	identical gene model		9	9	1	1			Variation	Variation							0	EFO_0007788	0.27512	0
iPSC_NPC	ENSG00000273295		ENSG00000273295	ENSG00000273295	lncRNA	lncRNA	4.395	4.395	4.025	4.025	1	1	0.00206522	0.0278385			1_to_1	identical gene model		1	1	1	1	new_contig_added, diff_parts_same_contig		Clone Problem	Clone Problem							0	Orphanet_100	0.0082677	0
iPSC_NPC	ENSG00000273297		ENSG00000273297	ENSG00000273297	lncRNA	lncRNA	0.28	0.28	0.28	0.28	0	0					1_to_1	identical gene model		3;3;2;3;6;5;4;5;3;4;4;4;3;4;3;4;3;5	6;5;4;4;4;5;3;3;4;3;3;3;5;2;3;4;4;3	18	18	diff_parts_same_contig, new_contig_added		Variation	Variation							0	EFO_0000702	0.023618	0
iPSC_NPC	ENSG00000273299		ENSG00000273299	ENSG00000273299	lncRNA	lncRNA					0	0					1_to_1	identical gene model		4	4	1	1	new_contig_added, diff_parts_same_contig													0
iPSC_NPC	ENSG00000273300		ENSG00000273300	ENSG00000273300	lncRNA	lncRNA					0	0					1_to_1	identical gene model		1	1	1	1			GRC Housekeeping, Localization Problem, Clone Problem	Clone Problem										0
iPSC_NPC	ENSG00000273301		ENSG00000273301	ENSG00000273301	lncRNA	lncRNA					0	0					1_to_1	identical gene model		1	1	1	1											0	EFO_0000305	0.040979	0
iPSC_NPC	ENSG00000273302		ENSG00000273302	ENSG00000273302	lncRNA	lncRNA	5.422	5.418	5.5	5.49	1	1	0.00206267	0.0278385			1_to_1	identical gene model		1	1	1	1											0	EFO_0000305	0.036588	0
iPSC_NPC	ENSG00000273305		ENSG00000273305	ENSG00000273305	lncRNA	lncRNA					0	0					1_to_1	identical gene model		1	1	1	1	diff_parts_same_contig		Variation, Path Problem	Variation, Path Problem										0
iPSC_NPC	ENSG00000273306		ENSG00000273306	ENSG00000273306	lncRNA	lncRNA	9.735	9.73	9.19	9.18	1	1	0.00206267	0.0278385			1_to_1	identical gene model		1	1	1	1	new_contig_added, diff_parts_same_contig		Path Problem	Path Problem										0
iPSC_NPC	ENSG00000273308		ENSG00000273308	ENSG00000273308	lncRNA	lncRNA	17.7417	17.7333	16.205	16.195	1	1	0.00206267	0.0278385			1_to_1	identical gene model		1	1	1	1					High Signal Region	High Signal Region					0	HP_0012864	0.016937	0
iPSC_NPC	ENSG00000273311	DGCR11	ENSG00000273311	ENSG00000273311	lncRNA	lncRNA	4.83333	4.83167	4.835	4.835	1	1	0.00206263	0.0278385			1_to_1	identical gene model		1	1	1	1			GRC Housekeeping, Localization Problem, Clone Problem	Clone Problem										0
iPSC_NPC	ENSG00000273312		ENSG00000273312	ENSG00000273312	lncRNA	lncRNA	0.175	0.175	0.175	0.175	1	1	0.00206267	0.0278385			1_to_1	identical gene model		1;2	2;1	2	2			Variation	Variation, GRC Housekeeping										0
iPSC_NPC	ENSG00000273313	RBAKDN	ENSG00000273313	ENSG00000273313	lncRNA	lncRNA					0	0					1_to_1	identical gene model		3	3	1	1											0	EFO_0000616	0.0051741	0
iPSC_NPC	ENSG00000273314		ENSG00000273314	ENSG00000273314	lncRNA	lncRNA	9.29167	9.285	8.51	8.51	1	1	0.00206242	0.0278385			1_to_1	identical gene model		1	1	1	1	diff_parts_same_contig										0	EFO_0008504	0.0028296	0
iPSC_NPC	ENSG00000273319		ENSG00000273319	ENSG00000273319	lncRNA	lncRNA					0	0					1_to_1	identical gene model		1	1	1	1	diff_parts_same_contig, new_contig_added										0	EFO_0002496	0.05781	0
iPSC_NPC	ENSG00000273320		ENSG00000273320	ENSG00000273320	lncRNA	lncRNA	1.5425	1.5425	1.43	1.43	1	1	0.00206267	0.0278385			1_to_1	identical gene model		1	1	1	1											0	HP_0100806	0.0054331	0
iPSC_NPC	ENSG00000273321		ENSG00000273321	ENSG00000273321	lncRNA	lncRNA	5.67833	5.67333	3.455	3.45	1	1	0.00206267	0.0278385			1_to_1	identical gene model		1	1	1	1											0	EFO_0000365	0.041711	0
iPSC_NPC	ENSG00000273325		ENSG00000273325	ENSG00000273325	lncRNA	lncRNA	1.42667	1.42667	1.36	1.36	1	1	0.00206267	0.0278385			1_to_1	identical gene model		1	1	1	1			Clone Problem	Clone Problem										0
iPSC_NPC	ENSG00000273327	OR6L2P	ENSG00000273327	ENSG00000273327	unprocessed_pseudogene	unprocessed_pseudogene	0.996	0.996	0.52	0.52	1	1	0.00206267	0.0278385			1_to_1	identical gene model		1	1	1	1	diff_parts_same_contig		Variation	Variation										0
iPSC_NPC	ENSG00000273328		ENSG00000273328	ENSG00000273328	lncRNA	lncRNA	0.455	0.455	0.415	0.415	1	1	0.00206267	0.0278385			1_to_1	identical gene model		4;4;5	5;4;4	3	3											0	EFO_0008504	0.0025592	0
iPSC_NPC	ENSG00000273329		ENSG00000273329	ENSG00000273329	lncRNA	lncRNA	6.14	6.13667	5.85	5.845	1	1	0.00206437	0.0278385			1_to_1	identical gene model		1	1	1	1	diff_parts_same_contig										0	EFO_0000707	0.0062027	0
iPSC_NPC	ENSG00000273330	CYP4F36P	ENSG00000273330	ENSG00000273330	unprocessed_pseudogene	unprocessed_pseudogene					0	0					1_to_1	identical gene model		1	1	1	1	diff_parts_same_contig		Variation	Variation										0
iPSC_NPC	ENSG00000273331	TM4SF19-DYNLT2B	ENSG00000273331	ENSG00000273331	protein_coding	protein_coding					0	0					1_to_1	identical gene model		6	6	1	1	diff_parts_same_contig		Unknown	Unknown							0	EFO_0007984	0.11258	0
iPSC_NPC	ENSG00000273333		ENSG00000273333	ENSG00000273333	lncRNA	lncRNA					0	0					1_to_1	identical gene model		2	2	1	1			GRC Housekeeping, Gap, Path Problem, Variation	GRC Housekeeping, Gap, Path Problem, Variation										0
iPSC_NPC	ENSG00000273335		ENSG00000273335	ENSG00000273335	lncRNA	lncRNA	1.55667	1.55667	0.87	0.87	1	1	0.00206267	0.0278385			1_to_1	identical gene model		1	1	1	1											0	EFO_0000349	0.021217	0
iPSC_NPC	ENSG00000273336	OR7M1P	ENSG00000273336	ENSG00000273336	unprocessed_pseudogene	unprocessed_pseudogene	1.01	1.01	1.01	1.01	0	0					1_to_1	identical gene model		1	1	1	1	diff_parts_same_contig		Variation	Variation										0
iPSC_NPC	ENSG00000273338		ENSG00000273338	ENSG00000273338	lncRNA	lncRNA	30.495	30.49	29.855	29.85	1	1	0.00206267	0.0278385			1_to_1	identical gene model		1	1	1	1	diff_parts_same_contig		Clone Problem, GRC Housekeeping								0	EFO_0000365	0.012811	0
iPSC_NPC	ENSG00000273340	MICE	ENSG00000273340	ENSG00000273340	transcribed_unprocessed_pseudogene	transcribed_unprocessed_pseudogene	0.29	0.29	0.29	0.29	0	0					1_to_1	identical gene model		6	6	1	1			Path Problem, Variation, GRC Housekeeping	Path Problem, Variation, GRC Housekeeping							0	EFO_0009187	0.017001	0
iPSC_NPC	ENSG00000273341		ENSG00000273341	ENSG00000273341	lncRNA	lncRNA					0	0					1_to_1	identical gene model		5	5	1	1														0
iPSC_NPC	ENSG00000273342		ENSG00000273342	ENSG00000273342	lncRNA	lncRNA					0	0					1_to_1	identical gene model		1	1	1	1	diff_parts_same_contig, new_contig_added		Clone Problem	Clone Problem										0
iPSC_NPC	ENSG00000273343		ENSG00000273343	ENSG00000273343	lncRNA	lncRNA	5.03667	5.035	4.845	4.84	1	1	0.00206267	0.0278385			1_to_1	identical gene model		1	1	1	1	diff_parts_same_contig		GRC Housekeeping, Localization Problem, Clone Problem	Clone Problem	High Signal Region									0
iPSC_NPC	ENSG00000273344	PAXIP1-DT	ENSG00000273344	ENSG00000273344	lncRNA	lncRNA	28.4967	28.48	27.75	27.73	1	1	0.0020627	0.0278385			1_to_1	identical gene model		1	1	1	1														0
iPSC_NPC	ENSG00000273345		ENSG00000273345	ENSG00000273345	lncRNA	lncRNA	1.05333	1.05333	1.065	1.065	1	1	0.00206267	0.0278385			1_to_1	identical gene model		7;10	10;7	2	2	diff_parts_same_contig										0	EFO_0003060	0.03293	0
iPSC_NPC	ENSG00000273348		ENSG00000273348	ENSG00000273348	lncRNA	lncRNA					0	0					1_to_1	identical gene model		1	1	1	1	new_contig_added										0	MONDO_0100096	0.0055993	0
iPSC_NPC	ENSG00000273350		ENSG00000273350	ENSG00000273350	lncRNA	lncRNA	3.94	3.93667	1.93	1.93	1	1	0.00206267	0.0278385			1_to_1	identical gene model		1	1	1	1	diff_parts_same_contig		Clone Problem	Clone Problem							0	EFO_0000519	0.014472	0
iPSC_NPC	ENSG00000273353		ENSG00000273353	ENSG00000273353	lncRNA	lncRNA					0	0					1_to_1	identical gene model		1	1	1	1	diff_parts_same_contig		Clone Problem	Clone Problem										0
iPSC_NPC	ENSG00000273355		ENSG00000273355	ENSG00000273355	lncRNA	lncRNA	7.07833	7.075	7.045	7.045	1	1	0.00206267	0.0278385			1_to_1	identical gene model		1	1	1	1											0	EFO_0002618	0.0040954	0
iPSC_NPC	ENSG00000273356	LINC02019	ENSG00000273356	ENSG00000273356	lncRNA	lncRNA	0.852	0.852	0.81	0.81	1	1	0.00206267	0.0278385			1_to_1	identical gene model		1;2	1;2	2	2														0
iPSC_NPC	ENSG00000273360		ENSG00000273360	ENSG00000273360	lncRNA	lncRNA					0	0					1_to_1	identical gene model		5	5	1	1	diff_parts_same_contig			GRC Housekeeping										0
iPSC_NPC	ENSG00000273361		ENSG00000273361	ENSG00000273361	lncRNA	lncRNA					0	0					1_to_1	identical gene model		1	1	1	1			Clone Problem	Clone Problem										0
iPSC_NPC	ENSG00000273362		ENSG00000273362	ENSG00000273362	lncRNA	lncRNA					0	0					1_to_1	identical gene model		3	3	1	1	diff_parts_same_contig		Clone Problem	Clone Problem										0
iPSC_NPC	ENSG00000273363		ENSG00000273363	ENSG00000273363	lncRNA	lncRNA	2.63	2.62	2.63	2.62	0	0					1_to_1	identical gene model		1	1	1	1				GRC Housekeeping							0	EFO_0000198	0.0030221	0
iPSC_NPC	ENSG00000273365		ENSG00000273365	ENSG00000273365	lncRNA	lncRNA	0.63	0.63	0.63	0.63	0	0					1_to_1	identical gene model		1	1	1	1														0
iPSC_NPC	ENSG00000273367		ENSG00000273367	ENSG00000273367	lncRNA	lncRNA	1.32	1.32	1.32	1.32	0	0					1_to_1	identical gene model		1	1	1	1											0	MONDO_0018531	0.015287	0
iPSC_NPC	ENSG00000273368		ENSG00000273368	ENSG00000273368	lncRNA	lncRNA					0	0					1_to_1	identical gene model		1	1	1	1											0	EFO_1000044	0.034046	0
iPSC_NPC	ENSG00000273369		ENSG00000273369	ENSG00000273369	lncRNA	lncRNA	9.12833	9.12	7.48	7.475	1	1	0.00206267	0.0278385			1_to_1	identical gene model		1	1	1	1			GRC Housekeeping, Localization Problem											0
iPSC_NPC	ENSG00000273370		ENSG00000273370	ENSG00000273370	lncRNA	lncRNA					0	0					1_to_1	identical gene model		1	1	1	1														0
iPSC_NPC	ENSG00000273372	SFTPD-AS1	ENSG00000273372	ENSG00000273372	lncRNA	lncRNA	0.266	0.266	0.16	0.16	1	1	0.00206267	0.0278385			1_to_1	identical gene model		1	1	1	1				GRC Housekeeping							0	EFO_1000044	0.03477	0
iPSC_NPC	ENSG00000273373	SLC16A4-AS1	ENSG00000273373	ENSG00000273373	lncRNA	lncRNA	21.6233	21.6117	21.57	21.57	1	1	0.00206859	0.0278385			1_to_1	identical gene model		1	1	1	1			Clone Problem, GRC Housekeeping								0	EFO_1000044	0.03477	0
iPSC_NPC	ENSG00000273374		ENSG00000273374	ENSG00000273374	lncRNA	lncRNA	0.905	0.905	0.885	0.885	1	1	0.00206267	0.0278385			1_to_1	identical gene model		1	1	1	1											0	EFO_1001056	0.0049121	0
iPSC_NPC	ENSG00000273375		ENSG00000273375	ENSG00000273375	lncRNA	lncRNA	1.05	1.05	1.05	1.05	1	1	0.00206267	0.0278385			1_to_1	identical gene model		1	1	1	1	diff_parts_same_contig													0
iPSC_NPC	ENSG00000273377	OR2Q1P	ENSG00000273377	ENSG00000273377	unprocessed_pseudogene	unprocessed_pseudogene					0	0					1_to_1	identical gene model		1	1	1	1														0
iPSC_NPC	ENSG00000273381		ENSG00000273381	ENSG00000273381	lncRNA	lncRNA	0.256667	0.256667	0.25	0.25	1	1	0.00206267	0.0278385			1_to_1	identical gene model		1	1	1	1														0
iPSC_NPC	ENSG00000273382	TMEM167B-DT	ENSG00000273382	ENSG00000273382	lncRNA	lncRNA	1.64833	1.64833	1.66	1.66	1	1	0.00206267	0.0278385			1_to_1	identical gene model		1	1	1	1			Localization Problem, Clone Problem, GRC Housekeeping	Localization Problem							0	EFO_0003105	0.0012309	0
iPSC_NPC	ENSG00000273384		ENSG00000273384	ENSG00000273384	lncRNA	lncRNA	0.87	0.87	0.87	0.87	0	0					1_to_1	identical gene model		1	1	1	1											0	MONDO_0018531	0.012211	0
iPSC_NPC	ENSG00000273387		ENSG00000273387	ENSG00000273387	lncRNA	lncRNA	3.31167	3.30833	3.04	3.04	1	1	0.00206267	0.0278385			1_to_1	identical gene model		1	1	1	1			Clone Problem	Clone Problem							0	EFO_0000400	0.002597	0
iPSC_NPC	ENSG00000273388		ENSG00000273388	ENSG00000273388	lncRNA	lncRNA					0	0					1_to_1	identical gene model		2	2	1	1														0
iPSC_NPC	ENSG00000273391		ENSG00000273391	ENSG00000273391	lncRNA	lncRNA	11.485	11.4783	12.525	12.52	1	1	0.00206267	0.0278385			1_to_1	identical gene model		1	1	1	1	diff_parts_same_contig										0	EFO_0000198	0.0014676	0
iPSC_NPC	ENSG00000273394		ENSG00000273394	ENSG00000273394	lncRNA	lncRNA					0	0					1_to_1	identical gene model		1	1	1	1	diff_parts_same_contig													0
iPSC_NPC	ENSG00000273396	LINC01396	ENSG00000273396	ENSG00000273396	lncRNA	lncRNA	0.35	0.35	0.35	0.35	0	0					1_to_1	identical gene model		4;4;2	2;4;4	3	3			GRC Housekeeping, Localization Problem											0
iPSC_NPC	ENSG00000273398		ENSG00000273398	ENSG00000273398	protein_coding	protein_coding	1.60667	1.60333	1.69	1.685	1	1	0.00206267	0.0278385			1_to_1	identical gene model		15	15	1	1														0
iPSC_NPC	ENSG00000273399		ENSG00000273399	ENSG00000273399	lncRNA	lncRNA	1.4525	1.4525	1.46	1.46	1	1	0.00206267	0.0278385			1_to_1	identical gene model		1	1	1	1	diff_parts_same_contig										0	EFO_0003060	0.030734	0
iPSC_NPC	ENSG00000273402		ENSG00000273402	ENSG00000273402	lncRNA	lncRNA	2.27667	2.27333	1.33	1.32	1	1	0.00206267	0.0278385			1_to_1	identical gene model		1	1	1	1											0	MONDO_0018531	0.018137	0
iPSC_NPC	ENSG00000273403		ENSG00000273403	ENSG00000273403	lncRNA	lncRNA	2.012	2.008	1.75	1.74	1	1	0.00206267	0.0278385			1_to_1	identical gene model		1	1	1	1											0	EFO_0000641	0.0053296	0
iPSC_NPC	ENSG00000273406		ENSG00000273406	ENSG00000273406	lncRNA	lncRNA	2.82	2.82	2.82	2.82	0	0					1_to_1	identical gene model		1	1	1	1	new_contig_added		Clone Problem, GRC Housekeeping	Clone Problem	High Signal Region									0
iPSC_NPC	ENSG00000273407		ENSG00000273407	ENSG00000273407	lncRNA	lncRNA					0	0					1_to_1	identical gene model		1	1	1	1	diff_parts_same_contig		Variation	Variation										0
iPSC_NPC	ENSG00000273408	OR5B15P	ENSG00000273408	ENSG00000273408	unprocessed_pseudogene	unprocessed_pseudogene					0	0					1_to_1	identical gene model		1	1	1	1	diff_parts_same_contig													0
iPSC_NPC	ENSG00000273409	LINC02712	ENSG00000273409	ENSG00000273409	lncRNA	lncRNA					0	0					1_to_1	identical gene model		3;3	3;3	2	2	new_contig_added, diff_parts_same_contig										0	EFO_0000641	0.0036823	0
iPSC_NPC	ENSG00000273413		ENSG00000273413	ENSG00000273413	lncRNA	lncRNA					0	0					1_to_1	identical gene model		2	2	1	1				GRC Housekeeping										0
iPSC_NPC	ENSG00000273415	LINC02725	ENSG00000273415	ENSG00000273415	lncRNA	lncRNA					0	0					1_to_1	identical gene model		2;9;8;4;6;6;7	6;8;4;7;6;9;2	7	7	diff_parts_same_contig										0	Orphanet_35093	0.0015729	0
iPSC_NPC	ENSG00000273416		ENSG00000273416	ENSG00000273416	lncRNA	lncRNA	3.53	3.5275	3.245	3.24	1	1	0.00206267	0.0278385			1_to_1	identical gene model		1	1	1	1	diff_parts_same_contig										0	EFO_0000519	0.014459	0
iPSC_NPC	ENSG00000273419		ENSG00000273419	ENSG00000273419	lncRNA	lncRNA	0.3775	0.322	0.405	0.33	1	1	0.00206267	0.0278385			1_to_1	identical gene model		1	1	1	1	diff_parts_same_contig		Variation	Variation										0
iPSC_NPC	ENSG00000273420		ENSG00000273420	ENSG00000273420	lncRNA	lncRNA					0	0					1_to_1	identical gene model		1	1	1	1	diff_parts_same_contig													0
iPSC_NPC	ENSG00000273423	OR13I1P	ENSG00000273423	ENSG00000273423	unprocessed_pseudogene	unprocessed_pseudogene					0	0					1_to_1	identical gene model		1	1	1	1														0
iPSC_NPC	ENSG00000273424		ENSG00000273424	ENSG00000273424	lncRNA	lncRNA	4.98667	4.98333	4.22	4.22	1	1	0.00206267	0.0278385			1_to_1	identical gene model		1	1	1	1			Clone Problem	Clone Problem							0	EFO_0003060	0.031466	0
iPSC_NPC	ENSG00000273428		ENSG00000273428	ENSG00000273428	lncRNA	lncRNA		1.31		1.31	0	0					1_to_1	exon_count_diff		1;1	2;1	2	2	diff_parts_same_contig		Clone Problem	Clone Problem							0	EFO_0000400	0.0025997	0
iPSC_NPC	ENSG00000273432		ENSG00000273432	ENSG00000273432	lncRNA	lncRNA	2.34833	2.34667	2.01	2.01	1	1	0.00206267	0.0278385			1_to_1	identical gene model		9	9	1	1	diff_parts_same_contig													0
iPSC_NPC	ENSG00000273433		ENSG00000273433	ENSG00000273433	lncRNA	lncRNA					0	0					1_to_1	identical gene model		3	3	1	1	diff_parts_same_contig													0
iPSC_NPC	ENSG00000273434	OR8S21P	ENSG00000273434	ENSG00000273434	unprocessed_pseudogene	unprocessed_pseudogene					0	0					1_to_1	identical gene model		1	1	1	1														0
iPSC_NPC	ENSG00000273437		ENSG00000273437	ENSG00000273437	lncRNA	lncRNA	4.7825	4.78	3.175	3.175	1	1	0.00206267	0.0278385			1_to_1	identical gene model		1	1	1	1														0
iPSC_NPC	ENSG00000273442		ENSG00000273442	ENSG00000273442	lncRNA	lncRNA					0	0					1_to_1	identical gene model		1	1	1	1	diff_parts_same_contig		Clone Problem	Clone Problem							0	EFO_0003060	0.017683	0
iPSC_NPC	ENSG00000273443		ENSG00000273443	ENSG00000273443	lncRNA	lncRNA	0.8975	0.8975	0.65	0.65	1	1	0.00206267	0.0278385			1_to_1	identical gene model		2	2	1	1											0	EFO_0000198	0.0051606	0
iPSC_NPC	ENSG00000273444		ENSG00000273444	ENSG00000273444	unprocessed_pseudogene	unprocessed_pseudogene					0	0					1_to_1	identical gene model		1	1	1	1														0
iPSC_NPC	ENSG00000273445		ENSG00000273445	ENSG00000273445	lncRNA	lncRNA					0	0					1_to_1	identical gene model		1	1	1	1	diff_parts_same_contig		Gap, Path Problem	Gap, Path Problem	High Signal Region	High Signal Region					0	EFO_0003834	0.016141	0
iPSC_NPC	ENSG00000273447		ENSG00000273447	ENSG00000273447	lncRNA	lncRNA	5.59167	5.59	5.33	5.33	1	1	0.00206267	0.0278385			1_to_1	identical gene model		1	1	1	1	diff_parts_same_contig										0	EFO_0008511	0.0013583	0
iPSC_NPC	ENSG00000273448		ENSG00000273448	ENSG00000273448	lncRNA	lncRNA	3.96833	3.965	3.875	3.875	1	1	0.00206267	0.0278385			1_to_1	identical gene model		1	1	1	1	diff_parts_same_contig													0
iPSC_NPC	ENSG00000273449		ENSG00000273449	ENSG00000273449	lncRNA	lncRNA	6.245	6.24	6.485	6.48	1	1	0.00206267	0.0278385			1_to_1	identical gene model		1	1	1	1			GRC Housekeeping								0	MONDO_0018531	0.016595	0
iPSC_NPC	ENSG00000273450		ENSG00000273450	ENSG00000273450	lncRNA	lncRNA	1.53	1.53	1.53	1.53	0	0					1_to_1	identical gene model		1	1	1	1														0
iPSC_NPC	ENSG00000273451		ENSG00000273451	ENSG00000273451	lncRNA	lncRNA	1.605	1.605	1.42	1.415	1	1	0.00206267	0.0278385			1_to_1	identical gene model		1	1	1	1	diff_parts_same_contig										0	EFO_0000305	0.026585	0
iPSC_NPC	ENSG00000273454		ENSG00000273454	ENSG00000273454	lncRNA	lncRNA	1.27	1.27	1.27	1.27	0	0					1_to_1	identical gene model		1	1	1	1														0
iPSC_NPC	ENSG00000273455		ENSG00000273455	ENSG00000273455	lncRNA	lncRNA					0	0					1_to_1	identical gene model		1	1	1	1														0
iPSC_NPC	ENSG00000273456		ENSG00000273456	ENSG00000273456	lncRNA	lncRNA	3.646	3.64	3.76	3.75	1	1	0.00206267	0.0278385			1_to_1	identical gene model		1	1	1	1											0	MONDO_0100096	0.013494	0
iPSC_NPC	ENSG00000273461		ENSG00000273461	ENSG00000273461	lncRNA	lncRNA					0	0					1_to_1	identical gene model		3;5	3;5	2	2														0
iPSC_NPC	ENSG00000273464		ENSG00000273464	ENSG00000273464	lncRNA	lncRNA	2.00333	2.00333	1.71	1.71	1	1	0.00206267	0.0278385			1_to_1	identical gene model		1	1	1	1	diff_parts_same_contig		GRC Housekeeping											0
iPSC_NPC	ENSG00000273466		ENSG00000273466	ENSG00000273466	lncRNA	lncRNA	8.59	8.58333	8.495	8.49	1	1	0.00206267	0.0278385			1_to_1	identical gene model		1	1	1	1	diff_parts_same_contig													0
iPSC_NPC	ENSG00000273471		ENSG00000273471	ENSG00000273471	lncRNA	lncRNA	0.256667	0.256667	0.25	0.25	1	1	0.00206267	0.0278385			1_to_1	identical gene model		4	4	1	1			Gap, Path Problem	Gap, Path Problem		Low Mappability								0
iPSC_NPC	ENSG00000273472		ENSG00000273472	ENSG00000273472	lncRNA	lncRNA	10.1217	10.1183	9.52	9.515	1	1	0.00206219	0.0278385			1_to_1	identical gene model		1	1	1	1											0	EFO_0007185	0.0031765	0
iPSC_NPC	ENSG00000273473		ENSG00000273473	ENSG00000273473	lncRNA	lncRNA	3.45833	3.45333	2.85	2.845	1	1	0.00206267	0.0278385			1_to_1	identical gene model		1	1	1	1	diff_parts_same_contig		Gap	Gap		High Signal Region								0
iPSC_NPC	ENSG00000273474		ENSG00000273474	ENSG00000273474	lncRNA	lncRNA	2.04	2.04	2.04	2.04	0	0					1_to_1	identical gene model		1	1	1	1				GRC Housekeeping							0	EFO_0003060	0.028975	0
iPSC_NPC	ENSG00000273476		ENSG00000273476	ENSG00000273476	lncRNA	lncRNA	1.16	1.16	1.16	1.16	0	0					1_to_1	identical gene model		1	1	1	1											0	EFO_0000384	0.001803	0
iPSC_NPC	ENSG00000273481		ENSG00000273481	ENSG00000273481	lncRNA	lncRNA	1.315	1.315	1.315	1.315	1	1	0.00206267	0.0278385			1_to_1	identical gene model		1	1	1	1	diff_parts_same_contig		GRC Housekeeping											0
iPSC_NPC	ENSG00000273483		ENSG00000273483	ENSG00000273483	lncRNA	lncRNA	4.31333	4.31167	3.675	3.67	1	1	0.00206267	0.0278385			1_to_1	identical gene model		1	1	1	1			Clone Problem, GRC Housekeeping											0
iPSC_NPC	ENSG00000273484	OR6R2P	ENSG00000273484	ENSG00000273484	unprocessed_pseudogene	unprocessed_pseudogene					0	0					1_to_1	identical gene model		1	1	1	1	diff_parts_same_contig		Gap	Localization Problem, Gap										0
iPSC_NPC	ENSG00000273485		ENSG00000273485	ENSG00000273485	lncRNA	lncRNA	0.975	0.975	0.975	0.975	1	1	0.00206267	0.0278385			1_to_1	identical gene model		1	1	1	1														0
iPSC_NPC	ENSG00000273486		ENSG00000273486	ENSG00000273486	lncRNA	lncRNA	6.11667	6.11333	5.815	5.815	1	1	0.00206275	0.0278385			1_to_1	identical gene model		1	1	1	1														0
iPSC_NPC	ENSG00000273487		ENSG00000273487	ENSG00000273487	lncRNA	lncRNA	1.6	1.6	1.6	1.6	0	0					1_to_1	identical gene model		2	2	1	1	diff_parts_same_contig		Clone Problem, GRC Housekeeping								0	EFO_0002939	0.013505	0
iPSC_NPC	ENSG00000273489		ENSG00000273489	ENSG00000273489	lncRNA	lncRNA	0.32	0.32	0.21	0.21	1	1	0.00206267	0.0278385			1_to_1	identical gene model		1	1	1	1														0
iPSC_NPC	ENSG00000273492	APP-DT	ENSG00000273492	ENSG00000273492	lncRNA	lncRNA	0.315	0.315	0.315	0.315	1	1	0.00206267	0.0278385			1_to_1	identical gene model		3;4;2	3;4;2	3	3	new_contig_added, diff_parts_same_contig		GRC Housekeeping								0	EFO_0000365	0.0076834	0
iPSC_NPC	ENSG00000273493		ENSG00000273493	ENSG00000273493	lncRNA	lncRNA					0	0					1_to_1	identical gene model		1	1	1	1														0
iPSC_NPC	ENSG00000273496			ENSG00000273496		protein_coding		0.22		0.22		0					hg38_spec_gene				4		1														0
iPSC_NPC	ENSG00000273497		ENSG00000273497	ENSG00000273497	unprocessed_pseudogene	unprocessed_pseudogene					0	0					1_to_1	identical gene model		1	1	1	1														0
iPSC_NPC	ENSG00000273499			ENSG00000273499		snoRNA						0					hg38_spec_gene				1		1				Missing sequence										0
iPSC_NPC	ENSG00000273500	MIR6129		ENSG00000273500		miRNA						0					hg38_spec_gene				1		1				GRC Housekeeping, Gap										0
iPSC_NPC	ENSG00000273507		ENSG00000273507	ENSG00000273507	lncRNA	lncRNA					0	0					1_to_1	identical gene model		3;4;5;3;2;5;3;2	3;4;2;5;3;5;2;3	8	8														0
iPSC_NPC	ENSG00000273509	CNTNAP3P1	ENSG00000273509	ENSG00000273509	unprocessed_pseudogene	unprocessed_pseudogene					0	0					1_to_1	identical gene model		6	6	1	1			Gap, Path Problem	Gap, Localization Problem, GRC Housekeeping	High Signal Region	High Signal Region								0
iPSC_NPC	ENSG00000273512		ENSG00000273512	ENSG00000273512	unprocessed_pseudogene	unprocessed_pseudogene					0	0					1_to_1	identical gene model		1	1	1	1														0
iPSC_NPC	ENSG00000273513	TBC1D3K	ENSG00000273513	ENSG00000273513	protein_coding	protein_coding		0.265		0.265	0	1					1_to_1	identical gene model	0.998443	14	14	1	1	new_contig_added		Variation, Gap, GRC Housekeeping	Variation, Gap, GRC Housekeeping	High Signal Region						0	EFO_0001663	0.02031	0
iPSC_NPC	ENSG00000273514	FOXD4L6	ENSG00000204793	ENSG00000273514	protein_coding	protein_coding	0.698333	0.25	0.435	0.205	1	1					1_to_1	exon_length_diff	0.815225	1	1	1	1		yes	Path Problem, GRC Housekeeping, Localization Problem, Clone Problem, Gap	Clone Problem, Gap, GRC Housekeeping	High Signal Region	High Signal Region					0	EFO_0009700	0.084602	0
iPSC_NPC	ENSG00000273515			ENSG00000273515		misc_RNA						0					hg38_spec_gene				1		1				Path Problem										0
iPSC_NPC	ENSG00000273516	U1		ENSG00000273516		snRNA						0					hg38_spec_gene				1		1	new_contig_added			Missing sequence, Gap, Clone Problem, Path Problem							0	EFO_0002690	0.010981	0
iPSC_NPC	ENSG00000273520	SPDYE8		ENSG00000273520		protein_coding						0					hg38_spec_gene				8		1	new_contig_added			Path Problem							0	Orphanet_228329	0.031614	0
iPSC_NPC	ENSG00000273521		ENSG00000273521	ENSG00000273521	lncRNA	lncRNA	3.81667	3.81167	3.645	3.635	1	1	0.00206267	0.0278385			1_to_1	identical gene model		1	1	1	1														0
iPSC_NPC	ENSG00000273523		ENSG00000273523	ENSG00000273523	lncRNA	lncRNA	0.258	0.258	0.17	0.17	1	1	0.00206267	0.0278385			1_to_1	identical gene model		2	2	1	1	diff_parts_same_contig		Variation	Variation							0	EFO_0001663	0.0068932	0
iPSC_NPC	ENSG00000273524	Metazoa_SRP		ENSG00000273524		misc_RNA		5.67		5.67		0					hg38_spec_gene				1		1	diff_parts_same_contig													0
iPSC_NPC	ENSG00000273532			ENSG00000273532		misc_RNA						0					hg38_spec_gene				1		1														0
iPSC_NPC	ENSG00000273536		ENSG00000273536	ENSG00000273536	processed_pseudogene	processed_pseudogene					0	0					1_to_1	identical gene model		1	1	1	1														0
iPSC_NPC	ENSG00000273537			ENSG00000273537		misc_RNA						0					hg38_spec_gene				1		1				Path Problem										0
iPSC_NPC	ENSG00000273540	AGBL1	ENSG00000273540	ENSG00000273540	protein_coding	protein_coding	0.648	0.648	0.47	0.47	1	1	0.00206267	0.0278385			1_to_1	exon_count_diff		25;9;8;6;22	25;23;9;8;6	5	5	new_contig_added, diff_parts_same_contig						1	Corneal dystrophy, Fuchs endothelial, 8	3	known_molec_cause	0	Orphanet_98974	0.51966	0
iPSC_NPC	ENSG00000273541			ENSG00000273541		misc_RNA						0					hg38_spec_gene				1		1	diff_parts_same_contig													0
iPSC_NPC	ENSG00000273542	H4C12	ENSG00000273542	ENSG00000273542	protein_coding	protein_coding	4.205	4.205	4.205	4.205	1	1	0.00206267	0.0278385			1_to_1	identical gene model		1	1	1	1	diff_parts_same_contig		Variation								0	EFO_0000763;EFO_0005741	0.50304	0
iPSC_NPC	ENSG00000273544	SNORA44		ENSG00000273544		snoRNA						0					hg38_spec_gene				1		1	diff_parts_same_contig			GRC Housekeeping										0
iPSC_NPC	ENSG00000273549	Metazoa_SRP		ENSG00000273549		misc_RNA						0					hg38_spec_gene				1		1				Clone Problem										0
iPSC_NPC	ENSG00000273550		ENSG00000273550	ENSG00000273550	lncRNA	lncRNA					0	0					1_to_1	identical gene model		3;3	3;3	2	2					High Signal Region									0
iPSC_NPC	ENSG00000273551		ENSG00000273551	ENSG00000273551	lncRNA	lncRNA					0	0					1_to_1	identical gene model		1	1	1	1	diff_parts_same_contig		Clone Problem, Variation	Clone Problem, Variation							0	EFO_0000729	0.0046966	0
iPSC_NPC	ENSG00000273552		ENSG00000273552	ENSG00000273552	lncRNA	lncRNA					0	0					1_to_1	identical gene model		3	3	1	1														0
iPSC_NPC	ENSG00000273553		ENSG00000273553	ENSG00000273553	lncRNA	lncRNA					0	0					1_to_1	identical gene model		1	1	1	1	diff_parts_same_contig													0
iPSC_NPC	ENSG00000273554			ENSG00000273554		protein_coding						0					hg38_spec_gene				14;15		2														0
iPSC_NPC	ENSG00000273555	MIR6812		ENSG00000273555		miRNA						0					hg38_spec_gene				1		1	diff_parts_same_contig													0
iPSC_NPC	ENSG00000273557		ENSG00000273557	ENSG00000273557	lncRNA	lncRNA					0	0					1_to_1	identical gene model		2	2	1	1	diff_parts_same_contig										0	EFO_0000305	0.03732	0
iPSC_NPC	ENSG00000273558		ENSG00000273558	ENSG00000273558	lncRNA	lncRNA					0	0					1_to_1	exon_length_diff	0.998179	3	3	1	1	diff_parts_same_contig		Gap, Path Problem	Gap	High Signal Region	High Signal Region								0
iPSC_NPC	ENSG00000273559	CWC25	ENSG00000273559	ENSG00000273559	protein_coding	protein_coding	15.31	15.3017	15.24	15.235	1	1	0.00206615	0.0278385			1_to_1	identical gene model		2;10;8;11;6;7;6	10;11;8;6;2;7;6	7	7	diff_parts_same_contig, new_contig_added		GRC Housekeeping	GRC Housekeeping							0	EFO_0004343	0.048508	0
iPSC_NPC	ENSG00000273565		ENSG00000273565	ENSG00000273565	lncRNA	lncRNA	0.99	0.99	0.99	0.99	0	0					1_to_1	identical gene model		1	1	1	1														0
iPSC_NPC	ENSG00000273566	Metazoa_SRP		ENSG00000273566		misc_RNA						0					hg38_spec_gene				1		1				GRC Housekeeping										0
iPSC_NPC	ENSG00000273567	REXO1L3P	ENSG00000273567	ENSG00000273567	processed_pseudogene	processed_pseudogene					0	0					1_to_1	identical gene model		2	2	1	1			GRC Housekeeping, Gap	Gap, GRC Housekeeping	High Signal Region	High Signal Region								0
iPSC_NPC	ENSG00000273568		ENSG00000273568	ENSG00000273568	lncRNA	lncRNA	13.1317	13.125	7.91	7.905	1	1	0.00206267	0.0278385			1_to_1	identical gene model		1	1	1	1														0
iPSC_NPC	ENSG00000273569		ENSG00000273569	ENSG00000273569	processed_pseudogene	processed_pseudogene					0	0					1_to_1	identical gene model		2	2	1	1														0
iPSC_NPC	ENSG00000273570			ENSG00000273570		misc_RNA						0					hg38_spec_gene				1		1														0
iPSC_NPC	ENSG00000273571			ENSG00000273571		misc_RNA						0					hg38_spec_gene				1		1														0
iPSC_NPC	ENSG00000273573	Metazoa_SRP		ENSG00000273573		misc_RNA						0					hg38_spec_gene				1		1	diff_parts_same_contig													0
iPSC_NPC	ENSG00000273576		ENSG00000273576	ENSG00000273576	lncRNA	lncRNA	20.0633	20.0583	20.935	20.92	1	1	0.00206267	0.0278385			1_to_1	identical gene model		1	1	1	1	new_contig_added		GRC Housekeeping	GRC Housekeeping							0	EFO_0000707	0.0064836	0
iPSC_NPC	ENSG00000273580		ENSG00000273580	ENSG00000273580	unprocessed_pseudogene	unprocessed_pseudogene					0	0					1_to_1	identical gene model		1	1	1	1														0
iPSC_NPC	ENSG00000273582		ENSG00000273582	ENSG00000273582	lncRNA	lncRNA					0	0					1_to_1	identical gene model		2	2	1	1											0	EFO_0000182	0.0080489	0
iPSC_NPC	ENSG00000273584		ENSG00000273584	ENSG00000273584	lncRNA	lncRNA					0	0					1_to_1	identical gene model		1	1	1	1											0	EFO_0000365	0.037668	0
iPSC_NPC	ENSG00000273586	OR10G1P	ENSG00000273586	ENSG00000273586	unprocessed_pseudogene	unprocessed_pseudogene					0	0					1_to_1	exon_count_diff		9	1	1	1	new_contig_added		GRC Housekeeping	GRC Housekeeping										0
iPSC_NPC	ENSG00000273587	SNORA78		ENSG00000273587		snoRNA						0					hg38_spec_gene				1		1											0	EFO_0003060	0.004435	0
iPSC_NPC	ENSG00000273590		ENSG00000273590	ENSG00000273590	protein_coding	protein_coding	1.44	1.43667	1.77	1.76	1	1	0.00206267	0.0278385			1_to_1	identical gene model		4;4;5;5;3;2;4	4;4;5;5;3;2;4	7	7	new_contig_added		Clone Problem, Path Problem, GRC Housekeeping	Clone Problem, Path Problem, GRC Housekeeping, Localization Problem		High Signal Region								0
iPSC_NPC	ENSG00000273591	7SK		ENSG00000273591		misc_RNA						0					hg38_spec_gene				1		1	new_contig_added			Gap, Missing sequence, Clone Problem							0	EFO_1001496	0.0073916	0
iPSC_NPC	ENSG00000273593	MIR7160		ENSG00000273593		miRNA						0					hg38_spec_gene				1		1	new_contig_added			Unknown							0	MONDO_0004975	0.004435	0
iPSC_NPC	ENSG00000273595		ENSG00000273595	ENSG00000273595	processed_pseudogene	processed_pseudogene					0	0					1_to_1	identical gene model		1	1	1	1			Path Problem	Path Problem										0
iPSC_NPC	ENSG00000273596			ENSG00000273596		misc_RNA						0					hg38_spec_gene				1		1														0
iPSC_NPC	ENSG00000273597		ENSG00000273597	ENSG00000273597	processed_pseudogene	processed_pseudogene	0.426	0.426	0.38	0.38	1	1	0.00206267	0.0278385			1_to_1	identical gene model		1	1	1	1														0
iPSC_NPC	ENSG00000273598	PMS2P10		ENSG00000273598		transcribed_unprocessed_pseudogene		0.79		0.79		1					hg38_spec_gene				5		1	new_contig_added			Path Problem										0
iPSC_NPC	ENSG00000273599		ENSG00000273599	ENSG00000273599	lncRNA	lncRNA	6.31167	6.31	6.12	6.12	1	1	0.00206286	0.0278385			1_to_1	identical gene model		1	1	1	1											0	EFO_1000044	0.039515	0
iPSC_NPC	ENSG00000273600		ENSG00000273600	ENSG00000273600	processed_pseudogene	processed_pseudogene					0	0					1_to_1	identical gene model		1	1	1	1	diff_parts_same_contig													0
iPSC_NPC	ENSG00000273604	EPOP	ENSG00000273604	ENSG00000273604	protein_coding	protein_coding	53.6583	53.6467	38.62	38.59	1	1	0.00206831	0.0278385			1_to_1	identical gene model		1	1	1	1	diff_parts_same_contig, new_contig_added		GRC Housekeeping	GRC Housekeeping							0	EFO_0000341	0.15781	0
iPSC_NPC	ENSG00000273606	MIR6776		ENSG00000273606		miRNA						0					hg38_spec_gene				1		1											0	MONDO_0014294	0.2661	0
iPSC_NPC	ENSG00000273609		ENSG00000273609	ENSG00000273609	unprocessed_pseudogene	unprocessed_pseudogene					0	0					1_to_1	identical gene model		1	1	1	1														0
iPSC_NPC	ENSG00000273610	RN7SL386P		ENSG00000273610		misc_RNA						0					hg38_spec_gene				1		1														0
iPSC_NPC	ENSG00000273611	ZNHIT3	ENSG00000273611	ENSG00000273611	protein_coding	protein_coding	32.7183	32.7483	30.695	30.695	1	1	-0.00604419	0.461745			1_to_1	exon_length_diff	0.998141	4;4;3;5;3;2;2;4;5;5;4;4	4;4;5;2;4;5;5;2;3;3;4	12	11	new_contig_added, diff_parts_same_contig		Clone Problem, GRC Housekeeping, Variation, Gap	Clone Problem, GRC Housekeeping, Variation, Gap			1	PEHO syndrome	3	known_molec_cause	0	MONDO_0009841	0.49734	0
iPSC_NPC	ENSG00000273612			ENSG00000273612		misc_RNA						0					hg38_spec_gene				1		1	diff_parts_same_contig													0
iPSC_NPC	ENSG00000273613	MIR6511A4		ENSG00000273613		miRNA						0					hg38_spec_gene				1		1				Gap										0
iPSC_NPC	ENSG00000273614			ENSG00000273614		snoRNA						0					hg38_spec_gene				1		1	new_contig_added			Clone Problem, Path Problem, GRC Housekeeping, Localization Problem		High Signal Region								0
iPSC_NPC	ENSG00000273618		ENSG00000273618	ENSG00000273618	lncRNA	lncRNA	0.938333	0.938333	0.625	0.625	1	1	0.00206267	0.0278385			1_to_1	identical gene model		1	1	1	1	diff_parts_same_contig													0
iPSC_NPC	ENSG00000273619		ENSG00000273619	ENSG00000273619	lncRNA	lncRNA	25.9433	25.93	29.885	29.865	1	1	0.00206259	0.0278385			1_to_1	identical gene model		1	1	1	1	diff_parts_same_contig													0
iPSC_NPC	ENSG00000273621			ENSG00000273621		misc_RNA						0					hg38_spec_gene				1		1														0
iPSC_NPC	ENSG00000273623			ENSG00000273623		misc_RNA						0					hg38_spec_gene				1		1	diff_parts_same_contig													0
iPSC_NPC	ENSG00000273627	MIR4726		ENSG00000273627		miRNA						0					hg38_spec_gene				1		1	diff_parts_same_contig			GRC Housekeeping										0
iPSC_NPC	ENSG00000273628		ENSG00000273628	ENSG00000273628	unprocessed_pseudogene	unprocessed_pseudogene	7.62	7.615	7.62	7.615	1	1	0.00206267	0.0278385			1_to_1	identical gene model		2	2	1	1														0
iPSC_NPC	ENSG00000273629	U7		ENSG00000273629		snRNA						0					hg38_spec_gene				1		1											0	EFO_0000182	0.015522	0
iPSC_NPC	ENSG00000273634		ENSG00000273634	ENSG00000273634	processed_pseudogene	processed_pseudogene					0	0					1_to_1	identical gene model		1	1	1	1	diff_parts_same_contig		Path Problem	Path Problem										0
iPSC_NPC	ENSG00000273637		ENSG00000273637	ENSG00000273637	lncRNA	lncRNA					0	0					1_to_1	identical gene model		12	12	1	1			Clone Problem											0
iPSC_NPC	ENSG00000273639			ENSG00000273639		lncRNA						0					hg38_spec_gene				7;6		2	diff_parts_same_contig			Gap		High Signal Region								0
iPSC_NPC	ENSG00000273640	WBP1LP8	ENSG00000273640	ENSG00000273640	processed_pseudogene	processed_pseudogene					0	0					1_to_1	identical gene model		1	1	1	1			GRC Housekeeping, Localization Problem		Low Mappability									0
iPSC_NPC	ENSG00000273643	PPP1R26P2	ENSG00000273643	ENSG00000273643	processed_pseudogene	processed_pseudogene					0	0					1_to_1	identical gene model		1	1	1	1	diff_parts_same_contig		Gap, Path Problem, GRC Housekeeping, Localization Problem, Clone Problem	Gap, Path Problem, Clone Problem	High Signal Region	High Signal Region								0
iPSC_NPC	ENSG00000273644		ENSG00000273644	ENSG00000273644	processed_pseudogene	processed_pseudogene					0	0					1_to_1	identical gene model		1	1	1	1			GRC Housekeeping	GRC Housekeeping	High Signal Region	High Signal Region								0
iPSC_NPC	ENSG00000273648	MIR8065		ENSG00000273648		miRNA						0					hg38_spec_gene				1		1	diff_parts_same_contig													0
iPSC_NPC	ENSG00000273650		ENSG00000273650	ENSG00000273650	lncRNA	lncRNA	1.26	1.26	1.26	1.26	0	0					1_to_1	identical gene model		1	1	1	1	diff_parts_same_contig		GRC Housekeeping	GRC Housekeeping							0	EFO_0000676	0.0058584	0
iPSC_NPC	ENSG00000273654		ENSG00000273654	ENSG00000273654	transcribed_processed_pseudogene	transcribed_processed_pseudogene	0.478	0.478	0.44	0.44	1	1	0.00206267	0.0278385			1_to_1	exon_count_diff		1;5	2;1	2	2	new_contig_added, diff_parts_same_contig													0
iPSC_NPC	ENSG00000273657	MIR6792		ENSG00000273657		miRNA						0					hg38_spec_gene				1		1														0
iPSC_NPC	ENSG00000273658			ENSG00000273658		misc_RNA						0					hg38_spec_gene				1		1														0
iPSC_NPC	ENSG00000273659		ENSG00000273659	ENSG00000273659	lncRNA	lncRNA					0	0					1_to_1	identical gene model		1	1	1	1														0
iPSC_NPC	ENSG00000273664		ENSG00000273664	ENSG00000273664	lncRNA	lncRNA					0	0					1_to_1	identical gene model		1	1	1	1	diff_parts_same_contig													0
iPSC_NPC	ENSG00000273668		ENSG00000273668	ENSG00000273668	transcribed_processed_pseudogene	transcribed_processed_pseudogene					0	0					1_to_1	identical gene model		1	1	1	1	diff_parts_same_contig		Gap, GRC Housekeeping	Localization Problem, Gap, GRC Housekeeping, Path Problem	High Signal Region	High Signal Region								0
iPSC_NPC	ENSG00000273669		ENSG00000273669	ENSG00000273669	lncRNA	lncRNA					0	0					1_to_1	identical gene model		1	1	1	1														0
iPSC_NPC	ENSG00000273674		ENSG00000273674	ENSG00000273674	lncRNA	lncRNA	1.66	1.6575	1.32	1.32	1	1	0.00206267	0.0278385			1_to_1	identical gene model		5;4;5;3;2	4;5;5;3;2	5	5	diff_parts_same_contig										0	EFO_0000365	0.0064716	0
iPSC_NPC	ENSG00000273675		ENSG00000273675	ENSG00000273675	processed_pseudogene	processed_pseudogene					0	0					1_to_1	identical gene model		1	1	1	1	diff_parts_same_contig													0
iPSC_NPC	ENSG00000273677			ENSG00000273677		misc_RNA						0					hg38_spec_gene				1		1														0
iPSC_NPC	ENSG00000273679		ENSG00000273679	ENSG00000273679	processed_pseudogene	processed_pseudogene	0.375	0.645	0.305	0.465	1	1	-0.350517	0.581028			1_to_1	identical gene model		1	1	1	1	diff_parts_same_contig		Variation, Gap, Path Problem, GRC Housekeeping	Gap, Variation, Path Problem, GRC Housekeeping	High Signal Region	High Signal Region								0
iPSC_NPC	ENSG00000273680		ENSG00000273680	ENSG00000273680	lncRNA	lncRNA	2.17	2.1675	2.075	2.07	1	1	0.00206267	0.0278385			1_to_1	identical gene model		1	1	1	1														0
iPSC_NPC	ENSG00000273682		ENSG00000273682	ENSG00000273682	processed_pseudogene	processed_pseudogene					0	0					1_to_1	identical gene model		1	1	1	1														0
iPSC_NPC	ENSG00000273687		ENSG00000273687	ENSG00000273687	lncRNA	lncRNA					0	0					1_to_1	identical gene model		1	1	1	1														0
iPSC_NPC	ENSG00000273691		ENSG00000273691	ENSG00000273691	lncRNA	lncRNA	0.832	0.832	0.77	0.77	1	1	0.00206267	0.0278385			1_to_1	identical gene model		1	1	1	1	diff_parts_same_contig										0	EFO_0000365	0.043906	0
iPSC_NPC	ENSG00000273692	LONRF2P5	ENSG00000273692	ENSG00000273692	processed_pseudogene	processed_pseudogene					0	0					1_to_1	identical gene model		1	1	1	1	diff_parts_same_contig		Variation, GRC Housekeeping	Variation, GRC Housekeeping, Localization Problem										0
iPSC_NPC	ENSG00000273694	U2		ENSG00000273694		snRNA						0					hg38_spec_gene				1		1	new_contig_added			Gap, Variation, Clone Problem										0
iPSC_NPC	ENSG00000273696	CT45A7	ENSG00000273696	ENSG00000273696	protein_coding	protein_coding					0	0					1_to_1	exon_length_diff	0.975027	5;4	5;4	2	2	new_contig_added		Path Problem	Path Problem	High Signal Region	High Signal Region					0	Orphanet_391665	0.082481	0
iPSC_NPC	ENSG00000273698	MRPL57P1	ENSG00000273698	ENSG00000273698	processed_pseudogene	processed_pseudogene					0	0					1_to_1	identical gene model		1	1	1	1	diff_parts_same_contig		Clone Problem, GRC Housekeeping											0
iPSC_NPC	ENSG00000273700	MIR6760		ENSG00000273700		miRNA						0					hg38_spec_gene				1		1														0
iPSC_NPC	ENSG00000273701			ENSG00000273701		misc_RNA						0					hg38_spec_gene				1		1														0
iPSC_NPC	ENSG00000273702		ENSG00000273702	ENSG00000273702	lncRNA	lncRNA	6.77667	6.775	6.665	6.66	1	1	0.00206267	0.0278385			1_to_1	identical gene model		1	1	1	1			Unknown, GRC Housekeeping, Path Problem, Gap	Unknown, GRC Housekeeping, Gap							0	EFO_0003096	0.0046354	0
iPSC_NPC	ENSG00000273703	H2BC14	ENSG00000273703	ENSG00000273703	protein_coding	protein_coding	2.334	2.332	2.49	2.49	1	1	0.00206267	0.0278385			1_to_1	identical gene model		1	1	1	1	diff_parts_same_contig		Variation								0	EFO_0000763;EFO_0005741	0.50304	0
iPSC_NPC	ENSG00000273704		ENSG00000273704	ENSG00000273704	unprocessed_pseudogene	unprocessed_pseudogene					0	0					1_to_1	identical gene model		1	1	1	1														0
iPSC_NPC	ENSG00000273706	LHX1	ENSG00000273706	ENSG00000273706	protein_coding	protein_coding	1.04	1.226	0.98	0.98	1	1	-0.0483817	0.529167			1_to_1	exon_count_diff		8;3;10;3;2;3	2;3;5;3;3;2	6	6	new_contig_added		GRC Housekeeping, Variation	Variation, Gap, GRC Housekeeping							0	EFO_0006930	0.31008	0
iPSC_NPC	ENSG00000273709	U2		ENSG00000273709		snRNA						0					hg38_spec_gene				1		1	new_contig_added			Gap, Clone Problem, Unknown, GRC Housekeeping		High Signal Region								0
iPSC_NPC	ENSG00000273710	Metazoa_SRP		ENSG00000273710		misc_RNA						0					hg38_spec_gene				1		1	diff_parts_same_contig													0
iPSC_NPC	ENSG00000273711		ENSG00000273711	ENSG00000273711	lncRNA	lncRNA	1.355	1.35333	1.065	1.06	1	1	0.00206267	0.0278385			1_to_1	identical gene model		1;2	2;1	2	2	diff_parts_same_contig													0
iPSC_NPC	ENSG00000273712		ENSG00000273712	ENSG00000273712	processed_pseudogene	processed_pseudogene					0	0					1_to_1	identical gene model		1	1	1	1	diff_parts_same_contig		Clone Problem, Variation	Clone Problem										0
iPSC_NPC	ENSG00000273716		ENSG00000273716	ENSG00000273716	processed_pseudogene	processed_pseudogene					0	0					1_to_1	identical gene model		1	1	1	1	diff_parts_same_contig													0
iPSC_NPC	ENSG00000273717	RN7SL343P		ENSG00000273717		misc_RNA						0					hg38_spec_gene				1		1	diff_parts_same_contig			Gap, GRC Housekeeping		Low Mappability								0
iPSC_NPC	ENSG00000273719		ENSG00000273719	ENSG00000273719	processed_pseudogene	processed_pseudogene					0	0					1_to_1	identical gene model		1	1	1	1														0
iPSC_NPC	ENSG00000273720		ENSG00000273720	ENSG00000273720	processed_pseudogene	processed_pseudogene					0	0					1_to_1	identical gene model		1	1	1	1														0
iPSC_NPC	ENSG00000273721		ENSG00000273721	ENSG00000273721	unprocessed_pseudogene	unprocessed_pseudogene					0	0					1_to_1	identical gene model		1	1	1	1														0
iPSC_NPC	ENSG00000273723	SUGT1-DT	ENSG00000273723	ENSG00000273723	lncRNA	lncRNA	9.56167	9.55667	10.365	10.36	1	1	0.00206267	0.0278385			1_to_1	identical gene model		1	1	1	1											0	EFO_0005842	0.018271	0
iPSC_NPC	ENSG00000273724		ENSG00000273724	ENSG00000273724	unprocessed_pseudogene	unprocessed_pseudogene	3.2275	3.23	2.52	2.52	1	1	0.00206267	0.0278385			1_to_1	identical gene model		2	2	1	1														0
iPSC_NPC	ENSG00000273725	Metazoa_SRP		ENSG00000273725		misc_RNA						0					hg38_spec_gene				1		1														0
iPSC_NPC	ENSG00000273727	U1		ENSG00000273727		snRNA						0					hg38_spec_gene				1		1	new_contig_added			Gap, Variation, Clone Problem							0	EFO_0002690	0.010981	0
iPSC_NPC	ENSG00000273729		ENSG00000273729	ENSG00000273729	lncRNA	lncRNA	3.06167	3.06	1.34	1.335	1	1	0.00206365	0.0278385			1_to_1	identical gene model		1	1	1	1	diff_parts_same_contig													0
iPSC_NPC	ENSG00000273730	5_8S_rRNA		ENSG00000273730		rRNA						0					hg38_spec_gene				1		1														0
iPSC_NPC	ENSG00000273732	VN1R74P	ENSG00000273732	ENSG00000273732	unprocessed_pseudogene	unprocessed_pseudogene	2.52	2.52	2.52	2.52	0	0					1_to_1	identical gene model		1	1	1	1														0
iPSC_NPC	ENSG00000273733		ENSG00000273733	ENSG00000273733	lncRNA	lncRNA	2.395	2.3975	2.25	2.25	1	1	0.00206267	0.0278385			1_to_1	identical gene model		1	1	1	1	diff_parts_same_contig										0	EFO_0005842	0.0069111	0
iPSC_NPC	ENSG00000273734		ENSG00000273734	ENSG00000273734	protein_coding	protein_coding	0.701667		0.465		1	0					1_to_1	exon_length_diff	0.998701	8	8	1	1	diff_parts_same_contig, new_contig_added		Variation	Variation										0
iPSC_NPC	ENSG00000273736		ENSG00000273736	ENSG00000273736	transcribed_unprocessed_pseudogene	transcribed_unprocessed_pseudogene					0	0					1_to_1	identical gene model		2;2	2;2	2	2	new_contig_added													0
iPSC_NPC	ENSG00000273739			ENSG00000273739		misc_RNA						0					hg38_spec_gene				1		1														0
iPSC_NPC	ENSG00000273742	MIR6075		ENSG00000273742		miRNA						0					hg38_spec_gene				1		1														0
iPSC_NPC	ENSG00000273744	U4		ENSG00000273744		snRNA						0					hg38_spec_gene				1		1											0	EFO_0000699	0.0073916	0
iPSC_NPC	ENSG00000273745	MIR6870		ENSG00000273745		miRNA						0					hg38_spec_gene				1		1														0
iPSC_NPC	ENSG00000273746		ENSG00000273746	ENSG00000273746	unprocessed_pseudogene	unprocessed_pseudogene					0	0					1_to_1	identical gene model	0.999539	3	3	1	1	new_contig_added, diff_parts_same_contig		Path Problem, Localization Problem, Gap	Path Problem	High Signal Region	High Signal Region								0
iPSC_NPC	ENSG00000273747		ENSG00000273747	ENSG00000273747	lncRNA	lncRNA	2.49333	2.49	3.35	3.34	1	1	0.00206267	0.0278385			1_to_1	identical gene model		1	1	1	1	diff_parts_same_contig		GRC Housekeeping, Gap	GRC Housekeeping							0	EFO_0000305	0.035494	0
iPSC_NPC	ENSG00000273748			ENSG00000273748		protein_coding		13.9733		6.85		1					hg38_spec_gene				4		1														0
iPSC_NPC	ENSG00000273749	CYFIP1	ENSG00000273749	ENSG00000273749	protein_coding	protein_coding	21.09	21.62	20.77	20.805	1	1	-0.0174274	0.0924523			1_to_1	identical gene model		3;4;32;6;5;6;16;31;6;6;10;4;4;3	31;16;32;10;4;3;6;4;5;3;4;6;6;6	14	14	new_contig_added, diff_parts_same_contig		GRC Housekeeping, Missing sequence, Localization Problem, Path Problem, Gap	GRC Housekeeping, Path Problem, Gap, Missing sequence, Localization Problem							0	EFO_0000304	0.24795	0
iPSC_NPC	ENSG00000273750			ENSG00000273750		misc_RNA						0					hg38_spec_gene				1		1				GRC Housekeeping, Gap										0
iPSC_NPC	ENSG00000273756	GOLGA6L26	ENSG00000273756	ENSG00000273756	transcribed_unprocessed_pseudogene	transcribed_unprocessed_pseudogene					0	0					1_to_1	exon_count_diff		34;6	10;6	2	2	new_contig_added, diff_parts_same_contig		Gap, Clone Problem, Path Problem, GRC Housekeeping	Missing sequence, Clone Problem, Path Problem, Gap, GRC Housekeeping	High Signal Region	High Signal Region								0
iPSC_NPC	ENSG00000273758	MIR6790		ENSG00000273758		miRNA						0					hg38_spec_gene				1		1														0
iPSC_NPC	ENSG00000273759		ENSG00000273759	ENSG00000273759	lncRNA	lncRNA	11.5767	11.5733	12.14	12.14	1	1	0.00206267	0.0278385			1_to_1	identical gene model		1	1	1	1	diff_parts_same_contig										0	EFO_0000637	0.013502	0
iPSC_NPC	ENSG00000273760		ENSG00000273760	ENSG00000273760	lncRNA	lncRNA					0	0					1_to_1	exon_count_diff		5	2	1	1	new_contig_added, diff_parts_same_contig		Path Problem, Clone Problem, Gap	Gap, Path Problem, GRC Housekeeping							0	EFO_0000384	0.016522	0
iPSC_NPC	ENSG00000273762	VN1R76P		ENSG00000273762		unprocessed_pseudogene						0					hg38_spec_gene				1		1														0
iPSC_NPC	ENSG00000273763		ENSG00000273763	ENSG00000273763	transcribed_processed_pseudogene	transcribed_processed_pseudogene	0.853333	0.851667	0.99	0.985	1	1	0.00206267	0.0278385			1_to_1	identical gene model		1;4	4;1	2	2														0
iPSC_NPC	ENSG00000273765		ENSG00000273765	ENSG00000273765	lncRNA	lncRNA	2.195	2.195	2.195	2.195	1	1	0.00206267	0.0278385			1_to_1	identical gene model		1	1	1	1	diff_parts_same_contig										0	MONDO_0100096	0.0054287	0
iPSC_NPC	ENSG00000273767			ENSG00000273767		misc_RNA						0					hg38_spec_gene				1		1														0
iPSC_NPC	ENSG00000273768	RNVU1-29		ENSG00000273768		snRNA						0					hg38_spec_gene				1		1	new_contig_added			Gap, Missing sequence, Clone Problem, Path Problem										0
iPSC_NPC	ENSG00000273769	L1CAM-AS1	ENSG00000273769	ENSG00000273769	lncRNA	lncRNA					0	0					1_to_1	exon_length_diff	0.999385	7	7	1	1	new_contig_added, diff_parts_same_contig		Variation, Path Problem	Variation, Path Problem							0	EFO_0000729	0.018908	0
iPSC_NPC	ENSG00000273771		ENSG00000273771	ENSG00000273771	lncRNA	lncRNA	0.4	0.4	0.195	0.195	1	1	0.00206267	0.0278385			1_to_1	identical gene model		2	2	1	1											0	EFO_1000044	0.03732	0
iPSC_NPC	ENSG00000273773		ENSG00000273773	ENSG00000273773	unprocessed_pseudogene	unprocessed_pseudogene					0	0					1_to_1	identical gene model		1	1	1	1	new_contig_added, diff_parts_same_contig		Path Problem	Path Problem										0
iPSC_NPC	ENSG00000273776	MIR6126		ENSG00000273776		miRNA						0					hg38_spec_gene				1		1														0
iPSC_NPC	ENSG00000273777	CEACAM20	ENSG00000273777	ENSG00000273777	protein_coding	protein_coding					0	0					1_to_1	exon_count_diff		14;14;15;15;13;15	12;11;11;12;10;12	6	6	new_contig_added, diff_parts_same_contig		Unknown, Variation	Unknown, Variation							0	EFO_0004611	0.16778	0
iPSC_NPC	ENSG00000273778	MIR6765		ENSG00000273778		miRNA						0					hg38_spec_gene				1		1	diff_parts_same_contig													0
iPSC_NPC	ENSG00000273782			ENSG00000273782		misc_RNA						0					hg38_spec_gene				1		1														0
iPSC_NPC	ENSG00000273783	GTF2A1-AS1	ENSG00000273783	ENSG00000273783	lncRNA	lncRNA	3.13	3.12833	3.27	3.27	1	1	0.00206267	0.0278385			1_to_1	identical gene model		2	2	1	1	diff_parts_same_contig													0
iPSC_NPC	ENSG00000273784		ENSG00000273784	ENSG00000273784	lncRNA	lncRNA	5.40667	5.405	5.655	5.65	1	1	0.00206267	0.0278385			1_to_1	identical gene model		4;6;5	4;5;6	3	3					High Signal Region									0
iPSC_NPC	ENSG00000273786		ENSG00000273786	ENSG00000273786	lncRNA	lncRNA	1.865	1.865	1.59	1.59	1	1	0.00206267	0.0278385			1_to_1	identical gene model		1	1	1	1	diff_parts_same_contig													0
iPSC_NPC	ENSG00000273788	U3		ENSG00000273788		snoRNA						0					hg38_spec_gene				1		1	new_contig_added			Path Problem										0
iPSC_NPC	ENSG00000273791		ENSG00000273791	ENSG00000273791	unprocessed_pseudogene	unprocessed_pseudogene	1.83667	1.83333	2.18	2.18	1	1	0.00206267	0.0278385			1_to_1	identical gene model		2	2	1	1														0
iPSC_NPC	ENSG00000273792		ENSG00000273792	ENSG00000273792	lncRNA	lncRNA	0.276667	0.276667	0.29	0.29	1	1	0.00206267	0.0278385			1_to_1	identical gene model		1	1	1	1	diff_parts_same_contig										0	EFO_1001841	0.044911	0
iPSC_NPC	ENSG00000273796		ENSG00000273796	ENSG00000273796	lncRNA	lncRNA	2.84833	2.84833	2.94	2.94	1	1	0.00206267	0.0278385			1_to_1	identical gene model		1	1	1	1											0	EFO_0005044	0.01382	0
iPSC_NPC	ENSG00000273797		ENSG00000273797	ENSG00000273797	lncRNA	lncRNA					0	0					1_to_1	identical gene model		1	1	1	1											0	EFO_0000707	0.051224	0
iPSC_NPC	ENSG00000273800		ENSG00000273800	ENSG00000273800	unprocessed_pseudogene	unprocessed_pseudogene					0	0					1_to_1	identical gene model		1	1	1	1														0
iPSC_NPC	ENSG00000273802	H2BC8		ENSG00000273802		protein_coding		3.86333		3.97		1					hg38_spec_gene				1		1											0	EFO_0000763;EFO_0005741	0.50304	0
iPSC_NPC	ENSG00000273804		ENSG00000273804	ENSG00000273804	unprocessed_pseudogene	unprocessed_pseudogene					0	0					1_to_1	identical gene model		1	1	1	1			Unknown	Unknown										0
iPSC_NPC	ENSG00000273805		ENSG00000273805	ENSG00000273805	lncRNA	lncRNA	0.29	0.29	0.29	0.29	0	0					1_to_1	identical gene model		2	2	1	1														0
iPSC_NPC	ENSG00000273806		ENSG00000273806	ENSG00000273806	processed_pseudogene	processed_pseudogene					0	0					1_to_1	identical gene model		1	1	1	1														0
iPSC_NPC	ENSG00000273812	LINC02970	ENSG00000273812	ENSG00000273812	lncRNA	lncRNA	2.1	2.1	2.1	2.1	0	0					1_to_1	identical gene model		2;2;2	2;2;2	3	3	diff_parts_same_contig		Gap	Gap							0	EFO_0000326	0.028141	0
iPSC_NPC	ENSG00000273813		ENSG00000273813	ENSG00000273813	processed_pseudogene	processed_pseudogene					0	0					1_to_1	identical gene model		1	1	1	1														0
iPSC_NPC	ENSG00000273816		ENSG00000273816	ENSG00000273816	lncRNA	lncRNA	9.82	9.83	9.82	9.83	0	0					1_to_1	identical gene model		1	1	1	1											0	MONDO_0100096	0.0082134	0
iPSC_NPC	ENSG00000273818	RN7SL673P		ENSG00000273818		misc_RNA						0					hg38_spec_gene				1		1				Missing sequence, Variation		High Signal Region								0
iPSC_NPC	ENSG00000273819	ENPP7P7	ENSG00000273819	ENSG00000273819	unprocessed_pseudogene	unprocessed_pseudogene					0	0					1_to_1	identical gene model		4	4	1	1	diff_parts_same_contig													0
iPSC_NPC	ENSG00000273820	USP27X	ENSG00000273820	ENSG00000273820	protein_coding	protein_coding	15.5783	15.5783	14.905	14.905	1	1	0.00206255	0.0278385			1_to_1	exon_length_diff	0.995837	1	1	1	1	new_contig_added, diff_parts_same_contig		Path Problem	Path Problem			1	Intellectual developmental disorder, X-linked 105	3	known_molec_cause	0	EFO_0003847;HP_0001249	0.48253	0
iPSC_NPC	ENSG00000273821		ENSG00000273821	ENSG00000273821	lncRNA	lncRNA	1.5	1.5	1.49	1.49	1	1	0.00206267	0.0278385			1_to_1	identical gene model		1	1	1	1														0
iPSC_NPC	ENSG00000273824		ENSG00000273824	ENSG00000273824	lncRNA	lncRNA	0.68	0.68	0.68	0.68	0	0					1_to_1	identical gene model		1	1	1	1											0	EFO_0000729	0.0042201	0
iPSC_NPC	ENSG00000273825		ENSG00000273825	ENSG00000273825	unprocessed_pseudogene	unprocessed_pseudogene		0.266667		0.26	0	1					1_to_1	exon_count_diff		66	5	1	1	new_contig_added		GRC Housekeeping, Localization Problem, Missing sequence, Path Problem, Gap	Gap, Clone Problem, Path Problem	High Signal Region									0
iPSC_NPC	ENSG00000273828		ENSG00000273828	ENSG00000273828	lncRNA	lncRNA	1.78	1.78	1.325	1.325	1	1	0.00206272	0.0278385			1_to_1	identical gene model		5;3	5;3	2	2	diff_parts_same_contig													0
iPSC_NPC	ENSG00000273829	Metazoa_SRP		ENSG00000273829		misc_RNA						0					hg38_spec_gene				1		1														0
iPSC_NPC	ENSG00000273830	MIR7843		ENSG00000273830		miRNA						0					hg38_spec_gene				1		1	diff_parts_same_contig													0
iPSC_NPC	ENSG00000273835	SNORD115-13		ENSG00000273835		snoRNA						0					hg38_spec_gene				1		1				Gap, GRC Housekeeping										0
iPSC_NPC	ENSG00000273836	MIR6842		ENSG00000273836		miRNA						0					hg38_spec_gene				1		1	diff_parts_same_contig													0
iPSC_NPC	ENSG00000273837		ENSG00000273837	ENSG00000273837	lncRNA	lncRNA					0	0					1_to_1	identical gene model		1	1	1	1	diff_parts_same_contig													0
iPSC_NPC	ENSG00000273838		ENSG00000273838	ENSG00000273838	lncRNA	lncRNA					0	0					1_to_1	identical gene model		2;5	5;2	2	2	diff_parts_same_contig													0
iPSC_NPC	ENSG00000273840		ENSG00000273840	ENSG00000273840	lncRNA	lncRNA					0	0					1_to_1	identical gene model		32	32	1	1	new_contig_added, diff_parts_same_contig		GRC Housekeeping, Localization Problem, Gap, Missing sequence, Clone Problem	Gap, GRC Housekeeping, Localization Problem	High Signal Region	High Signal Region								0
iPSC_NPC	ENSG00000273841	TAF9	ENSG00000273841	ENSG00000273841	protein_coding	protein_coding	29.5517	29.54	29.405	29.375	1	1	0.00206283	0.0278385			1_to_1	identical gene model		3;3;3;3;2;3;3;3	3;2;3;3;3;3;3;3	8	8	diff_parts_same_contig		Path Problem	Path Problem							0	EFO_0000764	0.57838	0
iPSC_NPC	ENSG00000273843			ENSG00000273843		processed_pseudogene						0					hg38_spec_gene				1		1														0
iPSC_NPC	ENSG00000273844		ENSG00000273844	ENSG00000273844	unprocessed_pseudogene	unprocessed_pseudogene					0	0					1_to_1	identical gene model		1	1	1	1			Unknown	Unknown										0
iPSC_NPC	ENSG00000273846	Metazoa_SRP		ENSG00000273846		misc_RNA						0					hg38_spec_gene				1		1				Clone Problem		High Signal Region								0
iPSC_NPC	ENSG00000273849	SDR42E1P4	ENSG00000273849	ENSG00000273849	processed_pseudogene	processed_pseudogene					0	0					1_to_1	identical gene model	0.997502	1	1	1	1	diff_parts_same_contig		Gap, GRC Housekeeping	Localization Problem, Gap, GRC Housekeeping, Path Problem	High Signal Region	High Signal Region								0
iPSC_NPC	ENSG00000273851		ENSG00000273851	ENSG00000273851	transcribed_processed_pseudogene	transcribed_processed_pseudogene					0	0					1_to_1	exon_length_diff	0.939291	1	1	1	1	new_contig_added, diff_parts_same_contig													0
iPSC_NPC	ENSG00000273853		ENSG00000273853	ENSG00000273853	lncRNA	lncRNA					0	0					1_to_1	identical gene model		1	1	1	1														0
iPSC_NPC	ENSG00000273855		ENSG00000273855	ENSG00000273855	lncRNA	lncRNA	1.63667	1.63667	1.62	1.62	1	1	0.00206267	0.0278385			1_to_1	identical gene model		1	1	1	1	diff_parts_same_contig										0	EFO_0000641	0.0021975	0
iPSC_NPC	ENSG00000273860		ENSG00000273860	ENSG00000273860	processed_pseudogene	processed_pseudogene					0	0					1_to_1	identical gene model		1	1	1	1														0
iPSC_NPC	ENSG00000273866	Metazoa_SRP		ENSG00000273866		misc_RNA						0					hg38_spec_gene				1		1				Clone Problem										0
iPSC_NPC	ENSG00000273870		ENSG00000273870	ENSG00000273870	processed_pseudogene	processed_pseudogene					0	0					1_to_1	identical gene model		1	1	1	1			Variation, GRC Housekeeping	GRC Housekeeping										0
iPSC_NPC	ENSG00000273872	SLC25A15P4	ENSG00000273872	ENSG00000273872	unprocessed_pseudogene	unprocessed_pseudogene					0	0					1_to_1	identical gene model		2	2	1	1	diff_parts_same_contig, new_contig_added		Gap, Localization Problem, GRC Housekeeping	Gap, Localization Problem, GRC Housekeeping										0
iPSC_NPC	ENSG00000273874	MIR6859-2		ENSG00000273874		miRNA						0					hg38_spec_gene				1		1	new_contig_added			Gap		High Signal Region								0
iPSC_NPC	ENSG00000273876		ENSG00000273876	ENSG00000273876	unprocessed_pseudogene	unprocessed_pseudogene					0	0					1_to_1	identical gene model		1	1	1	1														0
iPSC_NPC	ENSG00000273877		ENSG00000273877	ENSG00000273877	lncRNA	lncRNA					0	0					1_to_1	identical gene model	0.998769	4;4	4;4	2	2	new_contig_added, diff_parts_same_contig		Path Problem, Gap	Gap, Path Problem							0	EFO_0003060	0.026731	0
iPSC_NPC	ENSG00000273882	MIR8066		ENSG00000273882		miRNA						0					hg38_spec_gene				1		1	diff_parts_same_contig													0
iPSC_NPC	ENSG00000273885			ENSG00000273885		snoRNA						0					hg38_spec_gene				1		1														0
iPSC_NPC	ENSG00000273886	Metazoa_SRP		ENSG00000273886		misc_RNA		4.76		4.76		0					hg38_spec_gene				1		1														0
iPSC_NPC	ENSG00000273888		ENSG00000273888	ENSG00000273888	lncRNA	lncRNA	1.66667	1.66667	1.515	1.515	1	1	0.00206267	0.0278385			1_to_1	identical gene model		1	1	1	1	diff_parts_same_contig										0	EFO_0000702	0.0094846	0
iPSC_NPC	ENSG00000273890		ENSG00000273890	ENSG00000273890	lncRNA	lncRNA	2.96	2.95833	1.865	1.865	1	1	0.00206267	0.0278385			1_to_1	identical gene model		1	1	1	1											0	EFO_0000519	0.017104	0
iPSC_NPC	ENSG00000273891		ENSG00000273891	ENSG00000273891	lncRNA	lncRNA	9.44167	9.43667	8.855	8.85	1	1	0.00206358	0.0278385			1_to_1	identical gene model		1	1	1	1											0	EFO_1000044	0.035857	0
iPSC_NPC	ENSG00000273893		ENSG00000273893	ENSG00000273893	lncRNA	lncRNA	6.86833	6.865	7	6.99	1	1	0.00206267	0.0278385			1_to_1	identical gene model		1	1	1	1	diff_parts_same_contig													0
iPSC_NPC	ENSG00000273894	SLC20A1P2	ENSG00000273894	ENSG00000273894	processed_pseudogene	processed_pseudogene					0	0					1_to_1	exon_count_diff		256	1	1	1	new_contig_added		Path Problem, Variation	Variation, Path Problem										0
iPSC_NPC	ENSG00000273897	PMS2P8		ENSG00000273897		unprocessed_pseudogene						0					hg38_spec_gene				6		1	new_contig_added			Path Problem										0
iPSC_NPC	ENSG00000273898	MIR6798		ENSG00000273898		miRNA						0					hg38_spec_gene				1		1	diff_parts_same_contig			Missing sequence										0
iPSC_NPC	ENSG00000273899	NOL12	ENSG00000273899	ENSG00000273899	protein_coding	protein_coding	16.3183	16.3117	16.185	16.175	1	1	0.00206144	0.0278385			1_to_1	identical gene model		6;7;5;2;5;7;7	7;7;6;2;5;7;5	7	7	diff_parts_same_contig		Clone Problem	Clone Problem							0	EFO_0000616	0.015153	0
iPSC_NPC	ENSG00000273900		ENSG00000273900	ENSG00000273900	processed_pseudogene	processed_pseudogene					0	0					1_to_1	identical gene model		1	1	1	1	diff_parts_same_contig, new_contig_added		Gap, GRC Housekeeping, Path Problem	Gap, GRC Housekeeping	High Signal Region									0
iPSC_NPC	ENSG00000273901		ENSG00000273901	ENSG00000273901	lncRNA	lncRNA	2.6025	2.5975	1.66	1.655	1	1	0.00206267	0.0278385			1_to_1	identical gene model		1	1	1	1	diff_parts_same_contig										0	EFO_0000702	0.0043806	0
iPSC_NPC	ENSG00000273904			ENSG00000273904		ribozyme						0					hg38_spec_gene				1		1														0
iPSC_NPC	ENSG00000273907	CA15P2	ENSG00000273907	ENSG00000273907	unprocessed_pseudogene	unprocessed_pseudogene					0	0					1_to_1	identical gene model		5	5	1	1	diff_parts_same_contig		Gap, Path Problem, GRC Housekeeping, Localization Problem, Clone Problem	Gap, Path Problem, Clone Problem	High Signal Region	High Signal Region								0
iPSC_NPC	ENSG00000273908			ENSG00000273908		misc_RNA						0					hg38_spec_gene				1		1														0
iPSC_NPC	ENSG00000273912	MIR8068		ENSG00000273912		miRNA						0					hg38_spec_gene				1		1	diff_parts_same_contig													0
iPSC_NPC	ENSG00000273913	Metazoa_SRP		ENSG00000273913		misc_RNA						0					hg38_spec_gene				1		1														0
iPSC_NPC	ENSG00000273919		ENSG00000273919	ENSG00000273919	lncRNA	lncRNA					0	0					1_to_1	identical gene model		3	3	1	1														0
iPSC_NPC	ENSG00000273920		ENSG00000273920	ENSG00000273920	lncRNA	lncRNA					0	0					1_to_1	identical gene model		1	1	1	1											0	MONDO_0100096	0.015057	0
iPSC_NPC	ENSG00000273923		ENSG00000273923	ENSG00000273923	lncRNA	lncRNA					0	0					1_to_1	identical gene model		1	1	1	1	diff_parts_same_contig													0
iPSC_NPC	ENSG00000273925		ENSG00000273925	ENSG00000273925	lncRNA	lncRNA	1.19	1.19	1.19	1.19	0	0					1_to_1	identical gene model		1	1	1	1	diff_parts_same_contig										0	EFO_0000305	0.036219	0
iPSC_NPC	ENSG00000273927	Y_RNA		ENSG00000273927		misc_RNA						0					hg38_spec_gene				1		1	new_contig_added			Path Problem										0
iPSC_NPC	ENSG00000273932	MIR6877		ENSG00000273932		miRNA						0					hg38_spec_gene				1		1														0
iPSC_NPC	ENSG00000273933		ENSG00000273933	ENSG00000273933	unprocessed_pseudogene	unprocessed_pseudogene					0	0					1_to_1	identical gene model		3	3	1	1			GRC Housekeeping											0
iPSC_NPC	ENSG00000273937			ENSG00000273937		misc_RNA						0					hg38_spec_gene				1		1														0
iPSC_NPC	ENSG00000273940	RN7SL722P		ENSG00000273940		misc_RNA						0					hg38_spec_gene				1		1	new_contig_added			Gap, GRC Housekeeping		High Signal Region								0
iPSC_NPC	ENSG00000273942			ENSG00000273942		misc_RNA						0					hg38_spec_gene				1		1														0
iPSC_NPC	ENSG00000273945	MIR6853		ENSG00000273945		miRNA						0					hg38_spec_gene				1		1														0
iPSC_NPC	ENSG00000273946	RN7SL733P		ENSG00000273946		misc_RNA		7.22		7.22		0					hg38_spec_gene				1		1														0
iPSC_NPC	ENSG00000273948			ENSG00000273948		misc_RNA						0					hg38_spec_gene				1		1	diff_parts_same_contig													0
iPSC_NPC	ENSG00000273950	Metazoa_SRP		ENSG00000273950		misc_RNA		9.49		9.49		1					hg38_spec_gene				1		1				Path Problem										0
iPSC_NPC	ENSG00000273951		ENSG00000273951	ENSG00000273951	lncRNA	lncRNA	1.43	1.43	0.98	0.98	1	1	0.00206267	0.0278385			1_to_1	identical gene model		1	1	1	1	diff_parts_same_contig													0
iPSC_NPC	ENSG00000273956		ENSG00000273956	ENSG00000273956	lncRNA	lncRNA					0	0					1_to_1	identical gene model		2	2	1	1			Unknown, Path Problem	Unknown, Path Problem										0
iPSC_NPC	ENSG00000273957		ENSG00000273957	ENSG00000273957	unprocessed_pseudogene	unprocessed_pseudogene	1.49	1.49	1.49	1.49	0	0					1_to_1	identical gene model		2	2	1	1														0
iPSC_NPC	ENSG00000273958		ENSG00000273958	ENSG00000273958	lncRNA	lncRNA	1.66	1.66	1.66	1.66	1	1	0.00206267	0.0278385			1_to_1	identical gene model		1	1	1	1														0
iPSC_NPC	ENSG00000273961			ENSG00000273961		misc_RNA						0					hg38_spec_gene				1		1	diff_parts_same_contig													0
iPSC_NPC	ENSG00000273962	IGKV2-40	ENSG00000273962	ENSG00000273962	IG_V_gene	IG_V_gene					0	0					1_to_1	identical gene model		1;1	1;1	2	2	new_contig_added		Gap, Missing sequence, Path Problem	Gap, Missing sequence, Path Problem	High Signal Region	High Signal Region					0	EFO_0003060	0.012312	0
iPSC_NPC	ENSG00000273963	ENPP7P14	ENSG00000273963	ENSG00000273963	unprocessed_pseudogene	unprocessed_pseudogene	1.15	1.15	1.15	1.15	0	0					1_to_1	identical gene model		3	3	1	1														0
iPSC_NPC	ENSG00000273964	Y_RNA		ENSG00000273964		misc_RNA						0					hg38_spec_gene				1		1														0
iPSC_NPC	ENSG00000273965		ENSG00000273965	ENSG00000273965	lncRNA	lncRNA					0	0					1_to_1	identical gene model		2	2	1	1	new_contig_added, diff_parts_same_contig		GRC Housekeeping, Variation	Variation, Gap, GRC Housekeeping										0
iPSC_NPC	ENSG00000273971		ENSG00000273971	ENSG00000273971	lncRNA	lncRNA					0	0					1_to_1	identical gene model		1	1	1	1											0	EFO_0000729	0.011284	0
iPSC_NPC	ENSG00000273972		ENSG00000273972	ENSG00000273972	lncRNA	lncRNA					0	0					1_to_1	identical gene model		1	1	1	1											0	EFO_0000729	0.014488	0
iPSC_NPC	ENSG00000273973		ENSG00000273973	ENSG00000273973	lncRNA	lncRNA	2.03333	2.03333	2.11	2.11	1	1	0.00206267	0.0278385			1_to_1	identical gene model		1	1	1	1														0
iPSC_NPC	ENSG00000273974			ENSG00000273974		misc_RNA						0					hg38_spec_gene				1		1	diff_parts_same_contig													0
iPSC_NPC	ENSG00000273975	Metazoa_SRP		ENSG00000273975		misc_RNA						0					hg38_spec_gene				1		1														0
iPSC_NPC	ENSG00000273976	GOLGA6L1	ENSG00000197414	ENSG00000273976	protein_coding	protein_coding					0	0					1_to_1	transcript_count_diff		9;9	9	2	1	diff_parts_same_contig	yes	Gap, GRC Housekeeping, Missing sequence, Path Problem	Path Problem, Gap, Missing sequence, GRC Housekeeping	Low Mappability	High Signal Region					0	EFO_0009700	0.23157	0
iPSC_NPC	ENSG00000273978		ENSG00000273978	ENSG00000273978	unprocessed_pseudogene	unprocessed_pseudogene					0	0					1_to_1	identical gene model		1	1	1	1				GRC Housekeeping										0
iPSC_NPC	ENSG00000273979	Metazoa_SRP		ENSG00000273979		misc_RNA						0					hg38_spec_gene				1		1				Clone Problem							0	EFO_0003060	0.033661	0
iPSC_NPC	ENSG00000273980		ENSG00000273980	ENSG00000273980	lncRNA	lncRNA					0	0					1_to_1	identical gene model		1	1	1	1	diff_parts_same_contig													0
iPSC_NPC	ENSG00000273981	RN7SL106P		ENSG00000273981		misc_RNA						0					hg38_spec_gene				1		1	diff_parts_same_contig			Path Problem, Gap, Missing sequence, GRC Housekeeping		High Signal Region								0
iPSC_NPC	ENSG00000273982		ENSG00000273982	ENSG00000273982	lncRNA	lncRNA					0	0					1_to_1	identical gene model		1	1	1	1	diff_parts_same_contig		GRC Housekeeping, Path Problem, Gap	GRC Housekeeping, Gap										0
iPSC_NPC	ENSG00000273983	H3C8	ENSG00000273983	ENSG00000273983	protein_coding	protein_coding	0.82	0.82	0.73	0.73	1	1	0.00206267	0.0278385			1_to_1	identical gene model		1	1	1	1											0	EFO_0000763;EFO_0005741	0.50304	0
iPSC_NPC	ENSG00000273986	Metazoa_SRP		ENSG00000273986		misc_RNA						0					hg38_spec_gene				1		1	diff_parts_same_contig													0
iPSC_NPC	ENSG00000273987		ENSG00000273987	ENSG00000273987	lncRNA	lncRNA	1.56	1.55667	0.77	0.77	1	1	0.00206267	0.0278385			1_to_1	identical gene model		1	1	1	1											0	EFO_0000384	0.0015641	0
iPSC_NPC	ENSG00000273988		ENSG00000273988	ENSG00000273988	unprocessed_pseudogene	unprocessed_pseudogene					0	0					1_to_1	identical gene model		3	3	1	1														0
iPSC_NPC	ENSG00000273989		ENSG00000273989	ENSG00000273989	lncRNA	lncRNA	0.94	0.94	0.94	0.94	0	0					1_to_1	identical gene model		1	1	1	1														0
iPSC_NPC	ENSG00000273994	SDR42E1P1	ENSG00000273994	ENSG00000273994	processed_pseudogene	processed_pseudogene					0	0					1_to_1	identical gene model		1	1	1	1	diff_parts_same_contig		Gap, GRC Housekeeping	Gap, GRC Housekeeping	High Signal Region									0
iPSC_NPC	ENSG00000273997		ENSG00000273997	ENSG00000273997	processed_pseudogene	processed_pseudogene					0	0					1_to_1	identical gene model		1	1	1	1														0
iPSC_NPC	ENSG00000273998		ENSG00000273998	ENSG00000273998	lncRNA	lncRNA					0	0					1_to_1	identical gene model		2	2	1	1											0	EFO_0000365	0.037668	0
iPSC_NPC	ENSG00000273999	RBM17P2	ENSG00000273999	ENSG00000273999	processed_pseudogene	processed_pseudogene	1.43	1.43	1.43	1.43	1	1	0.00206267	0.0278385			1_to_1	identical gene model		1	1	1	1	diff_parts_same_contig, new_contig_added		Gap, GRC Housekeeping	GRC Housekeeping, Gap, Path Problem		High Signal Region								0
iPSC_NPC	ENSG00000274001		ENSG00000274001	ENSG00000274001	lncRNA	lncRNA					0	0					1_to_1	identical gene model		1	1	1	1	diff_parts_same_contig													0
iPSC_NPC	ENSG00000274002		ENSG00000274002	ENSG00000274002	lncRNA	lncRNA					0	0					1_to_1	identical gene model		1	1	1	1	diff_parts_same_contig										0	MONDO_0100096	0.020639	0
iPSC_NPC	ENSG00000274004			ENSG00000274004		misc_RNA						0					hg38_spec_gene				1		1														0
iPSC_NPC	ENSG00000274006			ENSG00000274006		misc_RNA						0					hg38_spec_gene				1		1	diff_parts_same_contig													0
iPSC_NPC	ENSG00000274008	Metazoa_SRP		ENSG00000274008		misc_RNA						0					hg38_spec_gene				1		1				GRC Housekeeping							0	EFO_0000365	0.0054577	0
iPSC_NPC	ENSG00000274010	ZFP91P1	ENSG00000274010	ENSG00000274010	processed_pseudogene	processed_pseudogene	0.625	0.625	0.51	0.51	1	1	0.00206267	0.0278385			1_to_1	identical gene model		1	1	1	1	diff_parts_same_contig		Path Problem	Path Problem										0
iPSC_NPC	ENSG00000274011	Metazoa_SRP		ENSG00000274011		misc_RNA						0					hg38_spec_gene				1		1											0	EFO_0002690	0.0023512	0
iPSC_NPC	ENSG00000274012	RN7SL2		ENSG00000274012		misc_RNA						0					hg38_spec_gene				1		1											0	EFO_0000305	0.096898	0
iPSC_NPC	ENSG00000274015		ENSG00000274015	ENSG00000274015	lncRNA	lncRNA	2	1.9925	2.215	2.21	1	1	0.00206267	0.0278385			1_to_1	identical gene model		1;3;3;3	3;3;1;3	4	4	new_contig_added, diff_parts_same_contig		Variation	Variation										0
iPSC_NPC	ENSG00000274017	Metazoa_SRP		ENSG00000274017		misc_RNA		4.95		4.95		0					hg38_spec_gene				1		1														0
iPSC_NPC	ENSG00000274019		ENSG00000274019	ENSG00000274019	unprocessed_pseudogene	unprocessed_pseudogene					0	0					1_to_1	identical gene model	0.996037	3	3	1	1	new_contig_added		Gap, Path Problem, Variation, Clone Problem, GRC Housekeeping	Gap, Missing sequence, Clone Problem	High Signal Region									0
iPSC_NPC	ENSG00000274020	LINC01138		ENSG00000274020		lncRNA		11.485		11.695		1					hg38_spec_gene				7;5;5;6;6;3;9;2;4;3;7;5;6;4		14	new_contig_added			Gap, Missing sequence, Clone Problem, Path Problem							0	EFO_0000182	0.036866	0
iPSC_NPC	ENSG00000274021		ENSG00000274021	ENSG00000274021	lncRNA	lncRNA	9.02333	9.02167	7.795	7.79	1	1	0.00206687	0.0278385			1_to_1	identical gene model		1	1	1	1	diff_parts_same_contig										0	MONDO_0100096	0.0084124	0
iPSC_NPC	ENSG00000274022		ENSG00000274022	ENSG00000274022	processed_pseudogene	processed_pseudogene					0	0					1_to_1	identical gene model		1	1	1	1			Localization Problem, Gap											0
iPSC_NPC	ENSG00000274023		ENSG00000274023	ENSG00000274023	lncRNA	lncRNA					0	0					1_to_1	identical gene model		2	2	1	1														0
iPSC_NPC	ENSG00000274024		ENSG00000274024	ENSG00000274024	processed_pseudogene	processed_pseudogene	0.3	0.3	0.3	0.3	0	0					1_to_1	identical gene model		2	2	1	1	diff_parts_same_contig		Path Problem	Path Problem										0
iPSC_NPC	ENSG00000274025	MIR3670-4		ENSG00000274025		miRNA						0					hg38_spec_gene				1		1	diff_parts_same_contig			Gap										0
iPSC_NPC	ENSG00000274026	FAM27E3	ENSG00000232833	ENSG00000274026	protein_coding	lncRNA	7.99167	11.395	7.005	10.38	1	1					1_to_1	exon_length_diff	0.994437	2	2	1	1		yes	Path Problem, Gap	Gap, Path Problem	High Signal Region	High Signal Region								0
iPSC_NPC	ENSG00000274028		ENSG00000274028	ENSG00000274028	unprocessed_pseudogene	unprocessed_pseudogene					0	0					1_to_1	identical gene model		2	2	1	1	diff_parts_same_contig		Variation, Path Problem	Variation, Path Problem										0
iPSC_NPC	ENSG00000274029		ENSG00000274029	ENSG00000274029	lncRNA	lncRNA					0	0					1_to_1	identical gene model		1	1	1	1	diff_parts_same_contig													0
iPSC_NPC	ENSG00000274031		ENSG00000274031	ENSG00000274031	lncRNA	lncRNA	1.13	1.13	1.13	1.13	1	1	0.00206267	0.0278385			1_to_1	identical gene model		1	1	1	1														0
iPSC_NPC	ENSG00000274033			ENSG00000274033		unprocessed_pseudogene						0					hg38_spec_gene				1		1														0
iPSC_NPC	ENSG00000274034	MIR6813		ENSG00000274034		miRNA						0					hg38_spec_gene				1		1														0
iPSC_NPC	ENSG00000274038		ENSG00000274038	ENSG00000274038	lncRNA	lncRNA					0	0					1_to_1	identical gene model		1	1	1	1														0
iPSC_NPC	ENSG00000274044	FAM230J		ENSG00000274044		lncRNA						0					hg38_spec_gene				8;12;9		3				Gap, Path Problem, Clone Problem		High Signal Region								0
iPSC_NPC	ENSG00000274046	Y_RNA		ENSG00000274046		misc_RNA						0					hg38_spec_gene				1		1	new_contig_added			GRC Housekeeping, Localization Problem		High Signal Region								0
iPSC_NPC	ENSG00000274049	INO80B-WBP1	ENSG00000274049	ENSG00000274049	protein_coding	protein_coding	0.44	0.44	0.44	0.44	1	1	0.00206267	0.0278385			1_to_1	identical gene model		8;8	8;8	2	2											0	EFO_0004309	0.040121	0
iPSC_NPC	ENSG00000274051			ENSG00000274051		misc_RNA						0					hg38_spec_gene				1		1				Localization Problem										0
iPSC_NPC	ENSG00000274052	OR7E156P	ENSG00000274052	ENSG00000274052	transcribed_unprocessed_pseudogene	transcribed_unprocessed_pseudogene					0	0					1_to_1	identical gene model		1;5	5;1	2	2					Low Mappability									0
iPSC_NPC	ENSG00000274054	MIR4727		ENSG00000274054		miRNA						0					hg38_spec_gene				1		1	diff_parts_same_contig			GRC Housekeeping										0
iPSC_NPC	ENSG00000274055			ENSG00000274055		misc_RNA						0					hg38_spec_gene				1		1	diff_parts_same_contig													0
iPSC_NPC	ENSG00000274056	MIR6507		ENSG00000274056		miRNA						0					hg38_spec_gene				1		1														0
iPSC_NPC	ENSG00000274059	RNA5SP534		ENSG00000274059		rRNA						0					hg38_spec_gene				1		1				Variation										0
iPSC_NPC	ENSG00000274060	MIR6724-2		ENSG00000274060		miRNA						0					hg38_spec_gene				1		1	new_contig_added			Clone Problem, GRC Housekeeping, Localization Problem		High Signal Region								0
iPSC_NPC	ENSG00000274062	U2		ENSG00000274062		snRNA						0					hg38_spec_gene				1		1	new_contig_added			Gap, Clone Problem, Unknown, GRC Housekeeping		High Signal Region								0
iPSC_NPC	ENSG00000274064		ENSG00000274064	ENSG00000274064	processed_pseudogene	processed_pseudogene	0.4	0.4	0.4	0.4	0	0					1_to_1	identical gene model		1	1	1	1	diff_parts_same_contig		GRC Housekeeping	GRC Housekeeping										0
iPSC_NPC	ENSG00000274066	MIR6514		ENSG00000274066		miRNA						0					hg38_spec_gene				1		1														0
iPSC_NPC	ENSG00000274067		ENSG00000274067	ENSG00000274067	unprocessed_pseudogene	unprocessed_pseudogene					0	0					1_to_1	exon_count_diff		10	7	1	1	new_contig_added, diff_parts_same_contig		Gap, GRC Housekeeping, Path Problem	Gap, GRC Housekeeping	High Signal Region	High Signal Region								0
iPSC_NPC	ENSG00000274070	CASTOR2	ENSG00000274070	ENSG00000274070	protein_coding	protein_coding	37.4933	39.0967	37.745	39.68	1	1	-0.0721983	0.0278385			1_to_1	exon_count_diff		24;6	9;6	2	2	new_contig_added	yes	Path Problem	Gap, Path Problem							0	EFO_0009188	0.15373	0
iPSC_NPC	ENSG00000274072			ENSG00000274072		sRNA						0					hg38_spec_gene				1		1														0
iPSC_NPC	ENSG00000274075			ENSG00000274075		misc_RNA						0					hg38_spec_gene				1		1											0	EFO_0003060	0.029699	0
iPSC_NPC	ENSG00000274076	RN7SL539P		ENSG00000274076		misc_RNA						0					hg38_spec_gene				1		1				Missing sequence, Variation		High Signal Region								0
iPSC_NPC	ENSG00000274079	Metazoa_SRP		ENSG00000274079		misc_RNA						0					hg38_spec_gene				1		1	diff_parts_same_contig													0
iPSC_NPC	ENSG00000274080		ENSG00000274080	ENSG00000274080	lncRNA	lncRNA	0.18	0.18	0.18	0.18	0	0					1_to_1	identical gene model		1	1	1	1	new_contig_added		Path Problem	Gap, Path Problem							0	EFO_0000326	0.043709	0
iPSC_NPC	ENSG00000274086			ENSG00000274086		misc_RNA						0					hg38_spec_gene				1		1	diff_parts_same_contig			Path Problem										0
iPSC_NPC	ENSG00000274090		ENSG00000274090	ENSG00000274090	lncRNA	lncRNA					0	0					1_to_1	identical gene model		3	3	1	1	diff_parts_same_contig													0
iPSC_NPC	ENSG00000274091	SNORD1C		ENSG00000274091		snoRNA						0					hg38_spec_gene				1		1				Localization Problem										0
iPSC_NPC	ENSG00000274092		ENSG00000274092	ENSG00000274092	lncRNA	lncRNA					0	0					1_to_1	identical gene model		1	1	1	1														0
iPSC_NPC	ENSG00000274093		ENSG00000274093	ENSG00000274093	lncRNA	lncRNA	5.01	5.01	5.01	5.01	0	0					1_to_1	identical gene model		1	1	1	1											0	EFO_1001841	0.05781	0
iPSC_NPC	ENSG00000274097	RNA5SP535		ENSG00000274097		rRNA						0					hg38_spec_gene				1		1														0
iPSC_NPC	ENSG00000274098	RN7SL787P		ENSG00000274098		misc_RNA						0					hg38_spec_gene				1		1				Gap, Path Problem		High Signal Region								0
iPSC_NPC	ENSG00000274099	ABCB10P1	ENSG00000274099	ENSG00000274099	processed_pseudogene	processed_pseudogene	2.055	2.055	1.61	1.61	1	1	0.00206267	0.0278385			1_to_1	identical gene model		1	1	1	1	diff_parts_same_contig		Gap, GRC Housekeeping, Missing sequence, Path Problem	Path Problem, Gap, Missing sequence, GRC Housekeeping	Low Mappability	High Signal Region								0
iPSC_NPC	ENSG00000274102	OR4M2	ENSG00000274102	ENSG00000274102	protein_coding	protein_coding					0	0					1_to_1	identical gene model		1;4	4;1	2	2	diff_parts_same_contig	yes	Gap, Path Problem, Missing sequence, Localization Problem, Variation, GRC Housekeeping	Path Problem, Gap, Variation, GRC Housekeeping	High Signal Region	High Signal Region					0	Orphanet_98306	0.060607	0
iPSC_NPC	ENSG00000274104		ENSG00000274104	ENSG00000274104	lncRNA	lncRNA	5.56	5.556	4.86	4.86	1	1	0.00206267	0.0278385			1_to_1	identical gene model		1	1	1	1	diff_parts_same_contig													0
iPSC_NPC	ENSG00000274105		ENSG00000274105	ENSG00000274105	lncRNA	lncRNA	2.49833	2.49833	2.58	2.58	1	1	0.00206267	0.0278385			1_to_1	identical gene model		1	1	1	1														0
iPSC_NPC	ENSG00000274111	MIR6777		ENSG00000274111		miRNA						0					hg38_spec_gene				1		1														0
iPSC_NPC	ENSG00000274114	ALOX15P1		ENSG00000274114		transcribed_unprocessed_pseudogene		0.646667		0.77		1					hg38_spec_gene				4;7;5;4;5;4;3		7	diff_parts_same_contig			Variation										0
iPSC_NPC	ENSG00000274115	MIR6081		ENSG00000274115		miRNA						0					hg38_spec_gene				1		1											0	EFO_1001841	0.042738	0
iPSC_NPC	ENSG00000274116		ENSG00000274116	ENSG00000274116	processed_pseudogene	processed_pseudogene					0	0					1_to_1	identical gene model		1	1	1	1														0
iPSC_NPC	ENSG00000274118	Y_RNA		ENSG00000274118		misc_RNA						0					hg38_spec_gene				1		1	diff_parts_same_contig										0	EFO_0003758	0.0047889	0
iPSC_NPC	ENSG00000274121			ENSG00000274121		misc_RNA						0					hg38_spec_gene				1		1	diff_parts_same_contig													0
iPSC_NPC	ENSG00000274124		ENSG00000274124	ENSG00000274124	lncRNA	lncRNA					0	0					1_to_1	identical gene model		1	1	1	1	diff_parts_same_contig													0
iPSC_NPC	ENSG00000274127			ENSG00000274127		misc_RNA						0					hg38_spec_gene				1		1														0
iPSC_NPC	ENSG00000274128		ENSG00000274128	ENSG00000274128	lncRNA	lncRNA					0	0					1_to_1	identical gene model		1	1	1	1			GRC Housekeeping, Gap	GRC Housekeeping										0
iPSC_NPC	ENSG00000274133		ENSG00000274133	ENSG00000274133	processed_pseudogene	processed_pseudogene					0	0					1_to_1	identical gene model		1	1	1	1	diff_parts_same_contig													0
iPSC_NPC	ENSG00000274134	MIR6774		ENSG00000274134		miRNA						0					hg38_spec_gene				1		1											0	Orphanet_319600	0.12011	0
iPSC_NPC	ENSG00000274135	Metazoa_SRP		ENSG00000274135		misc_RNA		4.7		4.7		0					hg38_spec_gene				1		1														0
iPSC_NPC	ENSG00000274139		ENSG00000274139	ENSG00000274139	lncRNA	lncRNA					0	0					1_to_1	identical gene model		1	1	1	1											0	EFO_0000326	0.031148	0
iPSC_NPC	ENSG00000274149		ENSG00000274149	ENSG00000274149	processed_pseudogene	processed_pseudogene					0	0					1_to_1	identical gene model		1	1	1	1														0
iPSC_NPC	ENSG00000274150	FADS2B	ENSG00000274150	ENSG00000274150	unprocessed_pseudogene	unprocessed_pseudogene					0	0					1_to_1	identical gene model		12	12	1	1	new_contig_added, diff_parts_same_contig													0
iPSC_NPC	ENSG00000274154		ENSG00000274154	ENSG00000274154	processed_pseudogene	processed_pseudogene					0	0					1_to_1	identical gene model		1	1	1	1														0
iPSC_NPC	ENSG00000274156		ENSG00000274156	ENSG00000274156	lncRNA	lncRNA	1.90667	1.90333	2.05	2.05	1	1	0.00206267	0.0278385			1_to_1	identical gene model		1	1	1	1											0	EFO_0003758	0.0037497	0
iPSC_NPC	ENSG00000274157		ENSG00000274157	ENSG00000274157	processed_pseudogene	processed_pseudogene					0	0					1_to_1	identical gene model		1	1	1	1	diff_parts_same_contig		Gap, GRC Housekeeping	Gap, GRC Housekeeping	High Signal Region	High Signal Region								0
iPSC_NPC	ENSG00000274159		ENSG00000274159	ENSG00000274159	lncRNA	lncRNA	2.08	2.08	2.08	2.08	0	0					1_to_1	identical gene model		1	1	1	1	diff_parts_same_contig													0
iPSC_NPC	ENSG00000274164	RNA5SP439	ENSG00000274164	ENSG00000274164	rRNA_pseudogene	rRNA_pseudogene					0	0					1_to_1	identical gene model		1	1	1	1	new_contig_added, diff_parts_same_contig		Clone Problem, GRC Housekeeping, Variation, Gap	Clone Problem, GRC Housekeeping, Variation, Gap										0
iPSC_NPC	ENSG00000274167		ENSG00000274167	ENSG00000274167	transcribed_unprocessed_pseudogene	transcribed_unprocessed_pseudogene					0	0					1_to_1	identical gene model		2;3	3;2	2	2	diff_parts_same_contig		Gap, GRC Housekeeping, Localization Problem	Gap, GRC Housekeeping	High Signal Region									0
iPSC_NPC	ENSG00000274168	RN7SL585P		ENSG00000274168		misc_RNA						0					hg38_spec_gene				1		1														0
iPSC_NPC	ENSG00000274170			ENSG00000274170		misc_RNA						0					hg38_spec_gene				1		1	diff_parts_same_contig			Clone Problem										0
iPSC_NPC	ENSG00000274172	MIR8071-1		ENSG00000274172		miRNA						0					hg38_spec_gene				1		1				Path Problem										0
iPSC_NPC	ENSG00000274173	LINC02967	ENSG00000274173	ENSG00000274173	lncRNA	lncRNA	0.46	0.46	0.46	0.46	0	0					1_to_1	identical gene model		1	1	1	1	diff_parts_same_contig										0	EFO_0000182	0.013893	0
iPSC_NPC	ENSG00000274175			ENSG00000274175		protein_coding						0					hg38_spec_gene				2		1														0
iPSC_NPC	ENSG00000274177		ENSG00000274177	ENSG00000274177	lncRNA	lncRNA	34.2767	34.2633	34.47	34.45	1	1	0.00206268	0.0278385			1_to_1	identical gene model		2	2	1	1	diff_parts_same_contig										0	EFO_0004194	0.0065429	0
iPSC_NPC	ENSG00000274178	PRAMEF28P	ENSG00000274178	ENSG00000274178	unprocessed_pseudogene	unprocessed_pseudogene					0	0					1_to_1	exon_count_diff		26	3	1	1	new_contig_added		Missing sequence, Gap, GRC Housekeeping, Path Problem, Localization Problem	Missing sequence, Gap, GRC Housekeeping, Path Problem										0
iPSC_NPC	ENSG00000274180	NATD1	ENSG00000274180	ENSG00000274180	protein_coding	protein_coding	26.305	27.0383	25.19	25.625	1	1	-0.0372902	0.0278385			1_to_1	exon_count_diff		6	3	1	1	new_contig_added, diff_parts_same_contig		Clone Problem, GRC Housekeeping, Localization Problem	Clone Problem							0	EFO_0005192	0.35531	0
iPSC_NPC	ENSG00000274181	RBPJP2	ENSG00000237086	ENSG00000274181	pseudogene	processed_pseudogene					0	0					1_to_1	exon_length_diff	0.868155	1	1	1	1	diff_parts_same_contig		Gap, Path Problem	Localization Problem, Gap, GRC Housekeeping, Path Problem	High Signal Region	High Signal Region								0
iPSC_NPC	ENSG00000274183	H2AB1	ENSG00000274183	ENSG00000274183	protein_coding	protein_coding					0	0					1_to_1	identical gene model		1	1	1	1	new_contig_added		Path Problem	Path Problem		High Signal Region					0	EFO_0000311	0.38695	0
iPSC_NPC	ENSG00000274184		ENSG00000274184	ENSG00000274184	lncRNA	lncRNA	0.992	0.992	1.05	1.05	1	1	0.00206267	0.0278385			1_to_1	identical gene model		1	1	1	1											0	EFO_0003758	0.0097018	0
iPSC_NPC	ENSG00000274186	RN7SL248P		ENSG00000274186		misc_RNA						0					hg38_spec_gene				1		1	diff_parts_same_contig			Path Problem, Gap, GRC Housekeeping, Clone Problem										0
iPSC_NPC	ENSG00000274191		ENSG00000274191	ENSG00000274191	lncRNA	lncRNA	2.56667	2.56667	2.065	2.065	1	1	0.00206267	0.0278385			1_to_1	identical gene model		1	1	1	1	diff_parts_same_contig										0	EFO_0000702	0.011243	0
iPSC_NPC	ENSG00000274197	U4		ENSG00000274197		snRNA						0					hg38_spec_gene				1		1											0	EFO_0000699	0.0073916	0
iPSC_NPC	ENSG00000274198		ENSG00000274198	ENSG00000274198	lncRNA	lncRNA					0	0					1_to_1	identical gene model		1	1	1	1	diff_parts_same_contig		GRC Housekeeping, Path Problem, Gap	GRC Housekeeping, Gap							0	MONDO_0100096	0.0027786	0
iPSC_NPC	ENSG00000274199			ENSG00000274199		misc_RNA						0					hg38_spec_gene				1		1														0
iPSC_NPC	ENSG00000274202	U2		ENSG00000274202		snRNA						0					hg38_spec_gene				1		1														0
iPSC_NPC	ENSG00000274204		ENSG00000274204	ENSG00000274204	lncRNA	lncRNA	4.11167	4.11	3.14	3.14	1	1	0.00206267	0.0278385			1_to_1	identical gene model		1	1	1	1	diff_parts_same_contig										0	MONDO_0100096	0.0094016	0
iPSC_NPC	ENSG00000274206	Metazoa_SRP		ENSG00000274206		misc_RNA						0					hg38_spec_gene				1		1				Path Problem										0
iPSC_NPC	ENSG00000274209	ANTXRL	ENSG00000274209	ENSG00000274209	protein_coding	protein_coding					0	0					1_to_1	identical gene model	0.999921	2;6;20;5;17;19	5;19;20;17;2;6	6	6	diff_parts_same_contig, new_contig_added	yes	Path Problem, Clone Problem, Gap	Gap, Clone Problem, Path Problem, GRC Housekeeping							0	EFO_0001663	0.32371	0
iPSC_NPC	ENSG00000274210	RNVU1-27		ENSG00000274210		snRNA						0					hg38_spec_gene				1		1	new_contig_added			Gap, Missing sequence, Clone Problem										0
iPSC_NPC	ENSG00000274211	SOCS7	ENSG00000274211	ENSG00000274211	protein_coding	protein_coding	8.625	8.62167	8.615	8.61	1	1	0.00206314	0.0278385			1_to_1	identical gene model	0.999974	10;9;9;5;10	10;10;9;9;5	5	5	new_contig_added		Variation, Gap, GRC Housekeeping	Variation, GRC Housekeeping							0	Orphanet_552	0.10518	0
iPSC_NPC	ENSG00000274212		ENSG00000274212	ENSG00000274212	processed_pseudogene	processed_pseudogene					0	0					1_to_1	identical gene model		1	1	1	1														0
iPSC_NPC	ENSG00000274213		ENSG00000274213	ENSG00000274213	lncRNA	lncRNA	7.0675	7.0625	6.69	6.685	1	1	0.00206267	0.0278385			1_to_1	identical gene model		1	1	1	1			GRC Housekeeping, Path Problem, Gap	GRC Housekeeping, Gap							0	EFO_0000676	0.015485	0
iPSC_NPC	ENSG00000274214		ENSG00000274214	ENSG00000274214	processed_pseudogene	processed_pseudogene					0	0					1_to_1	identical gene model		1	1	1	1					High Signal Region									0
iPSC_NPC	ENSG00000274215		ENSG00000274215	ENSG00000274215	lncRNA	lncRNA	0.82	0.82	0.82	0.82	1	1	0.00206267	0.0278385			1_to_1	identical gene model		1	1	1	1											0	EFO_0000198	0.0029808	0
iPSC_NPC	ENSG00000274216	Metazoa_SRP		ENSG00000274216		misc_RNA						0					hg38_spec_gene				1		1	diff_parts_same_contig													0
iPSC_NPC	ENSG00000274219		ENSG00000274219	ENSG00000274219	unprocessed_pseudogene	unprocessed_pseudogene					0	0					1_to_1	identical gene model		1	1	1	1	diff_parts_same_contig													0
iPSC_NPC	ENSG00000274220		ENSG00000274220	ENSG00000274220	lncRNA	lncRNA	1.95833	1.95833	1.985	1.985	1	1	0.00206267	0.0278385			1_to_1	identical gene model		1	1	1	1														0
iPSC_NPC	ENSG00000274225	LINC03038	ENSG00000274225	ENSG00000274225	lncRNA	lncRNA	9	8.99333	7.34	7.335	1	1	0.00206267	0.0278385			1_to_1	identical gene model		1	1	1	1	diff_parts_same_contig										0	MONDO_0100096	0.0039511	0
iPSC_NPC	ENSG00000274226	TBC1D3H	ENSG00000274226	ENSG00000274226	protein_coding	protein_coding		0.2		0.2	0	0					1_to_1	identical gene model	0.998804	14	14	1	1	new_contig_added	yes	Clone Problem, GRC Housekeeping, Variation, Gap	Clone Problem, GRC Housekeeping, Variation, Gap	Low Mappability									0
iPSC_NPC	ENSG00000274227		ENSG00000274227	ENSG00000274227	lncRNA	lncRNA	3.76167	3.76	4.08	4.075	1	1	0.00206267	0.0278385			1_to_1	identical gene model		1	1	1	1	diff_parts_same_contig													0
iPSC_NPC	ENSG00000274228	RNA5SP414	ENSG00000274228	ENSG00000274228	rRNA_pseudogene	rRNA_pseudogene					0	0					1_to_1	identical gene model		1	1	1	1	diff_parts_same_contig		GRC Housekeeping, Localization Problem	Gap, Clone Problem										0
iPSC_NPC	ENSG00000274230			ENSG00000274230		misc_RNA						0					hg38_spec_gene				1		1														0
iPSC_NPC	ENSG00000274235		ENSG00000274235	ENSG00000274235	unprocessed_pseudogene	unprocessed_pseudogene					0	0					1_to_1	identical gene model		3	3	1	1	diff_parts_same_contig													0
iPSC_NPC	ENSG00000274238		ENSG00000274238	ENSG00000274238	lncRNA	lncRNA	1.24	1.23	1.24	1.23	0	0					1_to_1	identical gene model		1	1	1	1											0	EFO_0000729	0.0053864	0
iPSC_NPC	ENSG00000274242		ENSG00000274242	ENSG00000274242	unprocessed_pseudogene	unprocessed_pseudogene					0	0					1_to_1	identical gene model		2	2	1	1				GRC Housekeeping										0
iPSC_NPC	ENSG00000274244		ENSG00000274244	ENSG00000274244	lncRNA	lncRNA					0	0					1_to_1	identical gene model		2	2	1	1	new_contig_added		GRC Housekeeping, Variation	Variation, Gap, GRC Housekeeping							0	EFO_0000305	0.038052	0
iPSC_NPC	ENSG00000274248		ENSG00000274248	ENSG00000274248	lncRNA	lncRNA	3.7025	3.7	3.995	3.99	1	1	0.00206267	0.0278385			1_to_1	identical gene model		1	1	1	1											0	EFO_0000641	0.0028152	0
iPSC_NPC	ENSG00000274251		ENSG00000274251	ENSG00000274251	lncRNA	lncRNA	2.23667	2.23667	1.18	1.18	1	1	0.00206267	0.0278385			1_to_1	identical gene model		2	2	1	1	diff_parts_same_contig													0
iPSC_NPC	ENSG00000274252	GGTLC3	ENSG00000274252	ENSG00000274252	protein_coding	protein_coding	0.72	0.72	0.72	0.72	0	0					1_to_1	identical gene model		6	6	1	1	diff_parts_same_contig		Gap, Path Problem, GRC Housekeeping, Localization Problem, Clone Problem	Gap, Path Problem, Clone Problem	High Signal Region	High Signal Region					0	EFO_0000195	0.11208	0
iPSC_NPC	ENSG00000274253		ENSG00000274253	ENSG00000274253	lncRNA	lncRNA	0.51	0.57	0.51	0.51	1	1	-0.0788418	0.377079			1_to_1	identical gene model	0.999978	3;5;3	3;5;3	3	3	diff_parts_same_contig		Path Problem, Missing sequence, GRC Housekeeping, Gap	GRC Housekeeping, Path Problem, Gap							0	EFO_0000641	0.002183	0
iPSC_NPC	ENSG00000274256		ENSG00000274256	ENSG00000274256	processed_pseudogene	processed_pseudogene					0	0					1_to_1	identical gene model		1	1	1	1	diff_parts_same_contig		Variation, GRC Housekeeping	GRC Housekeeping										0
iPSC_NPC	ENSG00000274258	MIR6728		ENSG00000274258		miRNA						0					hg38_spec_gene				1		1	diff_parts_same_contig													0
iPSC_NPC	ENSG00000274259	SYNGAP1-AS1	ENSG00000274259	ENSG00000274259	lncRNA	lncRNA	53.82	53.795	44.155	44.11	1	1	0.00206279	0.0278385			1_to_1	identical gene model		1;3	3;1	2	2			Path Problem, Variation, GRC Housekeeping	Path Problem, Variation, GRC Housekeeping										0
iPSC_NPC	ENSG00000274261		ENSG00000274261	ENSG00000274261	lncRNA	lncRNA					0	0					1_to_1	identical gene model		3;3;3	3;3;3	3	3	diff_parts_same_contig													0
iPSC_NPC	ENSG00000274263	MIR7702		ENSG00000274263		miRNA						0					hg38_spec_gene				1		1														0
iPSC_NPC	ENSG00000274265			ENSG00000274265		lncRNA		4.49167		4.78		1					hg38_spec_gene				2;3;2;3;4;3;3;2;4;3		10	new_contig_added			Gap, Missing sequence, Clone Problem							0	EFO_1001006	0.0016504	0
iPSC_NPC	ENSG00000274266	SNORA73A		ENSG00000274266		snoRNA						0					hg38_spec_gene				1		1	diff_parts_same_contig			GRC Housekeeping							0	MONDO_0018906	0.0081924	0
iPSC_NPC	ENSG00000274269		ENSG00000274269	ENSG00000274269	lncRNA	lncRNA					0	0					1_to_1	identical gene model		2	2	1	1	new_contig_added, diff_parts_same_contig													0
iPSC_NPC	ENSG00000274270		ENSG00000274270	ENSG00000274270	lncRNA	lncRNA	0.153333	0.153333	0.15	0.15	1	1	0.00206267	0.0278385			1_to_1	identical gene model		1	1	1	1	diff_parts_same_contig										0	EFO_0000702	0.01603	0
iPSC_NPC	ENSG00000274272		ENSG00000274272	ENSG00000274272	lncRNA	lncRNA	5.24167	5.23667	4.86	4.855	1	1	0.00206201	0.0278385			1_to_1	identical gene model		16	16	1	1											0	EFO_0005045	0.0023026	0
iPSC_NPC	ENSG00000274274	GAGE13	ENSG00000237597	ENSG00000274274	protein_coding	protein_coding					0	0					1_to_1	exon_length_diff	0.995861	5	5	1	1	new_contig_added		Path Problem, Gap, Missing sequence	Gap, Missing sequence, Path Problem	High Signal Region	High Signal Region								0
iPSC_NPC	ENSG00000274275		ENSG00000274275	ENSG00000274275	lncRNA	lncRNA					0	0					1_to_1	identical gene model		1	1	1	1	diff_parts_same_contig										0	MONDO_0100096	0.0138	0
iPSC_NPC	ENSG00000274276		ENSG00000274276	ENSG00000274276	protein_coding	protein_coding	2.45667	8.96833	1.16	5.655	1	1	-4.77525	0.0278385			1_to_1	identical gene model		17;17;18;2;6;17;14;5;6;18	17;17;18;2;6;17;14;5;6;18	10	10	new_contig_added, diff_parts_same_contig		Clone Problem, Unknown, GRC Housekeeping	Unknown, GRC Housekeeping		High Signal Region					0	EFO_1001974	0.0043294	0
iPSC_NPC	ENSG00000274279	SPATA31E3P	ENSG00000274279	ENSG00000274279	unprocessed_pseudogene	unprocessed_pseudogene					0	0					1_to_1	identical gene model		4	4	1	1	diff_parts_same_contig		Variation, Gap, Path Problem, GRC Housekeeping	Gap, Variation, Path Problem, GRC Housekeeping	High Signal Region	High Signal Region								0
iPSC_NPC	ENSG00000274280	MIR6069		ENSG00000274280		miRNA						0					hg38_spec_gene				1		1	diff_parts_same_contig			Clone Problem										0
iPSC_NPC	ENSG00000274281		ENSG00000274281	ENSG00000274281	lncRNA	lncRNA					0	0					1_to_1	identical gene model		1	1	1	1														0
iPSC_NPC	ENSG00000274284	Y_RNA		ENSG00000274284		misc_RNA						0					hg38_spec_gene				1		1	new_contig_added			GRC Housekeeping, Gap, Variation										0
iPSC_NPC	ENSG00000274286	ADRA2B	ENSG00000274286	ENSG00000274286	protein_coding	protein_coding	8.1	8.17333	7.085	7.24	1	1	-0.0106149	0.371817			1_to_1	exon_length_diff	0.954273	1	1	1	1	new_contig_added, diff_parts_same_contig		Variation, Path Problem	Variation, Path Problem			1	Epilepsy, familial adult myoclonic, 2	3	known_molec_cause	0	EFO_0003843	0.60467	0
iPSC_NPC	ENSG00000274290	H2BC6	ENSG00000274290	ENSG00000274290	protein_coding	protein_coding					0	0					1_to_1	identical gene model		1;4	4;1	2	2											0	EFO_0000763;EFO_0005741	0.50304	0
iPSC_NPC	ENSG00000274292		ENSG00000274292	ENSG00000274292	lncRNA	lncRNA	17.22	17.215	16.36	16.355	1	1	0.00207083	0.0278385			1_to_1	identical gene model		1	1	1	1											0	HP_0100806	0.0048597	0
iPSC_NPC	ENSG00000274293			ENSG00000274293		misc_RNA						0					hg38_spec_gene				1		1														0
iPSC_NPC	ENSG00000274294		ENSG00000274294	ENSG00000274294	lncRNA	lncRNA	1.34	1.34	1.34	1.34	0	0					1_to_1	identical gene model		1	1	1	1	diff_parts_same_contig													0
iPSC_NPC	ENSG00000274295		ENSG00000274295	ENSG00000274295	processed_pseudogene	processed_pseudogene					0	0					1_to_1	identical gene model		1	1	1	1	diff_parts_same_contig													0
iPSC_NPC	ENSG00000274297		ENSG00000274297	ENSG00000274297	lncRNA	lncRNA	1.7	1.69	1.7	1.69	0	0					1_to_1	identical gene model		1	1	1	1														0
iPSC_NPC	ENSG00000274299		ENSG00000274299	ENSG00000274299	unprocessed_pseudogene	unprocessed_pseudogene					0	0					1_to_1	identical gene model		2	2	1	1	diff_parts_same_contig		Unknown	Unknown										0
iPSC_NPC	ENSG00000274300	MIR6864		ENSG00000274300		miRNA						0					hg38_spec_gene				1		1														0
iPSC_NPC	ENSG00000274303	7SK		ENSG00000274303		misc_RNA						0					hg38_spec_gene				1		1											0	EFO_0002496	0.052687	0
iPSC_NPC	ENSG00000274306	MIR5088		ENSG00000274306		miRNA						0					hg38_spec_gene				1		1	diff_parts_same_contig													0
iPSC_NPC	ENSG00000274308		ENSG00000274308	ENSG00000274308	processed_pseudogene	processed_pseudogene	0.62	0.62	0.62	0.62	0	0					1_to_1	identical gene model		1	1	1	1	new_contig_added		GRC Housekeeping, Variation	Variation, Gap, GRC Housekeeping										0
iPSC_NPC	ENSG00000274309	SNORA71E		ENSG00000274309		snoRNA						0					hg38_spec_gene				1		1											0	EFO_0000616;MONDO_0100137	0.0073916	0
iPSC_NPC	ENSG00000274310		ENSG00000274310	ENSG00000274310	unprocessed_pseudogene	unprocessed_pseudogene					0	0					1_to_1	identical gene model		2	2	1	1	diff_parts_same_contig													0
iPSC_NPC	ENSG00000274312		ENSG00000274312	ENSG00000274312	lncRNA	lncRNA					0	0					1_to_1	identical gene model		1	1	1	1														0
iPSC_NPC	ENSG00000274314	MIR6749		ENSG00000274314		miRNA						0					hg38_spec_gene				1		1	diff_parts_same_contig													0
iPSC_NPC	ENSG00000274315		ENSG00000274315	ENSG00000274315	lncRNA	lncRNA	2.09333	2.09	2.19	2.19	1	1	0.00206267	0.0278385			1_to_1	identical gene model		1	1	1	1											0	EFO_0000676	0.0037097	0
iPSC_NPC	ENSG00000274316	ZNF646P1	ENSG00000274316	ENSG00000274316	unprocessed_pseudogene	unprocessed_pseudogene					0	0					1_to_1	identical gene model		1	1	1	1														0
iPSC_NPC	ENSG00000274317	LINC02334	ENSG00000274317	ENSG00000274317	lncRNA	lncRNA	0.13	0.13	0.13	0.13	1	1	0.00206267	0.0278385			1_to_1	identical gene model		5;6;5;4;5;5	4;5;6;5;5;5	6	6	diff_parts_same_contig										0	EFO_0001064	0.031466	0
iPSC_NPC	ENSG00000274319	RPSAP73	ENSG00000274319	ENSG00000274319	processed_pseudogene	processed_pseudogene					0	0					1_to_1	identical gene model		1	1	1	1														0
iPSC_NPC	ENSG00000274321			ENSG00000274321		misc_RNA						0					hg38_spec_gene				1		1														0
iPSC_NPC	ENSG00000274322		ENSG00000274322	ENSG00000274322	protein_coding	protein_coding	1.98833	1.98833	2.09	2.09	1	1	0.00206267	0.0278385			1_to_1	identical gene model		6;5	5;6	2	2	new_contig_added, diff_parts_same_contig													0
iPSC_NPC	ENSG00000274326			ENSG00000274326		misc_RNA						0					hg38_spec_gene				1		1											0	EFO_0001663	0.010867	0
iPSC_NPC	ENSG00000274328		ENSG00000274328	ENSG00000274328	processed_pseudogene	processed_pseudogene	1.805	1.805	1.805	1.805	1	1	0.00206267	0.0278385			1_to_1	identical gene model		1	1	1	1														0
iPSC_NPC	ENSG00000274330		ENSG00000274330	ENSG00000274330	unprocessed_pseudogene	unprocessed_pseudogene	0.9875	0.9875	1.01	1.01	1	1	0.00206267	0.0278385			1_to_1	identical gene model		1	1	1	1														0
iPSC_NPC	ENSG00000274331		ENSG00000274331	ENSG00000274331	lncRNA	lncRNA					0	0					1_to_1	identical gene model		1	1	1	1											0	MONDO_0018531	0.014623	0
iPSC_NPC	ENSG00000274333			ENSG00000274333		lncRNA		6.145		4.54		1					hg38_spec_gene				3;4;2;2;2		5	new_contig_added			GRC Housekeeping		High Signal Region								0
iPSC_NPC	ENSG00000274340		ENSG00000274340	ENSG00000274340	lncRNA	lncRNA	0.3	0.2975	0.26	0.26	1	1	0.00206267	0.0278385			1_to_1	identical gene model		1	1	1	1	diff_parts_same_contig													0
iPSC_NPC	ENSG00000274341		ENSG00000274341	ENSG00000274341	lncRNA	lncRNA	3.57	3.57	3.57	3.57	0	0					1_to_1	identical gene model		1	1	1	1	diff_parts_same_contig													0
iPSC_NPC	ENSG00000274342			ENSG00000274342		misc_RNA						0					hg38_spec_gene				1		1				Clone Problem										0
iPSC_NPC	ENSG00000274343			ENSG00000274343		processed_pseudogene						0					hg38_spec_gene				2		1				Gap, GRC Housekeeping		High Signal Region								0
iPSC_NPC	ENSG00000274344			ENSG00000274344		misc_RNA						0					hg38_spec_gene				1		1	diff_parts_same_contig													0
iPSC_NPC	ENSG00000274346		ENSG00000274346	ENSG00000274346	unprocessed_pseudogene	unprocessed_pseudogene	2.52	2.52	2.52	2.52	0	0					1_to_1	identical gene model		2	2	1	1	diff_parts_same_contig													0
iPSC_NPC	ENSG00000274347		ENSG00000274347	ENSG00000274347	unprocessed_pseudogene	unprocessed_pseudogene					0	0					1_to_1	identical gene model		1	1	1	1			Path Problem	Path Problem	High Signal Region									0
iPSC_NPC	ENSG00000274349	ZNF658	ENSG00000274349	ENSG00000274349	protein_coding	protein_coding	1.16	1.1	1.13	1.13	1	1	-0.156839	0.353354			1_to_1	identical gene model		5;4;5;5;6;5;7	5;7;5;4;6;5;5	7	7	diff_parts_same_contig		Gap, GRC Housekeeping	Gap, GRC Housekeeping, Path Problem	High Signal Region	High Signal Region					0	EFO_1000044	0.13942	0
iPSC_NPC	ENSG00000274350	RN7SL853P		ENSG00000274350		misc_RNA						0					hg38_spec_gene				1		1	diff_parts_same_contig			Clone Problem		High Signal Region								0
iPSC_NPC	ENSG00000274351		ENSG00000274351	ENSG00000274351	unprocessed_pseudogene	unprocessed_pseudogene	0.42	0.42	0.42	0.42	0	0					1_to_1	identical gene model		2	2	1	1	diff_parts_same_contig													0
iPSC_NPC	ENSG00000274353		ENSG00000274353	ENSG00000274353	unprocessed_pseudogene	unprocessed_pseudogene					0	0					1_to_1	identical gene model		2	2	1	1			Missing sequence, GRC Housekeeping, Path Problem	Missing sequence, GRC Housekeeping, Path Problem										0
iPSC_NPC	ENSG00000274354		ENSG00000274354	ENSG00000274354	lncRNA	lncRNA	0.755	0.755	0.755	0.755	1	1	0.00206267	0.0278385			1_to_1	identical gene model		1	1	1	1	diff_parts_same_contig										0	EFO_0000729	0.0055461	0
iPSC_NPC	ENSG00000274355	FAM74A3	ENSG00000274355	ENSG00000274355	transcribed_processed_pseudogene	transcribed_processed_pseudogene					0	0					1_to_1	identical gene model		1	1	1	1	diff_parts_same_contig, new_contig_added		Gap, GRC Housekeeping	GRC Housekeeping, Gap, Path Problem		High Signal Region								0
iPSC_NPC	ENSG00000274356		ENSG00000274356	ENSG00000274356	unprocessed_pseudogene	unprocessed_pseudogene					0	0					1_to_1	identical gene model		3	3	1	1														0
iPSC_NPC	ENSG00000274357	Metazoa_SRP		ENSG00000274357		misc_RNA						0					hg38_spec_gene				1		1														0
iPSC_NPC	ENSG00000274363		ENSG00000274363	ENSG00000274363	lncRNA	lncRNA	1.93667	1.935	1.655	1.66	1	1	0.00206267	0.0278385			1_to_1	identical gene model		1	1	1	1	new_contig_added, diff_parts_same_contig										0	MONDO_0100096	0.0059845	0
iPSC_NPC	ENSG00000274364		ENSG00000274364	ENSG00000274364	lncRNA	lncRNA	1.79	1.79	1.79	1.79	0	0					1_to_1	identical gene model		1	1	1	1	diff_parts_same_contig, new_contig_added													0
iPSC_NPC	ENSG00000274367		ENSG00000274367	ENSG00000274367	lncRNA	lncRNA					0	0					1_to_1	identical gene model		1	1	1	1											0	EFO_0000641	0.0025531	0
iPSC_NPC	ENSG00000274369	GRAMD4P4	ENSG00000258363	ENSG00000274369	pseudogene	processed_pseudogene					0	0					1_to_1	exon_count_diff		1	2	1	1	diff_parts_same_contig		Gap, GRC Housekeeping, Path Problem	GRC Housekeeping, Path Problem	High Signal Region	High Signal Region								0
iPSC_NPC	ENSG00000274370		ENSG00000274370	ENSG00000274370	lncRNA	lncRNA	2.448	2.446	1.84	1.84	1	1	0.00206267	0.0278385			1_to_1	identical gene model		1	1	1	1	diff_parts_same_contig		GRC Housekeeping	GRC Housekeeping							0	EFO_1001056	0.0055568	0
iPSC_NPC	ENSG00000274372	LINC02804	ENSG00000274372	ENSG00000274372	lncRNA	lncRNA	2.48	2.43833	2.185	2.185	1	1	0.0829671	0.357025			1_to_1	identical gene model		3;2;5;6;2	5;2;3;2;6	5	5	new_contig_added		Gap, Path Problem, Clone Problem, GRC Housekeeping	Gap, Missing sequence, Clone Problem, Path Problem	High Signal Region						0	EFO_0001663	0.0067079	0
iPSC_NPC	ENSG00000274373		ENSG00000274373	ENSG00000274373	lncRNA	lncRNA	17.685	17.675	17.685	17.675	1	1	0.00206282	0.0278385			1_to_1	identical gene model		1	1	1	1											0	EFO_0003060	0.019451	0
iPSC_NPC	ENSG00000274374	TUBAP6	ENSG00000274374	ENSG00000274374	processed_pseudogene	processed_pseudogene	0.33	0.33	0.33	0.33	0	0					1_to_1	exon_count_diff		5	2	1	1	new_contig_added		Path Problem, Gap	Path Problem										0
iPSC_NPC	ENSG00000274376	ADAMTS7P1	ENSG00000274376	ENSG00000274376	transcribed_unprocessed_pseudogene	transcribed_unprocessed_pseudogene	0.768333	1.67	0.385	0.59	1	1	-0.608243	0.0841968			1_to_1	exon_count_diff		38;4;4	20;4;4	3	3	new_contig_added		GRC Housekeeping, Unknown	Unknown, GRC Housekeeping	High Signal Region	High Signal Region					0	EFO_0000537	0.0014783	0
iPSC_NPC	ENSG00000274378		ENSG00000274378	ENSG00000274378	unprocessed_pseudogene	unprocessed_pseudogene					0	0					1_to_1	identical gene model		2	2	1	1			Unknown, GRC Housekeeping, Path Problem, Gap	Unknown, GRC Housekeeping, Gap										0
iPSC_NPC	ENSG00000274379		ENSG00000274379	ENSG00000274379	lncRNA	lncRNA					0	0					1_to_1	identical gene model		1	1	1	1	diff_parts_same_contig													0
iPSC_NPC	ENSG00000274380	MIR6801		ENSG00000274380		miRNA						0					hg38_spec_gene				1		1	diff_parts_same_contig													0
iPSC_NPC	ENSG00000274381		ENSG00000274381	ENSG00000274381	unprocessed_pseudogene	unprocessed_pseudogene					0	0					1_to_1	identical gene model	0.997892	1	1	1	1	new_contig_added, diff_parts_same_contig		Clone Problem	Clone Problem										0
iPSC_NPC	ENSG00000274383		ENSG00000274383	ENSG00000274383	lncRNA	lncRNA	2.79167	2.755	3	2.96	1	1	0.00206267	0.0278385			1_to_1	exon_count_diff		25	1	1	1	diff_parts_same_contig		GRC Housekeeping	GRC Housekeeping							0	EFO_0001663	0.0069097	0
iPSC_NPC	ENSG00000274385	U6		ENSG00000274385		snRNA						0					hg38_spec_gene				1		1	new_contig_added			Gap							0	EFO_0003839;EFO_0001073;Orphanet_2913	0.0014783	0
iPSC_NPC	ENSG00000274386	TMEM269	ENSG00000274386	ENSG00000274386	protein_coding	protein_coding	1.145	1.145	1.07	1.07	1	1	0.00206267	0.0278385			1_to_1	identical gene model		11;7;3;6	11;6;7;3	4	4	diff_parts_same_contig		Clone Problem											0
iPSC_NPC	ENSG00000274387		ENSG00000274387	ENSG00000274387	lncRNA	lncRNA					0	0					1_to_1	identical gene model		2	2	1	1														0
iPSC_NPC	ENSG00000274390	MIR6885		ENSG00000274390		miRNA						0					hg38_spec_gene				1		1														0
iPSC_NPC	ENSG00000274391	TPTE	ENSG00000166157	ENSG00000274391	protein_coding	protein_coding	0.15	0.16	0.15	0.16	0	0					1_to_1	transcript_count_diff		23;9;22;24;32;19	23;22;19;24;10	6	5	new_contig_added, diff_parts_same_contig		GRC Housekeeping, Localization Problem, Gap, Missing sequence, Clone Problem	Gap, GRC Housekeeping, Localization Problem	High Signal Region						0	EFO_0000519	0.244	0
iPSC_NPC	ENSG00000274396			ENSG00000274396		misc_RNA						0					hg38_spec_gene				1		1	diff_parts_same_contig													0
iPSC_NPC	ENSG00000274397		ENSG00000274397	ENSG00000274397	unprocessed_pseudogene	unprocessed_pseudogene	0.79	0.79	0.79	0.79	0	0					1_to_1	identical gene model		2	2	1	1	diff_parts_same_contig													0
iPSC_NPC	ENSG00000274398		ENSG00000274398	ENSG00000274398	processed_pseudogene	processed_pseudogene					0	0					1_to_1	identical gene model		1	1	1	1	new_contig_added		Path Problem, Gap	Path Problem										0
iPSC_NPC	ENSG00000274400		ENSG00000274400	ENSG00000274400	lncRNA	lncRNA	1.41	1.41	1.41	1.41	0	0					1_to_1	identical gene model		1	1	1	1	diff_parts_same_contig													0
iPSC_NPC	ENSG00000274403		ENSG00000274403	ENSG00000274403	lncRNA	lncRNA	5.518	5.514	5.43	5.43	1	1	0.00206267	0.0278385			1_to_1	identical gene model		1	1	1	1											0	MONDO_0100096	0.014226	0
iPSC_NPC	ENSG00000274408	RNA5SP536		ENSG00000274408		rRNA						0					hg38_spec_gene				1		1	new_contig_added			Gap, Missing sequence, Clone Problem, Path Problem										0
iPSC_NPC	ENSG00000274409			ENSG00000274409		misc_RNA						0					hg38_spec_gene				1		1	diff_parts_same_contig													0
iPSC_NPC	ENSG00000274414		ENSG00000274414	ENSG00000274414	lncRNA	lncRNA	0.643333	0.643333	0.555	0.555	1	1	0.00206267	0.0278385			1_to_1	identical gene model		2	2	1	1											0	EFO_0000365	0.021007	0
iPSC_NPC	ENSG00000274415		ENSG00000274415	ENSG00000274415	lncRNA	lncRNA					0	0					1_to_1	exon_length_diff	0.987982	2;2	2;2	2	2	new_contig_added		Gap, Path Problem, Clone Problem, GRC Housekeeping	Gap, Missing sequence, Clone Problem, Path Problem										0
iPSC_NPC	ENSG00000274417	MIR6515		ENSG00000274417		miRNA						0					hg38_spec_gene				1		1														0
iPSC_NPC	ENSG00000274419	TBC1D3D	ENSG00000274419	ENSG00000274419	protein_coding	protein_coding		6.1275		4.625	0	1					1_to_1	exon_count_diff		17	14	1	1	new_contig_added	yes	Variation, Gap	GRC Housekeeping, Gap, Variation	Low Mappability						0	EFO_0000311;EFO_0000196	0.0014783	0
iPSC_NPC	ENSG00000274420			ENSG00000274420		misc_RNA						0					hg38_spec_gene				1		1														0
iPSC_NPC	ENSG00000274421		ENSG00000274421	ENSG00000274421	lncRNA	lncRNA	0.31	0.31	0.31	0.31	1	1	0.00206267	0.0278385			1_to_1	identical gene model		1	1	1	1											0	EFO_1001841	0.052687	0
iPSC_NPC	ENSG00000274422		ENSG00000274422	ENSG00000274422	lncRNA	lncRNA	3.66167	3.645	3.01	2.735	1	1	-0.000226578	0.996983			1_to_1	exon_count_diff		49	1	1	1	new_contig_added		Clone Problem	Clone Problem										0
iPSC_NPC	ENSG00000274423	SEC22B2P	ENSG00000274423	ENSG00000274423	unprocessed_pseudogene	unprocessed_pseudogene		1.37333		1.2	0	1					1_to_1	identical gene model		4	4	1	1	new_contig_added		Variation, Gap, Path Problem, Clone Problem, GRC Housekeeping	Gap, Missing sequence, Clone Problem	High Signal Region									0
iPSC_NPC	ENSG00000274424	RN7SL196P		ENSG00000274424		misc_RNA						0					hg38_spec_gene				1		1				Missing sequence, Variation		High Signal Region								0
iPSC_NPC	ENSG00000274425		ENSG00000274425	ENSG00000274425	lncRNA	lncRNA	2.88833	2.88667	2.81	2.805	1	1	0.00206267	0.0278385			1_to_1	identical gene model		1	1	1	1	diff_parts_same_contig										0	EFO_0000702	0.0050588	0
iPSC_NPC	ENSG00000274427		ENSG00000274427	ENSG00000274427	lncRNA	lncRNA	12.635	12.625	12.635	12.625	1	1	0.00206267	0.0278385			1_to_1	identical gene model		1	1	1	1	diff_parts_same_contig		GRC Housekeeping	GRC Housekeeping							0	EFO_0000641	0.0070017	0
iPSC_NPC	ENSG00000274428	RNVU1-25		ENSG00000274428		snRNA						0					hg38_spec_gene				1		1	new_contig_added			Gap, Missing sequence, Clone Problem, Path Problem										0
iPSC_NPC	ENSG00000274430			ENSG00000274430		misc_RNA						0					hg38_spec_gene				1		1														0
iPSC_NPC	ENSG00000274432	U2		ENSG00000274432		snRNA						0					hg38_spec_gene				1		1	new_contig_added			Gap, Clone Problem, Unknown, GRC Housekeeping		High Signal Region								0
iPSC_NPC	ENSG00000274441		ENSG00000274441	ENSG00000274441	lncRNA	lncRNA	1.7375	1.7375	1.74	1.74	1	1	0.00206267	0.0278385			1_to_1	identical gene model		3	3	1	1			Variation	Variation										0
iPSC_NPC	ENSG00000274443	C8orf89	ENSG00000274443	ENSG00000274443	protein_coding	protein_coding	2.91	2.91	2.91	2.91	0	0					1_to_1	identical gene model		4;4;3	4;4;3	3	3											0	EFO_0010699	0.24012	0
iPSC_NPC	ENSG00000274444		ENSG00000274444	ENSG00000274444	lncRNA	lncRNA	4.846	4.842	5.14	5.14	1	1	0.00206267	0.0278385			1_to_1	identical gene model		1	1	1	1														0
iPSC_NPC	ENSG00000274446		ENSG00000274446	ENSG00000274446	processed_pseudogene	processed_pseudogene					0	0					1_to_1	identical gene model		1	1	1	1					High Signal Region									0
iPSC_NPC	ENSG00000274447		ENSG00000274447	ENSG00000274447	lncRNA	lncRNA	3.0275	3.0225	2.6	2.595	1	1	0.00206267	0.0278385			1_to_1	identical gene model		1	1	1	1	diff_parts_same_contig													0
iPSC_NPC	ENSG00000274450			ENSG00000274450		snRNA						0					hg38_spec_gene				1		1	new_contig_added			Gap, Missing sequence, Clone Problem, Path Problem										0
iPSC_NPC	ENSG00000274451		ENSG00000274451	ENSG00000274451	unprocessed_pseudogene	unprocessed_pseudogene					0	0					1_to_1	identical gene model		3	3	1	1														0
iPSC_NPC	ENSG00000274452	U2		ENSG00000274452		snRNA						0					hg38_spec_gene				1		1	new_contig_added			Gap, Clone Problem, Unknown, GRC Housekeeping		High Signal Region								0
iPSC_NPC	ENSG00000274455	GUSBP7	ENSG00000274455	ENSG00000274455	unprocessed_pseudogene	unprocessed_pseudogene					0	0					1_to_1	identical gene model		5	5	1	1	diff_parts_same_contig				High Signal Region	High Signal Region								0
iPSC_NPC	ENSG00000274458			ENSG00000274458		snoRNA						0					hg38_spec_gene				1		1				GRC Housekeeping										0
iPSC_NPC	ENSG00000274459	Metazoa_SRP		ENSG00000274459		misc_RNA						0					hg38_spec_gene				1		1											0	EFO_0003060	0.033661	0
iPSC_NPC	ENSG00000274460		ENSG00000274460	ENSG00000274460	lncRNA	lncRNA	5.40167	5.39667	5.23	5.23	1	1	0.00206267	0.0278385			1_to_1	identical gene model		1	1	1	1	diff_parts_same_contig		Unknown, Path Problem	Unknown, Path Problem							0	EFO_1000044	0.036588	0
iPSC_NPC	ENSG00000274461	LINC02930	ENSG00000274461	ENSG00000274461	lncRNA	lncRNA	0.36	0.36	0.315	0.315	1	1	0.00206267	0.0278385			1_to_1	identical gene model		3;3;2;4;4;2;7;2;5;6;6	7;5;6;4;6;3;3;4;2;2;2	11	11	diff_parts_same_contig										0	MONDO_0100096	0.010903	0
iPSC_NPC	ENSG00000274466	MIR1273H		ENSG00000274466		miRNA						0					hg38_spec_gene				1		1														0
iPSC_NPC	ENSG00000274467	RNA5SP257	ENSG00000274467	ENSG00000274467	rRNA_pseudogene	rRNA_pseudogene					0	0					1_to_1	identical gene model		1	1	1	1	diff_parts_same_contig													0
iPSC_NPC	ENSG00000274468		ENSG00000274468	ENSG00000274468	unprocessed_pseudogene	unprocessed_pseudogene					0	0					1_to_1	identical gene model		2	2	1	1			GRC Housekeeping, Clone Problem	GRC Housekeeping										0
iPSC_NPC	ENSG00000274469	LINC01746	ENSG00000274469	ENSG00000274469	lncRNA	lncRNA					0	0					1_to_1	identical gene model		4;5	4;5	2	2														0
iPSC_NPC	ENSG00000274471			ENSG00000274471		transcribed_unprocessed_pseudogene		26.2817		20.73		1					hg38_spec_gene				4;6		2	new_contig_added			Path Problem, Gap, GRC Housekeeping		High Signal Region								0
iPSC_NPC	ENSG00000274472	Y_RNA		ENSG00000274472		misc_RNA						0					hg38_spec_gene				1		1	diff_parts_same_contig													0
iPSC_NPC	ENSG00000274475	RN7SL650P		ENSG00000274475		misc_RNA						0					hg38_spec_gene				1		1	diff_parts_same_contig													0
iPSC_NPC	ENSG00000274478		ENSG00000274478	ENSG00000274478	lncRNA	lncRNA					0	0					1_to_1	identical gene model		1	1	1	1	diff_parts_same_contig													0
iPSC_NPC	ENSG00000274481		ENSG00000274481	ENSG00000274481	processed_pseudogene	processed_pseudogene					0	0					1_to_1	identical gene model		1	1	1	1	diff_parts_same_contig		Clone Problem	Clone Problem										0
iPSC_NPC	ENSG00000274484	Y_RNA		ENSG00000274484		misc_RNA						0					hg38_spec_gene				1		1	new_contig_added			GRC Housekeeping, Localization Problem		High Signal Region								0
iPSC_NPC	ENSG00000274486		ENSG00000274486	ENSG00000274486	unprocessed_pseudogene	unprocessed_pseudogene					0	0					1_to_1	identical gene model		1	1	1	1	diff_parts_same_contig		Clone Problem	Clone Problem										0
iPSC_NPC	ENSG00000274487	NPEPPSP1	ENSG00000274487	ENSG00000274487	transcribed_unprocessed_pseudogene	transcribed_unprocessed_pseudogene	3.52833	5.53167	3.2	5.145	1	1	-0.668338	0.0278385			1_to_1	identical gene model	0.998769	12;12	12;12	2	2	new_contig_added		Variation, Gap, GRC Housekeeping	GRC Housekeeping, Gap, Variation	High Signal Region									0
iPSC_NPC	ENSG00000274489		ENSG00000274489	ENSG00000274489	processed_pseudogene	processed_pseudogene					0	0					1_to_1	identical gene model		1	1	1	1	diff_parts_same_contig													0
iPSC_NPC	ENSG00000274491			ENSG00000274491		misc_RNA						0					hg38_spec_gene				1		1	diff_parts_same_contig													0
iPSC_NPC	ENSG00000274492		ENSG00000274492	ENSG00000274492	lncRNA	lncRNA	0.25	0.25	0.25	0.25	1	1	0.00206267	0.0278385			1_to_1	identical gene model		1	1	1	1											0	EFO_0000305	0.03732	0
iPSC_NPC	ENSG00000274493	MRPS17P5	ENSG00000274493	ENSG00000274493	processed_pseudogene	processed_pseudogene					0	0					1_to_1	identical gene model		1	1	1	1	diff_parts_same_contig													0
iPSC_NPC	ENSG00000274494	MIR6832		ENSG00000274494		miRNA						0					hg38_spec_gene				1		1				Path Problem, Variation, GRC Housekeeping										0
iPSC_NPC	ENSG00000274499		ENSG00000274499	ENSG00000274499	transcribed_processed_pseudogene	transcribed_processed_pseudogene					0	0					1_to_1	identical gene model		3;1	3;1	2	2			Path Problem, Gap, Missing sequence, Localization Problem	Gap, Path Problem, GRC Housekeeping	High Signal Region	High Signal Region								0
iPSC_NPC	ENSG00000274500			ENSG00000274500		misc_RNA						0					hg38_spec_gene				1		1	diff_parts_same_contig			Variation, Path Problem										0
iPSC_NPC	ENSG00000274501		ENSG00000274501	ENSG00000274501	lncRNA	lncRNA	3.69	3.69	3.69	3.69	0	0					1_to_1	identical gene model		1	1	1	1	diff_parts_same_contig													0
iPSC_NPC	ENSG00000274503		ENSG00000274503	ENSG00000274503	unprocessed_pseudogene	unprocessed_pseudogene					0	0					1_to_1	identical gene model		1	1	1	1			Variation	Variation										0
iPSC_NPC	ENSG00000274505	Metazoa_SRP		ENSG00000274505		misc_RNA						0					hg38_spec_gene				1		1														0
iPSC_NPC	ENSG00000274507		ENSG00000274507	ENSG00000274507	lncRNA	lncRNA					0	0					1_to_1	identical gene model		1	1	1	1														0
iPSC_NPC	ENSG00000274508		ENSG00000274508	ENSG00000274508	lncRNA	lncRNA					0	0					1_to_1	identical gene model		1	1	1	1														0
iPSC_NPC	ENSG00000274510	Metazoa_SRP		ENSG00000274510		misc_RNA						0					hg38_spec_gene				1		1														0
iPSC_NPC	ENSG00000274512	TBC1D3L	ENSG00000274512	ENSG00000274512	protein_coding	protein_coding	0.14	0.434	0.14	0.19	0	1					1_to_1	identical gene model		13;14	13;14	2	2	new_contig_added	yes	Variation, Gap, GRC Housekeeping	GRC Housekeeping, Gap, Variation	High Signal Region						0	EFO_0008219	0.020376	0
iPSC_NPC	ENSG00000274514	Metazoa_SRP		ENSG00000274514		misc_RNA		11.64		11.64		1					hg38_spec_gene				1		1	diff_parts_same_contig													0
iPSC_NPC	ENSG00000274515		ENSG00000274515	ENSG00000274515	lncRNA	lncRNA	2.3975	2.3975	1.745	1.745	1	1	0.00206267	0.0278385			1_to_1	identical gene model		1	1	1	1	diff_parts_same_contig													0
iPSC_NPC	ENSG00000274516	FAM74A6	ENSG00000274516	ENSG00000274516	transcribed_processed_pseudogene	transcribed_processed_pseudogene					0	0					1_to_1	identical gene model		2;3;1	2;3;1	3	3	diff_parts_same_contig		Gap, GRC Housekeeping	Gap, GRC Housekeeping	High Signal Region	High Signal Region								0
iPSC_NPC	ENSG00000274520			ENSG00000274520		misc_RNA						0					hg38_spec_gene				1		1											0	EFO_0000702	0.0073028	0
iPSC_NPC	ENSG00000274523	RCC1L	ENSG00000274523	ENSG00000274523	protein_coding	protein_coding	40.6967	42.2833	42.73	44.675	1	1	-0.0463383	0.11444			1_to_1	identical gene model	0.999869	11;11;5;9;9;8	11;11;8;9;9;5	6	6	new_contig_added	yes	Path Problem	Gap, Path Problem							0	EFO_0004587	0.051548	0
iPSC_NPC	ENSG00000274525		ENSG00000274525	ENSG00000274525	unprocessed_pseudogene	unprocessed_pseudogene					0	0					1_to_1	identical gene model		3	3	1	1	diff_parts_same_contig				High Signal Region	High Signal Region								0
iPSC_NPC	ENSG00000274528		ENSG00000274528	ENSG00000274528	lncRNA	lncRNA	1.928	1.928	1.98	1.98	1	1	0.00206267	0.0278385			1_to_1	identical gene model		1	1	1	1	diff_parts_same_contig										0	EFO_0008510	0.0018557	0
iPSC_NPC	ENSG00000274529	SEBOX	ENSG00000274529	ENSG00000274529	protein_coding	protein_coding					0	0					1_to_1	exon_length_diff	0.984286	3	3	1	1	diff_parts_same_contig, new_contig_added		Clone Problem	Clone Problem							0	EFO_0007937	0.12539	0
iPSC_NPC	ENSG00000274532		ENSG00000274532	ENSG00000274532	unprocessed_pseudogene	unprocessed_pseudogene					0	0					1_to_1	identical gene model		1	1	1	1			Gap, Variation, GRC Housekeeping, Missing sequence	Variation, Missing sequence, Gap, GRC Housekeeping	High Signal Region	High Signal Region								0
iPSC_NPC	ENSG00000274535	SNORD39		ENSG00000274535		snoRNA						0					hg38_spec_gene				1		1	diff_parts_same_contig													0
iPSC_NPC	ENSG00000274536	MIR223HG	ENSG00000274536	ENSG00000274536	lncRNA	lncRNA					0	0					1_to_1	identical gene model		2;3;2	2;3;2	3	3			Gap								0	EFO_0000222	0.034001	0
iPSC_NPC	ENSG00000274541		ENSG00000274541	ENSG00000274541	processed_pseudogene	processed_pseudogene	2.88	2.88	2.88	2.88	0	0					1_to_1	identical gene model		1	1	1	1														0
iPSC_NPC	ENSG00000274544	SNORD28		ENSG00000274544		snoRNA						0					hg38_spec_gene				1		1											0	EFO_0003060	0.0022175	0
iPSC_NPC	ENSG00000274547			ENSG00000274547		misc_RNA						0					hg38_spec_gene				1		1														0
iPSC_NPC	ENSG00000274549		ENSG00000274549	ENSG00000274549	unprocessed_pseudogene	unprocessed_pseudogene					0	0					1_to_1	identical gene model		1	1	1	1														0
iPSC_NPC	ENSG00000274551		ENSG00000274551	ENSG00000274551	unprocessed_pseudogene	unprocessed_pseudogene					0	0					1_to_1	identical gene model		2	2	1	1	diff_parts_same_contig													0
iPSC_NPC	ENSG00000274552	MIR6889		ENSG00000274552		miRNA						0					hg38_spec_gene				1		1				Clone Problem										0
iPSC_NPC	ENSG00000274553	CICP15	ENSG00000274553	ENSG00000274553	processed_pseudogene	processed_pseudogene	0.34	0.34	0.34	0.34	1	1	0.00206267	0.0278385			1_to_1	identical gene model		1	1	1	1	diff_parts_same_contig		GRC Housekeeping, Localization Problem		High Signal Region	High Signal Region								0
iPSC_NPC	ENSG00000274554		ENSG00000274554	ENSG00000274554	lncRNA	lncRNA	0.422	0.422	0.35	0.35	1	1	0.00206267	0.0278385			1_to_1	identical gene model		1	1	1	1											0	EFO_0000305	0.039515	0
iPSC_NPC	ENSG00000274559		ENSG00000274559	ENSG00000274559	protein_coding	protein_coding					0	0					1_to_1	identical gene model		1	1	1	1	new_contig_added, diff_parts_same_contig		GRC Housekeeping	GRC Housekeeping		High Signal Region								0
iPSC_NPC	ENSG00000274560		ENSG00000274560	ENSG00000274560	lncRNA	lncRNA					0	0					1_to_1	identical gene model		1	1	1	1	diff_parts_same_contig													0
iPSC_NPC	ENSG00000274561		ENSG00000274561	ENSG00000274561	lncRNA	lncRNA	3.00667	3.00333	3.52	3.51	1	1	0.00206267	0.0278385			1_to_1	identical gene model		1	1	1	1			Localization Problem	Localization Problem										0
iPSC_NPC	ENSG00000274562		ENSG00000274562	ENSG00000274562	unprocessed_pseudogene	unprocessed_pseudogene					0	0					1_to_1	identical gene model		2	2	1	1	diff_parts_same_contig		GRC Housekeeping											0
iPSC_NPC	ENSG00000274565		ENSG00000274565	ENSG00000274565	lncRNA	lncRNA	6.70333	6.70333	6.59	6.585	1	1	0.00206267	0.0278385			1_to_1	identical gene model		1	1	1	1	diff_parts_same_contig		Path Problem, Gap	Gap							0	EFO_0000519	0.017171	0
iPSC_NPC	ENSG00000274568	RN7SL545P		ENSG00000274568		misc_RNA						0					hg38_spec_gene				1		1	diff_parts_same_contig			Gap, Variation, Path Problem, GRC Housekeeping		High Signal Region								0
iPSC_NPC	ENSG00000274569		ENSG00000274569	ENSG00000274569	processed_pseudogene	processed_pseudogene	3.924	3.924	3.9	3.9	1	1	0.00206267	0.0278385			1_to_1	identical gene model		1	1	1	1														0
iPSC_NPC	ENSG00000274570	SPDYE10	ENSG00000274570	ENSG00000274570	transcribed_unprocessed_pseudogene	transcribed_unprocessed_pseudogene	0.396	1.058	0.35	0.96	1	1	-0.908933	0.288617			1_to_1	exon_length_diff	0.997552	5;5	5;5	2	2	new_contig_added		Path Problem	Gap, Path Problem										0
iPSC_NPC	ENSG00000274572	ZYXP1	ENSG00000274572	ENSG00000274572	unprocessed_pseudogene	unprocessed_pseudogene					0	0					1_to_1	identical gene model		1	1	1	1	diff_parts_same_contig			GRC Housekeeping										0
iPSC_NPC	ENSG00000274576	IGHV2-70	ENSG00000274576	ENSG00000274576	IG_V_gene	IG_V_gene					0	0					1_to_1	identical gene model	0.999037	2	2	1	1	new_contig_added		GRC Housekeeping, Gap, Path Problem	GRC Housekeeping, Gap, Path Problem							0	EFO_0005046	0.58682	0
iPSC_NPC	ENSG00000274578		ENSG00000274578	ENSG00000274578	lncRNA	lncRNA	1.345	1.345	1.345	1.345	1	1	0.00206267	0.0278385			1_to_1	identical gene model		1	1	1	1											0	EFO_0000702	0.0081696	0
iPSC_NPC	ENSG00000274579		ENSG00000274579	ENSG00000274579	processed_pseudogene	processed_pseudogene					0	0					1_to_1	identical gene model		1	1	1	1	diff_parts_same_contig		Path Problem	Path Problem										0
iPSC_NPC	ENSG00000274582	SNORA16A		ENSG00000274582		snoRNA						0					hg38_spec_gene				1		1	diff_parts_same_contig			GRC Housekeeping										0
iPSC_NPC	ENSG00000274583	FAM74A4		ENSG00000274583		transcribed_processed_pseudogene						0					hg38_spec_gene				1;3;2		3	diff_parts_same_contig			Gap, GRC Housekeeping		High Signal Region								0
iPSC_NPC	ENSG00000274584		ENSG00000274584	ENSG00000274584	unprocessed_pseudogene	unprocessed_pseudogene	3.965	3.955	3.965	3.955	1	1	0.00206267	0.0278385			1_to_1	identical gene model		2	2	1	1	diff_parts_same_contig													0
iPSC_NPC	ENSG00000274585	RNU2-1		ENSG00000274585		snRNA						0					hg38_spec_gene				1		1	new_contig_added			Gap, Clone Problem, Unknown, GRC Housekeeping		High Signal Region					0	EFO_1000066	0.0036958	0
iPSC_NPC	ENSG00000274588	DGKK	ENSG00000274588	ENSG00000274588	protein_coding	protein_coding	1.13167	1.165	1.15	1.2	1	1	-0.0426029	0.30484			1_to_1	exon_count_diff		31	28	1	1	new_contig_added		Gap, Clone Problem, Path Problem	Path Problem, Gap, Clone Problem							0	EFO_0004209	0.060999	0
iPSC_NPC	ENSG00000274589	Metazoa_SRP		ENSG00000274589		misc_RNA						0					hg38_spec_gene				1		1	diff_parts_same_contig													0
iPSC_NPC	ENSG00000274591		ENSG00000274591	ENSG00000274591	lncRNA	lncRNA					0	0					1_to_1	identical gene model		1	1	1	1	diff_parts_same_contig										0	EFO_0003060	0.030002	0
iPSC_NPC	ENSG00000274594		ENSG00000274594	ENSG00000274594	processed_pseudogene	processed_pseudogene	8.37	8.355	8.37	8.355	1	1	0.00206267	0.0278385			1_to_1	identical gene model		1	1	1	1														0
iPSC_NPC	ENSG00000274598		ENSG00000274598	ENSG00000274598	lncRNA	lncRNA	1.01	1.005	1.01	1.005	1	1	0.00206267	0.0278385			1_to_1	identical gene model		1	1	1	1			Missing sequence	Missing sequence							0	EFO_1001841	0.042841	0
iPSC_NPC	ENSG00000274599	DUX4L24		ENSG00000274599		unprocessed_pseudogene						0					hg38_spec_gene				1		1	diff_parts_same_contig			Gap, Missing sequence, Path Problem		High Signal Region								0
iPSC_NPC	ENSG00000274600	RIMBP3B	ENSG00000274600	ENSG00000274600	protein_coding	protein_coding	0.338333	0.338333	0.3	0.3	1	1	0.00206267	0.0278385			1_to_1	identical gene model		1	1	1	1	diff_parts_same_contig		Clone Problem	Clone Problem	High Signal Region	High Signal Region					0	Orphanet_276234	0.10517	0
iPSC_NPC	ENSG00000274601		ENSG00000274601	ENSG00000274601	unprocessed_pseudogene	unprocessed_pseudogene					0	0					1_to_1	identical gene model		1	1	1	1	new_contig_added		Path Problem	Path Problem										0
iPSC_NPC	ENSG00000274602	PI4KAP1	ENSG00000274602	ENSG00000274602	transcribed_unprocessed_pseudogene	transcribed_unprocessed_pseudogene	63.7	63.6633	57.165	57.11	1	1	0.00206888	0.0278385			1_to_1	identical gene model		3;13;13;16;2;14;15;4;17	3;13;13;16;2;14;15;4;17	9	9	new_contig_added, diff_parts_same_contig		Gap, Path Problem, GRC Housekeeping, Localization Problem, Clone Problem	Gap, Path Problem, Clone Problem	High Signal Region	High Signal Region					0	EFO_1001955	0.0073916	0
iPSC_NPC	ENSG00000274603	Y_RNA		ENSG00000274603		misc_RNA						0					hg38_spec_gene				1		1														0
iPSC_NPC	ENSG00000274605	PCCA-DT	ENSG00000274605	ENSG00000274605	lncRNA	lncRNA	28.6133	28.6017	24.14	24.115	1	1	0.00205943	0.0278385			1_to_1	identical gene model		2;3	3;2	2	2											0	EFO_0000676	0.010861	0
iPSC_NPC	ENSG00000274606			ENSG00000274606		misc_RNA						0					hg38_spec_gene				1		1														0
iPSC_NPC	ENSG00000274607	RNU6-866P		ENSG00000274607		snRNA						0					hg38_spec_gene				1		1	diff_parts_same_contig			GRC Housekeeping										0
iPSC_NPC	ENSG00000274611	TBC1D3	ENSG00000197681	ENSG00000274611	protein_coding	protein_coding	18.7567		18.595		1	0					1_to_1	transcript_count_diff		12;14;15;13;10;12;13;15;18	14	9	1	new_contig_added		Variation, Gap, GRC Housekeeping	GRC Housekeeping, Gap, Variation	High Signal Region						0	EFO_0000196	0.0022175	0
iPSC_NPC	ENSG00000274612		ENSG00000274612	ENSG00000274612	processed_pseudogene	processed_pseudogene	0.78	0.78	0.78	0.78	0	0					1_to_1	identical gene model		1	1	1	1														0
iPSC_NPC	ENSG00000274614		ENSG00000274614	ENSG00000274614	unprocessed_pseudogene	unprocessed_pseudogene					0	0					1_to_1	identical gene model		1	1	1	1														0
iPSC_NPC	ENSG00000274615	NPEPPSP1	ENSG00000274615	ENSG00000274615	unprocessed_pseudogene	unprocessed_pseudogene		1.315		1.315	0	1					1_to_1	identical gene model		11	11	1	1	new_contig_added		Variation, Gap, GRC Housekeeping	GRC Housekeeping, Gap, Variation	High Signal Region									0
iPSC_NPC	ENSG00000274617			ENSG00000274617		misc_RNA						0					hg38_spec_gene				1		1	diff_parts_same_contig			Clone Problem										0
iPSC_NPC	ENSG00000274618	H4C6		ENSG00000274618		protein_coding		2.9925		1.835		1					hg38_spec_gene				1		1											0	EFO_0000763	0.50359	0
iPSC_NPC	ENSG00000274620	MIR378J		ENSG00000274620		miRNA						0					hg38_spec_gene				1		1	new_contig_added			Variation, Gap, GRC Housekeeping										0
iPSC_NPC	ENSG00000274621	MIR6867		ENSG00000274621		miRNA						0					hg38_spec_gene				1		1	diff_parts_same_contig			Clone Problem, GRC Housekeeping										0
iPSC_NPC	ENSG00000274624		ENSG00000274624	ENSG00000274624	lncRNA	lncRNA	0.48	0.48	0.48	0.48	1	1	0.00206267	0.0278385			1_to_1	identical gene model		1	1	1	1											0	MONDO_0100096	0.017468	0
iPSC_NPC	ENSG00000274625			ENSG00000274625		scaRNA						0					hg38_spec_gene				1		1				Gap, Path Problem, Clone Problem		High Signal Region								0
iPSC_NPC	ENSG00000274628	CYP4F59P	ENSG00000274628	ENSG00000274628	transcribed_unprocessed_pseudogene	transcribed_unprocessed_pseudogene		0.11		0.11	0	0					1_to_1	exon_count_diff		4;5;3;3;4;4;3	4;5;4;1;3;3;3	7	7	diff_parts_same_contig		Gap, GRC Housekeeping	Localization Problem, Gap, GRC Housekeeping, Path Problem	High Signal Region	High Signal Region								0
iPSC_NPC	ENSG00000274629		ENSG00000274629	ENSG00000274629	lncRNA	lncRNA					0	0					1_to_1	identical gene model		2;3	2;3	2	2	diff_parts_same_contig													0
iPSC_NPC	ENSG00000274630		ENSG00000274630	ENSG00000274630	lncRNA	lncRNA					0	0					1_to_1	identical gene model		1	1	1	1	diff_parts_same_contig		Clone Problem, GRC Housekeeping	GRC Housekeeping										0
iPSC_NPC	ENSG00000274631		ENSG00000274631	ENSG00000274631	processed_pseudogene	processed_pseudogene					0	0					1_to_1	identical gene model		1	1	1	1			Gap											0
iPSC_NPC	ENSG00000274632	RN7SL719P		ENSG00000274632		misc_RNA						0					hg38_spec_gene				1		1				Clone Problem, Gap, Missing sequence, Variation										0
iPSC_NPC	ENSG00000274637		ENSG00000274637	ENSG00000274637	unprocessed_pseudogene	unprocessed_pseudogene					0	0					1_to_1	identical gene model		1	1	1	1														0
iPSC_NPC	ENSG00000274640	SNORD109A		ENSG00000274640		snoRNA						0					hg38_spec_gene				1		1				Gap, GRC Housekeeping							0	MONDO_0008300	0.0018479	0
iPSC_NPC	ENSG00000274641	H2BC17	ENSG00000274641	ENSG00000274641	protein_coding	protein_coding	5.275	5.27167	3.89	3.885	1	1	0.00206267	0.0278385			1_to_1	identical gene model		1	1	1	1			Variation								0	EFO_0000763;EFO_0005741	0.50304	0
iPSC_NPC	ENSG00000274642			ENSG00000274642		unprocessed_pseudogene						0					hg38_spec_gene				6		1	new_contig_added			Gap, Variation, Clone Problem										0
iPSC_NPC	ENSG00000274647			ENSG00000274647		misc_RNA						0					hg38_spec_gene				1		1														0
iPSC_NPC	ENSG00000274649		ENSG00000274649	ENSG00000274649	processed_pseudogene	processed_pseudogene					0	0					1_to_1	exon_count_diff		9	1	1	1	diff_parts_same_contig		Gap	Gap	High Signal Region	High Signal Region								0
iPSC_NPC	ENSG00000274652		ENSG00000274652	ENSG00000274652	lncRNA	lncRNA					0	0					1_to_1	identical gene model		1	1	1	1														0
iPSC_NPC	ENSG00000274653		ENSG00000274653	ENSG00000274653	lncRNA	lncRNA	4.745	4.74333	5.355	5.35	1	1	0.00206267	0.0278385			1_to_1	identical gene model		1	1	1	1											0	EFO_0003929	0.0014353	0
iPSC_NPC	ENSG00000274654		ENSG00000274654	ENSG00000274654	lncRNA	lncRNA	0.675	0.675	0.65	0.65	1	1	0.00206267	0.0278385			1_to_1	identical gene model		1	1	1	1	diff_parts_same_contig		Clone Problem	Clone Problem							0	EFO_1001841	0.040004	0
iPSC_NPC	ENSG00000274655			ENSG00000274655		misc_RNA						0					hg38_spec_gene				1		1														0
iPSC_NPC	ENSG00000274656	RN7SL625P		ENSG00000274656		misc_RNA						0					hg38_spec_gene				1		1	new_contig_added			Path Problem										0
iPSC_NPC	ENSG00000274658	TBC1D3JP	ENSG00000274658	ENSG00000274658	unprocessed_pseudogene	unprocessed_pseudogene					0	0					1_to_1	exon_count_diff		17	11	1	1	new_contig_added		Variation, Gap, GRC Housekeeping	Clone Problem, GRC Housekeeping, Variation, Gap	High Signal Region									0
iPSC_NPC	ENSG00000274659	LINC02371	ENSG00000274659	ENSG00000274659	lncRNA	lncRNA	0.996667	0.995	0.655	0.655	1	1	0.00206267	0.0278385			1_to_1	identical gene model		3;5	3;5	2	2	diff_parts_same_contig													0
iPSC_NPC	ENSG00000274660	Metazoa_SRP		ENSG00000274660		misc_RNA						0					hg38_spec_gene				1		1	diff_parts_same_contig										0	EFO_0000384	0.0018639	0
iPSC_NPC	ENSG00000274662	RN7SKP236		ENSG00000274662		misc_RNA						0					hg38_spec_gene				1		1	diff_parts_same_contig													0
iPSC_NPC	ENSG00000274663	RNA5SP526		ENSG00000274663		rRNA						0					hg38_spec_gene				1		1	new_contig_added			GRC Housekeeping, Gap, Variation										0
iPSC_NPC	ENSG00000274664		ENSG00000274664	ENSG00000274664	processed_pseudogene	processed_pseudogene					0	0					1_to_1	identical gene model		1	1	1	1	diff_parts_same_contig													0
iPSC_NPC	ENSG00000274666		ENSG00000274666	ENSG00000274666	unprocessed_pseudogene	unprocessed_pseudogene					0	0					1_to_1	identical gene model		1	1	1	1	diff_parts_same_contig													0
iPSC_NPC	ENSG00000274667		ENSG00000274667	ENSG00000274667	lncRNA	lncRNA	1.29	1.28667	0.93	0.92	1	1	0.00206267	0.0278385			1_to_1	identical gene model		1	1	1	1	diff_parts_same_contig										0	EFO_0003758	0.002538	0
iPSC_NPC	ENSG00000274670		ENSG00000274670	ENSG00000274670	lncRNA	lncRNA					0	0					1_to_1	identical gene model		1	1	1	1	diff_parts_same_contig													0
iPSC_NPC	ENSG00000274677		ENSG00000274677	ENSG00000274677	lncRNA	lncRNA	1.88	1.88	1.84	1.84	1	1	0.00206267	0.0278385			1_to_1	identical gene model		1	1	1	1														0
iPSC_NPC	ENSG00000274678		ENSG00000274678	ENSG00000274678	lncRNA	lncRNA	1.29	1.29	1.29	1.29	0	0					1_to_1	identical gene model		1	1	1	1	diff_parts_same_contig										0	MONDO_0100096	0.007275	0
iPSC_NPC	ENSG00000274680	MYO5BP1	ENSG00000274680	ENSG00000274680	processed_pseudogene	processed_pseudogene					0	0					1_to_1	identical gene model		1	1	1	1	diff_parts_same_contig, new_contig_added		Gap, GRC Housekeeping, Path Problem	Gap, GRC Housekeeping	High Signal Region	High Signal Region								0
iPSC_NPC	ENSG00000274682		ENSG00000274682	ENSG00000274682	lncRNA	lncRNA					0	0					1_to_1	identical gene model		1	1	1	1											0	EFO_0000305	0.039515	0
iPSC_NPC	ENSG00000274685		ENSG00000274685	ENSG00000274685	lncRNA	lncRNA					0	0					1_to_1	identical gene model		1	1	1	1														0
iPSC_NPC	ENSG00000274686	Metazoa_SRP		ENSG00000274686		misc_RNA						0					hg38_spec_gene				1		1				GRC Housekeeping										0
iPSC_NPC	ENSG00000274688		ENSG00000274688	ENSG00000274688	processed_pseudogene	processed_pseudogene					0	0					1_to_1	exon_count_diff		4	1	1	1	new_contig_added		Gap, GRC Housekeeping, Path Problem	Gap, GRC Housekeeping		Low Mappability								0
iPSC_NPC	ENSG00000274691		ENSG00000274691	ENSG00000274691	unprocessed_pseudogene	unprocessed_pseudogene					0	0					1_to_1	identical gene model		1	1	1	1														0
iPSC_NPC	ENSG00000274693			ENSG00000274693		misc_RNA						0					hg38_spec_gene				1		1														0
iPSC_NPC	ENSG00000274695		ENSG00000274695	ENSG00000274695	lncRNA	lncRNA	0.755	0.755	0.755	0.755	1	1	0.00206267	0.0278385			1_to_1	identical gene model		1	1	1	1											0	EFO_0000519	0.016861	0
iPSC_NPC	ENSG00000274697	MIR6761		ENSG00000274697		miRNA						0					hg38_spec_gene				1		1														0
iPSC_NPC	ENSG00000274698		ENSG00000274698	ENSG00000274698	lncRNA	lncRNA	1.13833	1.135	1.14	1.135	1	1	0.00206267	0.0278385			1_to_1	identical gene model		1	1	1	1											0	EFO_0000365	0.039515	0
iPSC_NPC	ENSG00000274701	Metazoa_SRP		ENSG00000274701		misc_RNA						0					hg38_spec_gene				1		1				GRC Housekeeping							0	EFO_0003060	0.032198	0
iPSC_NPC	ENSG00000274702		ENSG00000274702	ENSG00000274702	processed_pseudogene	processed_pseudogene					0	0					1_to_1	identical gene model		1	1	1	1	diff_parts_same_contig													0
iPSC_NPC	ENSG00000274704	Metazoa_SRP		ENSG00000274704		misc_RNA						0					hg38_spec_gene				1		1														0
iPSC_NPC	ENSG00000274705	MIR486-1		ENSG00000274705		miRNA						0					hg38_spec_gene				1		1	new_contig_added, diff_parts_same_contig													0
iPSC_NPC	ENSG00000274709			ENSG00000274709		misc_RNA						0					hg38_spec_gene				1		1	diff_parts_same_contig													0
iPSC_NPC	ENSG00000274711	Metazoa_SRP		ENSG00000274711		misc_RNA						0					hg38_spec_gene				1		1				Path Problem		High Signal Region								0
iPSC_NPC	ENSG00000274712		ENSG00000274712	ENSG00000274712	transcribed_unprocessed_pseudogene	transcribed_unprocessed_pseudogene	6.90167	6.89833	6.865	6.865	1	1	0.00206276	0.0278385			1_to_1	identical gene model		1;1	1;1	2	2	diff_parts_same_contig			Localization Problem										0
iPSC_NPC	ENSG00000274713	MIR7974		ENSG00000274713		miRNA						0					hg38_spec_gene				1		1	diff_parts_same_contig			GRC Housekeeping										0
iPSC_NPC	ENSG00000274716	U4		ENSG00000274716		snRNA						0					hg38_spec_gene				1		1											0	EFO_0000699	0.0073916	0
iPSC_NPC	ENSG00000274717		ENSG00000274717	ENSG00000274717	processed_pseudogene	processed_pseudogene	0.506667	0.506667	0.46	0.46	1	1	0.00206267	0.0278385			1_to_1	identical gene model		3	3	1	1	diff_parts_same_contig		Clone Problem	Clone Problem										0
iPSC_NPC	ENSG00000274718		ENSG00000274718	ENSG00000274718	lncRNA	lncRNA	0.666	0.664	0.69	0.68	1	1	0.00206267	0.0278385			1_to_1	identical gene model		1	1	1	1											0	EFO_0000305	0.03732	0
iPSC_NPC	ENSG00000274719		ENSG00000274719	ENSG00000274719	lncRNA	lncRNA					0	0					1_to_1	identical gene model		1	1	1	1											0	EFO_0003060	0.032198	0
iPSC_NPC	ENSG00000274721			ENSG00000274721		misc_RNA						0					hg38_spec_gene				1		1											0	EFO_0000641	0.003988	0
iPSC_NPC	ENSG00000274723		ENSG00000274723	ENSG00000274723	lncRNA	lncRNA	0.61	0.61	0.61	0.61	0	0					1_to_1	identical gene model		2	2	1	1														0
iPSC_NPC	ENSG00000274727		ENSG00000274727	ENSG00000274727	processed_pseudogene	processed_pseudogene					0	0					1_to_1	identical gene model		1	1	1	1	diff_parts_same_contig		Gap	Gap	Low Mappability									0
iPSC_NPC	ENSG00000274730		ENSG00000274730	ENSG00000274730	unprocessed_pseudogene	unprocessed_pseudogene					0	0					1_to_1	identical gene model		2	2	1	1														0
iPSC_NPC	ENSG00000274732			ENSG00000274732		misc_RNA						0					hg38_spec_gene				1		1											0	MONDO_0100096	0.0036501	0
iPSC_NPC	ENSG00000274736	CCL23	ENSG00000274736	ENSG00000274736	protein_coding	protein_coding					0	0					1_to_1	identical gene model	0.998408	4;2;4	4;2;4	3	3	new_contig_added										0	EFO_0000304	0.2504	0
iPSC_NPC	ENSG00000274737		ENSG00000274737	ENSG00000274737	lncRNA	lncRNA	3.2925	3.2925	2.94	2.94	1	1	0.00206267	0.0278385			1_to_1	identical gene model		1	1	1	1	diff_parts_same_contig													0
iPSC_NPC	ENSG00000274740			ENSG00000274740		misc_RNA						0					hg38_spec_gene				1		1	diff_parts_same_contig			GRC Housekeeping										0
iPSC_NPC	ENSG00000274742	Metazoa_SRP		ENSG00000274742		misc_RNA						0					hg38_spec_gene				1		1														0
iPSC_NPC	ENSG00000274747	RN7SL627P		ENSG00000274747		misc_RNA						0					hg38_spec_gene				1		1														0
iPSC_NPC	ENSG00000274748			ENSG00000274748		unprocessed_pseudogene						0					hg38_spec_gene				1		1	new_contig_added													0
iPSC_NPC	ENSG00000274749	KRTAP7-1	ENSG00000274749	ENSG00000274749	protein_coding	protein_coding	0.64	0.64	0.64	0.64	0	0					1_to_1	exon_count_diff		4	1	1	1	diff_parts_same_contig, new_contig_added		Clone Problem, GRC Housekeeping	GRC Housekeeping, Clone Problem							0	EFO_0007874;EFO_0007883	0.17695	0
iPSC_NPC	ENSG00000274750	H3C6	ENSG00000274750	ENSG00000274750	protein_coding	protein_coding	1.95	1.94833	1.71	1.71	1	1	0.0020627	0.0278385			1_to_1	identical gene model		1;2	2;1	2	2											0	EFO_0000763;EFO_0005741	0.50304	0
iPSC_NPC	ENSG00000274751			ENSG00000274751		lncRNA		0.578		0.51		1					hg38_spec_gene				1		1	diff_parts_same_contig			Clone Problem, Variation							0	EFO_0000198	0.0022702	0
iPSC_NPC	ENSG00000274752	TRBV12-3		ENSG00000274752		TR_V_gene						0					hg38_spec_gene				2		1	new_contig_added			Unknown							0	HP_0100806	0.0047065	0
iPSC_NPC	ENSG00000274755	U2		ENSG00000274755		snRNA						0					hg38_spec_gene				1		1														0
iPSC_NPC	ENSG00000274756		ENSG00000274756	ENSG00000274756	processed_pseudogene	processed_pseudogene	2.31833	2.31833	1.855	1.855	1	1	0.00206267	0.0278385			1_to_1	identical gene model		1	1	1	1	new_contig_added, diff_parts_same_contig		GRC Housekeeping, Variation	Variation, Gap, GRC Housekeeping										0
iPSC_NPC	ENSG00000274758		ENSG00000274758	ENSG00000274758	lncRNA	lncRNA					0	0					1_to_1	identical gene model		1	1	1	1	diff_parts_same_contig													0
iPSC_NPC	ENSG00000274759	RNA5SP527		ENSG00000274759		rRNA						0					hg38_spec_gene				1		1				Gap										0
iPSC_NPC	ENSG00000274760			ENSG00000274760		misc_RNA						0					hg38_spec_gene				1		1														0
iPSC_NPC	ENSG00000274764	PRAMEF27		ENSG00000274764		protein_coding						0					hg38_spec_gene				4		1	new_contig_added			Missing sequence, Gap, GRC Housekeeping, Path Problem							0	EFO_0000279	0.094988	0
iPSC_NPC	ENSG00000274765		ENSG00000274765	ENSG00000274765	lncRNA	lncRNA	2.05333	2.05333	1.45	1.45	1	1	0.00206267	0.0278385			1_to_1	identical gene model		1	1	1	1														0
iPSC_NPC	ENSG00000274766		ENSG00000274766	ENSG00000274766	lncRNA	lncRNA					0	0					1_to_1	identical gene model		2;3;3;3	2;3;3;3	4	4			Gap, Path Problem	Gap, Path Problem										0
iPSC_NPC	ENSG00000274767		ENSG00000274767	ENSG00000274767	lncRNA	lncRNA	0.39	0.523333	0.39	0.44	0	1					1_to_1	exon_count_diff		2;18;2	3;2;2	3	3	new_contig_added		Variation, Gap	Variation, Gap, GRC Housekeeping	Low Mappability						0	EFO_0000729	0.0016957	0
iPSC_NPC	ENSG00000274769		ENSG00000274769	ENSG00000274769	lncRNA	lncRNA	0.7125	0.7125	0.59	0.59	1	1	0.00206267	0.0278385			1_to_1	identical gene model		8	8	1	1														0
iPSC_NPC	ENSG00000274770	MIR6128		ENSG00000274770		miRNA						0					hg38_spec_gene				1		1														0
iPSC_NPC	ENSG00000274772	Metazoa_SRP		ENSG00000274772		misc_RNA						0					hg38_spec_gene				1		1	diff_parts_same_contig			GRC Housekeeping										0
iPSC_NPC	ENSG00000274775	FSIP2LP	ENSG00000274775	ENSG00000274775	transcribed_unprocessed_pseudogene	transcribed_unprocessed_pseudogene					0	0					1_to_1	identical gene model		12;20	20;12	2	2	new_contig_added, diff_parts_same_contig		Gap											0
iPSC_NPC	ENSG00000274776		ENSG00000274776	ENSG00000274776	lncRNA	lncRNA	0.3325	0.3325	0.31	0.31	1	1	0.00206267	0.0278385			1_to_1	identical gene model		1	1	1	1	diff_parts_same_contig										0	EFO_0000702	0.012236	0
iPSC_NPC	ENSG00000274777			ENSG00000274777		misc_RNA						0					hg38_spec_gene				1		1														0
iPSC_NPC	ENSG00000274790	Y_RNA		ENSG00000274790		misc_RNA						0					hg38_spec_gene				1		1	new_contig_added			GRC Housekeeping		High Signal Region								0
iPSC_NPC	ENSG00000274791		ENSG00000274791	ENSG00000274791	protein_coding	protein_coding					0	0					1_to_1	identical gene model		1	1	1	1	new_contig_added		Path Problem, GRC Housekeeping	Path Problem, GRC Housekeeping	High Signal Region									0
iPSC_NPC	ENSG00000274792			ENSG00000274792		protein_coding						0					hg38_spec_gene				1		1														0
iPSC_NPC	ENSG00000274797		ENSG00000274797	ENSG00000274797	lncRNA	lncRNA					0	0					1_to_1	identical gene model		1	1	1	1														0
iPSC_NPC	ENSG00000274798		ENSG00000274798	ENSG00000274798	lncRNA	lncRNA					0	0					1_to_1	identical gene model		1	1	1	1											0	EFO_0000384	0.0027371	0
iPSC_NPC	ENSG00000274799	Metazoa_SRP		ENSG00000274799		misc_RNA						0					hg38_spec_gene				1		1														0
iPSC_NPC	ENSG00000274800		ENSG00000274800	ENSG00000274800	unprocessed_pseudogene	unprocessed_pseudogene	1.36	1.35	1.36	1.35	0	0					1_to_1	identical gene model		3	3	1	1														0
iPSC_NPC	ENSG00000274805	MIR6768		ENSG00000274805		miRNA						0					hg38_spec_gene				1		1														0
iPSC_NPC	ENSG00000274808	TBC1D3B	ENSG00000274808	ENSG00000274808	protein_coding	protein_coding	2.994	2.52	2.58	1.25	1	1	0.0590519	0.878679			1_to_1	exon_count_diff		6;17;4;4	14;4;4;6	4	4	new_contig_added	yes		Variation, Gap, GRC Housekeeping	Low Mappability						0	HP_0000545;EFO_0004847	0.15231	0
iPSC_NPC	ENSG00000274809	MIR6078		ENSG00000274809		miRNA						0					hg38_spec_gene				1		1														0
iPSC_NPC	ENSG00000274810	NPHP3-ACAD11	ENSG00000274810	ENSG00000274810	protein_coding	protein_coding	0.2275	0.2275	0.245	0.245	1	1	0.00206267	0.0278385			1_to_1	identical gene model	0.999959	45;5	45;5	2	2	new_contig_added, diff_parts_same_contig										0	Orphanet_655	0.56285	0
iPSC_NPC	ENSG00000274813		ENSG00000274813	ENSG00000274813	unprocessed_pseudogene	unprocessed_pseudogene					0	0					1_to_1	identical gene model		1	1	1	1														0
iPSC_NPC	ENSG00000274814		ENSG00000274814	ENSG00000274814	unprocessed_pseudogene	unprocessed_pseudogene					0	0					1_to_1	identical gene model		1	1	1	1			Variation, GRC Housekeeping, Missing sequence, Gap	Variation, Missing sequence, GRC Housekeeping	High Signal Region	High Signal Region								0
iPSC_NPC	ENSG00000274816	MIR6772		ENSG00000274816		miRNA						0					hg38_spec_gene				1		1	diff_parts_same_contig			Clone Problem										0
iPSC_NPC	ENSG00000274817			ENSG00000274817		misc_RNA						0					hg38_spec_gene				1		1														0
iPSC_NPC	ENSG00000274818		ENSG00000274818	ENSG00000274818	lncRNA	lncRNA	3.66	3.65667	3.025	3.02	1	1	0.00206267	0.0278385			1_to_1	identical gene model		1	1	1	1	diff_parts_same_contig										0	EFO_1000796	0.0093238	0
iPSC_NPC	ENSG00000274819			ENSG00000274819		misc_RNA						0					hg38_spec_gene				1		1														0
iPSC_NPC	ENSG00000274820		ENSG00000274820	ENSG00000274820	unprocessed_pseudogene	unprocessed_pseudogene					0	0					1_to_1	identical gene model		1	1	1	1	diff_parts_same_contig, new_contig_added		Gap, GRC Housekeeping	GRC Housekeeping, Gap, Path Problem		High Signal Region								0
iPSC_NPC	ENSG00000274822	MIR6762		ENSG00000274822		miRNA						0					hg38_spec_gene				1		1														0
iPSC_NPC	ENSG00000274823	APONP	ENSG00000274823	ENSG00000274823	processed_pseudogene	processed_pseudogene					0	0					1_to_1	identical gene model		1	1	1	1														0
iPSC_NPC	ENSG00000274824	MIR7152		ENSG00000274824		miRNA						0					hg38_spec_gene				1		1				GRC Housekeeping							0	HP_0001636	0.0031902	0
iPSC_NPC	ENSG00000274825		ENSG00000274825	ENSG00000274825	lncRNA	lncRNA	3.71833	3.71833	4.15	4.15	1	1	0.00206267	0.0278385			1_to_1	identical gene model		1	1	1	1														0
iPSC_NPC	ENSG00000274827	LINC01297	ENSG00000274827	ENSG00000274827	lncRNA	lncRNA					0	0					1_to_1	exon_count_diff		3;172	3;4	2	2	diff_parts_same_contig		Gap, GRC Housekeeping, Path Problem	Gap	High Signal Region	High Signal Region								0
iPSC_NPC	ENSG00000274828		ENSG00000274828	ENSG00000274828	lncRNA	lncRNA	12.6367	12.6317	11.815	11.81	1	1	0.00206229	0.0278385			1_to_1	identical gene model		1	1	1	1	diff_parts_same_contig													0
iPSC_NPC	ENSG00000274832		ENSG00000274832	ENSG00000274832	processed_pseudogene	processed_pseudogene					0	0					1_to_1	identical gene model		1	1	1	1			Path Problem, Gap	Path Problem, Gap										0
iPSC_NPC	ENSG00000274833		ENSG00000274833	ENSG00000274833	lncRNA	lncRNA	3.776	3.776	3.05	3.05	1	1	0.00206267	0.0278385			1_to_1	identical gene model		1	1	1	1	diff_parts_same_contig		Variation, Clone Problem	Variation, Clone Problem, Localization Problem										0
iPSC_NPC	ENSG00000274834		ENSG00000274834	ENSG00000274834	lncRNA	lncRNA					0	0					1_to_1	identical gene model		1	1	1	1	diff_parts_same_contig													0
iPSC_NPC	ENSG00000274835		ENSG00000274835	ENSG00000274835	unprocessed_pseudogene	unprocessed_pseudogene					0	0					1_to_1	identical gene model		1	1	1	1	diff_parts_same_contig		Variation, Gap, Path Problem, GRC Housekeeping	Gap, Variation, Path Problem, GRC Housekeeping	High Signal Region	High Signal Region								0
iPSC_NPC	ENSG00000274836			ENSG00000274836		misc_RNA						0					hg38_spec_gene				1		1	diff_parts_same_contig													0
iPSC_NPC	ENSG00000274838	MIR6788		ENSG00000274838		miRNA						0					hg38_spec_gene				1		1														0
iPSC_NPC	ENSG00000274840	BALR6	ENSG00000274840	ENSG00000274840	lncRNA	lncRNA					0	0					1_to_1	identical gene model		5;3	5;3	2	2											0	EFO_0000220	0.046567	0
iPSC_NPC	ENSG00000274841	Metazoa_SRP		ENSG00000274841		misc_RNA						0					hg38_spec_gene				1		1														0
iPSC_NPC	ENSG00000274844		ENSG00000274844	ENSG00000274844	processed_pseudogene	processed_pseudogene					0	0					1_to_1	identical gene model		1	1	1	1	diff_parts_same_contig, new_contig_added		Gap, Variation, GRC Housekeeping	Path Problem, Gap, GRC Housekeeping										0
iPSC_NPC	ENSG00000274845			ENSG00000274845		misc_RNA						0					hg38_spec_gene				1		1														0
iPSC_NPC	ENSG00000274847	MAFIP		ENSG00000274847		protein_coding		0.555		0.555		1					hg38_spec_gene				4		1														0
iPSC_NPC	ENSG00000274848	Metazoa_SRP		ENSG00000274848		misc_RNA						0					hg38_spec_gene				1		1	diff_parts_same_contig													0
iPSC_NPC	ENSG00000274849		ENSG00000274849	ENSG00000274849	lncRNA	lncRNA	1.81333	1.81333	1.55	1.55	1	1	0.00206267	0.0278385			1_to_1	identical gene model		1	1	1	1			Variation	Variation							0	EFO_1001974	0.0026031	0
iPSC_NPC	ENSG00000274852	RN7SL422P		ENSG00000274852		misc_RNA						0					hg38_spec_gene				1		1	diff_parts_same_contig			GRC Housekeeping, Gap, Path Problem		High Signal Region								0
iPSC_NPC	ENSG00000274855		ENSG00000274855	ENSG00000274855	processed_pseudogene	processed_pseudogene					0	0					1_to_1	identical gene model		1	1	1	1														0
iPSC_NPC	ENSG00000274859		ENSG00000274859	ENSG00000274859	lncRNA	lncRNA					0	0					1_to_1	identical gene model		1	1	1	1														0
iPSC_NPC	ENSG00000274860	Metazoa_SRP		ENSG00000274860		misc_RNA						0					hg38_spec_gene				1		1	diff_parts_same_contig										0	MONDO_0100096	0.009568	0
iPSC_NPC	ENSG00000274862	U2		ENSG00000274862		snRNA						0					hg38_spec_gene				1		1	new_contig_added			Gap, Clone Problem, Unknown, GRC Housekeeping		High Signal Region								0
iPSC_NPC	ENSG00000274863		ENSG00000274863	ENSG00000274863	lncRNA	lncRNA					0	0					1_to_1	identical gene model		6	6	1	1														0
iPSC_NPC	ENSG00000274864			ENSG00000274864		misc_RNA						0					hg38_spec_gene				1		1	diff_parts_same_contig													0
iPSC_NPC	ENSG00000274866			ENSG00000274866		misc_RNA						0					hg38_spec_gene				1		1	diff_parts_same_contig			Clone Problem, GRC Housekeeping, Localization Problem							0	EFO_0005842	0.0027822	0
iPSC_NPC	ENSG00000274867		ENSG00000274867	ENSG00000274867	processed_pseudogene	processed_pseudogene					0	0					1_to_1	identical gene model		1	1	1	1	diff_parts_same_contig		Variation, GRC Housekeeping	GRC Housekeeping										0
iPSC_NPC	ENSG00000274868			ENSG00000274868		misc_RNA						0					hg38_spec_gene				1		1	new_contig_added			GRC Housekeeping, Localization Problem		High Signal Region								0
iPSC_NPC	ENSG00000274874		ENSG00000274874	ENSG00000274874	lncRNA	lncRNA					0	0					1_to_1	exon_count_diff		7	4	1	1	new_contig_added, diff_parts_same_contig													0
iPSC_NPC	ENSG00000274878			ENSG00000274878		misc_RNA						0					hg38_spec_gene				1		1	diff_parts_same_contig													0
iPSC_NPC	ENSG00000274879			ENSG00000274879		processed_pseudogene						0					hg38_spec_gene				1		1														0
iPSC_NPC	ENSG00000274883	Metazoa_SRP		ENSG00000274883		misc_RNA						0					hg38_spec_gene				1		1	diff_parts_same_contig			Variation, Unknown, GRC Housekeeping, Gap										0
iPSC_NPC	ENSG00000274884			ENSG00000274884		misc_RNA						0					hg38_spec_gene				1		1														0
iPSC_NPC	ENSG00000274886	SEPTIN14P17	ENSG00000274886	ENSG00000274886	unprocessed_pseudogene	unprocessed_pseudogene					0	0					1_to_1	identical gene model		1	1	1	1														0
iPSC_NPC	ENSG00000274892		ENSG00000274892	ENSG00000274892	unprocessed_pseudogene	unprocessed_pseudogene	1.91333	1.91333	1.19	1.19	1	1	0.00206267	0.0278385			1_to_1	identical gene model		1	1	1	1														0
iPSC_NPC	ENSG00000274893		ENSG00000274893	ENSG00000274893	lncRNA	lncRNA					0	0					1_to_1	exon_count_diff		5	2	1	1	diff_parts_same_contig		Gap, GRC Housekeeping	Localization Problem, Gap, GRC Housekeeping, Path Problem	High Signal Region	High Signal Region								0
iPSC_NPC	ENSG00000274895		ENSG00000274895	ENSG00000274895	lncRNA	lncRNA	0.558	0.558	0.54	0.54	1	1	0.00206267	0.0278385			1_to_1	identical gene model		1	1	1	1											0	MONDO_0100096	0.01915	0
iPSC_NPC	ENSG00000274898		ENSG00000274898	ENSG00000274898	lncRNA	lncRNA	0.98	0.97	0.98	0.97	0	0					1_to_1	identical gene model		1	1	1	1														0
iPSC_NPC	ENSG00000274901		ENSG00000274901	ENSG00000274901	unprocessed_pseudogene	unprocessed_pseudogene					0	0					1_to_1	identical gene model		1	1	1	1	new_contig_added, diff_parts_same_contig		Gap											0
iPSC_NPC	ENSG00000274902		ENSG00000274902	ENSG00000274902	lncRNA	lncRNA	2.2925	2.2925	1.63	1.625	1	1	0.00206267	0.0278385			1_to_1	identical gene model		1	1	1	1														0
iPSC_NPC	ENSG00000274903		ENSG00000274903	ENSG00000274903	unprocessed_pseudogene	unprocessed_pseudogene					0	0					1_to_1	identical gene model		2	2	1	1	diff_parts_same_contig													0
iPSC_NPC	ENSG00000274904		ENSG00000274904	ENSG00000274904	lncRNA	lncRNA					0	0					1_to_1	identical gene model		1	1	1	1														0
iPSC_NPC	ENSG00000274915			ENSG00000274915		misc_RNA						0					hg38_spec_gene				1		1														0
iPSC_NPC	ENSG00000274917	RNA5-8SN5		ENSG00000274917		rRNA						0					hg38_spec_gene				1		1														0
iPSC_NPC	ENSG00000274918		ENSG00000274918	ENSG00000274918	lncRNA	lncRNA	2.98	2.978	2.68	2.68	1	1	0.00206267	0.0278385			1_to_1	identical gene model		1	1	1	1	diff_parts_same_contig													0
iPSC_NPC	ENSG00000274919		ENSG00000274919	ENSG00000274919	processed_pseudogene	processed_pseudogene					0	0					1_to_1	identical gene model		1	1	1	1														0
iPSC_NPC	ENSG00000274922		ENSG00000274922	ENSG00000274922	lncRNA	lncRNA	4.06833	4.06667	3.765	3.765	1	1	0.00206252	0.0278385			1_to_1	identical gene model		1	1	1	1	diff_parts_same_contig										0	EFO_0000198	0.0014682	0
iPSC_NPC	ENSG00000274923		ENSG00000274923	ENSG00000274923	unprocessed_pseudogene	unprocessed_pseudogene					0	0					1_to_1	identical gene model		1	1	1	1	diff_parts_same_contig													0
iPSC_NPC	ENSG00000274925	ZKSCAN2-DT	ENSG00000274925	ENSG00000274925	lncRNA	lncRNA	11.485	11.48	11.705	11.705	1	1	0.00206281	0.0278385			1_to_1	identical gene model		1	1	1	1											0	EFO_0000182	0.0040654	0
iPSC_NPC	ENSG00000274927	KMT2CP3	ENSG00000274927	ENSG00000274927	unprocessed_pseudogene	unprocessed_pseudogene					0	0					1_to_1	identical gene model	0.998426	10	10	1	1	new_contig_added		Gap, GRC Housekeeping, Path Problem, Missing sequence	Gap, Clone Problem, Path Problem	High Signal Region	High Signal Region								0
iPSC_NPC	ENSG00000274928	KRT89P	ENSG00000274928	ENSG00000274928	transcribed_unprocessed_pseudogene	transcribed_unprocessed_pseudogene					0	0					1_to_1	identical gene model		9;4	9;4	2	2														0
iPSC_NPC	ENSG00000274929		ENSG00000274929	ENSG00000274929	lncRNA	lncRNA	1.23333	1.23333	0.86	0.86	1	1	0.00206267	0.0278385			1_to_1	identical gene model		1	1	1	1											0	EFO_0008523	0.0015445	0
iPSC_NPC	ENSG00000274930		ENSG00000274930	ENSG00000274930	processed_pseudogene	processed_pseudogene					0	0					1_to_1	identical gene model		1	1	1	1			Variation	Variation										0
iPSC_NPC	ENSG00000274932	MIR7150		ENSG00000274932		miRNA						0					hg38_spec_gene				1		1														0
iPSC_NPC	ENSG00000274933	TBC1D3I	ENSG00000274933	ENSG00000274933	protein_coding	protein_coding	0.16	0.15	0.16	0.15	0	0					1_to_1	exon_count_diff		14;15;17	11;12;14	3	3	new_contig_added	yes	Variation, Gap	Variation, Gap, GRC Housekeeping	Low Mappability						0	EFO_0007937	0.039021	0
iPSC_NPC	ENSG00000274934			ENSG00000274934		misc_RNA						0					hg38_spec_gene				1		1	diff_parts_same_contig			Clone Problem										0
iPSC_NPC	ENSG00000274937		ENSG00000274937	ENSG00000274937	lncRNA	lncRNA					0	0					1_to_1	identical gene model		1	1	1	1	diff_parts_same_contig													0
iPSC_NPC	ENSG00000274940	MIR8083		ENSG00000274940		miRNA						0					hg38_spec_gene				1		1				Variation										0
iPSC_NPC	ENSG00000274943		ENSG00000274943	ENSG00000274943	lncRNA	lncRNA	3.522	3.522	1.92	1.92	1	1	0.00206267	0.0278385			1_to_1	identical gene model		1	1	1	1	diff_parts_same_contig													0
iPSC_NPC	ENSG00000274944		ENSG00000274944	ENSG00000274944	protein_coding	protein_coding	0.2475	0.2475	0.215	0.215	1	1	0.00206267	0.0278385			1_to_1	identical gene model		7;3;6;5	6;7;3;5	4	4			Clone Problem											0
iPSC_NPC	ENSG00000274949		ENSG00000274949	ENSG00000274949	lncRNA	lncRNA					0	0					1_to_1	identical gene model		3	3	1	1														0
iPSC_NPC	ENSG00000274954		ENSG00000274954	ENSG00000274954	lncRNA	lncRNA					0	0					1_to_1	identical gene model		1	1	1	1														0
iPSC_NPC	ENSG00000274962	TEX28P1	ENSG00000274962	ENSG00000274962	unprocessed_pseudogene	unprocessed_pseudogene					0	0					1_to_1	identical gene model		3	3	1	1	new_contig_added, diff_parts_same_contig		Path Problem	Path Problem							0	EFO_0001068	0.01252	0
iPSC_NPC	ENSG00000274963	RN7SL600P		ENSG00000274963		misc_RNA		3.48		3.48		0					hg38_spec_gene				1		1														0
iPSC_NPC	ENSG00000274964		ENSG00000274964	ENSG00000274964	lncRNA	lncRNA	3.66	3.66	3.89	3.89	1	1	0.00206267	0.0278385			1_to_1	identical gene model		1	1	1	1											0	EFO_0000349	0.015249	0
iPSC_NPC	ENSG00000274966		ENSG00000274966	ENSG00000274966	unprocessed_pseudogene	unprocessed_pseudogene	2.4	2.4	2.4	2.4	0	0					1_to_1	identical gene model		2	2	1	1			Missing sequence, Variation	Missing sequence, Variation	High Signal Region	High Signal Region								0
iPSC_NPC	ENSG00000274967	Y_RNA		ENSG00000274967		misc_RNA						0					hg38_spec_gene				1		1	diff_parts_same_contig										0	EFO_0000222	0.0024903	0
iPSC_NPC	ENSG00000274969	MIR6771		ENSG00000274969		miRNA						0					hg38_spec_gene				1		1	diff_parts_same_contig													0
iPSC_NPC	ENSG00000274970		ENSG00000274970	ENSG00000274970	processed_pseudogene	processed_pseudogene					0	0					1_to_1	identical gene model		1	1	1	1														0
iPSC_NPC	ENSG00000274973	BSNDP2	ENSG00000274973	ENSG00000274973	processed_pseudogene	processed_pseudogene					0	0					1_to_1	identical gene model		1	1	1	1					Low Mappability									0
iPSC_NPC	ENSG00000274975	MIR6735		ENSG00000274975		miRNA						0					hg38_spec_gene				1		1														0
iPSC_NPC	ENSG00000274976		ENSG00000274976	ENSG00000274976	lncRNA	lncRNA					0	0					1_to_1	identical gene model		1	1	1	1											0	MONDO_0100096	0.0070888	0
iPSC_NPC	ENSG00000274977		ENSG00000274977	ENSG00000274977	processed_pseudogene	processed_pseudogene					0	0					1_to_1	identical gene model		1	1	1	1														0
iPSC_NPC	ENSG00000274978	RNU11		ENSG00000274978		snRNA						0					hg38_spec_gene				1		1	new_contig_added										0	EFO_0000763	0.0081102	0
iPSC_NPC	ENSG00000274979		ENSG00000274979	ENSG00000274979	lncRNA	lncRNA	0.145	0.145	0.145	0.145	1	1	0.00206267	0.0278385			1_to_1	identical gene model		1	1	1	1											0	EFO_0000478	0.048297	0
iPSC_NPC	ENSG00000274984	Y_RNA		ENSG00000274984		misc_RNA						0					hg38_spec_gene				1		1	new_contig_added			Path Problem										0
iPSC_NPC	ENSG00000274985	PTCHD3P1		ENSG00000274985		unprocessed_pseudogene						0					hg38_spec_gene				1		1	diff_parts_same_contig			GRC Housekeeping										0
iPSC_NPC	ENSG00000274986	MIR6750		ENSG00000274986		miRNA						0					hg38_spec_gene				1		1	diff_parts_same_contig										0	HP_0100806	0.0057539	0
iPSC_NPC	ENSG00000274987		ENSG00000274987	ENSG00000274987	lncRNA	lncRNA	1.5	1.5	1.5	1.5	1	1	0.00206267	0.0278385			1_to_1	identical gene model		1	1	1	1	diff_parts_same_contig		Clone Problem	Clone Problem										0
iPSC_NPC	ENSG00000274988	MIR6876		ENSG00000274988		miRNA						0					hg38_spec_gene				1		1	diff_parts_same_contig													0
iPSC_NPC	ENSG00000274993			ENSG00000274993		lncRNA						0					hg38_spec_gene				2		1	new_contig_added			Path Problem		High Signal Region					0	EFO_0000280	0.039515	0
iPSC_NPC	ENSG00000274994	MIR8056		ENSG00000274994		miRNA						0					hg38_spec_gene				1		1														0
iPSC_NPC	ENSG00000274995		ENSG00000274995	ENSG00000274995	lncRNA	lncRNA					0	0					1_to_1	identical gene model		1	1	1	1	diff_parts_same_contig										0	MONDO_0100339	0.0017413	0
iPSC_NPC	ENSG00000274996		ENSG00000274996	ENSG00000274996	lncRNA	lncRNA	1.345	1.345	1.345	1.345	1	1	0.00206267	0.0278385			1_to_1	identical gene model		2	2	1	1	diff_parts_same_contig, new_contig_added		GRC Housekeeping	GRC Housekeeping										0
iPSC_NPC	ENSG00000274997	H2AC12	ENSG00000274997	ENSG00000274997	protein_coding	protein_coding	3.945	3.94333	2.84	2.84	1	1	0.00206267	0.0278385			1_to_1	identical gene model		1	1	1	1			Variation								0	EFO_0000763;EFO_0005741	0.50304	0
iPSC_NPC	ENSG00000274998	SNORA17A		ENSG00000274998		snoRNA						0					hg38_spec_gene				1		1											0	EFO_0008453	0.0014783	0
iPSC_NPC	ENSG00000274999	MIR8052		ENSG00000274999		miRNA						0					hg38_spec_gene				1		1														0
iPSC_NPC	ENSG00000275001			ENSG00000275001		misc_RNA						0					hg38_spec_gene				1		1				GRC Housekeeping										0
iPSC_NPC	ENSG00000275002		ENSG00000275002	ENSG00000275002	transcribed_unprocessed_pseudogene	transcribed_unprocessed_pseudogene					0	0					1_to_1	identical gene model		1;1	1;1	2	2	diff_parts_same_contig													0
iPSC_NPC	ENSG00000275004	ZNF280B	ENSG00000275004	ENSG00000275004	protein_coding	protein_coding	2.73167	2.88167	2.435	2.495	1	1	-0.0789472	0.0278385			1_to_1	exon_count_diff		10;13;12	4;5;2	3	3	new_contig_added		Clone Problem, GRC Housekeeping	GRC Housekeeping, Clone Problem							0	HP_0000545;EFO_0004847	0.21145	0
iPSC_NPC	ENSG00000275005		ENSG00000275005	ENSG00000275005	lncRNA	lncRNA	2.195	2.1925	2.395	2.39	1	1	0.00206267	0.0278385			1_to_1	identical gene model		1	1	1	1	diff_parts_same_contig													0
iPSC_NPC	ENSG00000275006	Y_RNA		ENSG00000275006		misc_RNA						0					hg38_spec_gene				1		1	new_contig_added			GRC Housekeeping, Gap, Variation										0
iPSC_NPC	ENSG00000275011	ALOXE3P1	ENSG00000275011	ENSG00000275011	unprocessed_pseudogene	unprocessed_pseudogene					0	0					1_to_1	identical gene model		9	9	1	1	diff_parts_same_contig													0
iPSC_NPC	ENSG00000275012		ENSG00000275012	ENSG00000275012	processed_pseudogene	processed_pseudogene					0	0					1_to_1	identical gene model		1	1	1	1	new_contig_added, diff_parts_same_contig		GRC Housekeeping, Variation	GRC Housekeeping, Variation										0
iPSC_NPC	ENSG00000275014	RN7SL166P		ENSG00000275014		misc_RNA						0					hg38_spec_gene				1		1	diff_parts_same_contig													0
iPSC_NPC	ENSG00000275015		ENSG00000275015	ENSG00000275015	unprocessed_pseudogene	unprocessed_pseudogene					0	0					1_to_1	identical gene model		1	1	1	1														0
iPSC_NPC	ENSG00000275016		ENSG00000275016	ENSG00000275016	lncRNA	lncRNA	0.56	0.56	0.56	0.56	0	0					1_to_1	identical gene model		2;3;3;3;4;4;2;3;2;3;3;2;4	3;3;3;2;2;3;2;3;4;4;4;3;2	13	13	diff_parts_same_contig													0
iPSC_NPC	ENSG00000275017		ENSG00000275017	ENSG00000275017	processed_pseudogene	processed_pseudogene	2.29333	2.29333	2.12	2.12	1	1	0.00206267	0.0278385			1_to_1	identical gene model		1	1	1	1														0
iPSC_NPC	ENSG00000275022	MIR6753		ENSG00000275022		miRNA						0					hg38_spec_gene				1		1														0
iPSC_NPC	ENSG00000275023	MLLT6	ENSG00000275023	ENSG00000275023	protein_coding	protein_coding	36.1683	36.1583	24.875	24.87	1	1	0.00207031	0.0278385			1_to_1	identical gene model	0.999885	3;2;3;2;1;6;5;8;9;9;20	20;9;9;3;3;5;6;2;8;1;2	11	11	new_contig_added, diff_parts_same_contig		GRC Housekeeping	GRC Housekeeping							0	EFO_0000222	0.27848	1			yes
iPSC_NPC	ENSG00000275024		ENSG00000275024	ENSG00000275024	lncRNA	lncRNA	2.69	2.69	2.69	2.69	0	0					1_to_1	identical gene model		1	1	1	1											0	MONDO_0100096	0.0080203	0
iPSC_NPC	ENSG00000275025		ENSG00000275025	ENSG00000275025	lncRNA	lncRNA	1.915	1.91	1.915	1.91	1	1	0.00206267	0.0278385			1_to_1	identical gene model		1	1	1	1	diff_parts_same_contig		Clone Problem, GRC Housekeeping, Path Problem, Gap	Clone Problem, GRC Housekeeping, Gap										0
iPSC_NPC	ENSG00000275026	GXYLT1P4	ENSG00000275026	ENSG00000275026	transcribed_processed_pseudogene	transcribed_processed_pseudogene					0	0					1_to_1	exon_length_diff	0.994261	1;2;3	1;2;3	3	3	diff_parts_same_contig		Gap, GRC Housekeeping	Localization Problem, Gap, GRC Housekeeping, Path Problem	High Signal Region	High Signal Region								0
iPSC_NPC	ENSG00000275029	HMGB1P24	ENSG00000275029	ENSG00000275029	transcribed_processed_pseudogene	transcribed_processed_pseudogene	3.33667	3.33667	2.31	2.31	1	1	0.00206267	0.0278385			1_to_1	identical gene model		1;1	1;1	2	2	new_contig_added		GRC Housekeeping, Variation	Variation, Gap, GRC Housekeeping										0
iPSC_NPC	ENSG00000275030	RNU6-538P		ENSG00000275030		snRNA						0					hg38_spec_gene				1		1				Localization Problem, Gap, GRC Housekeeping, Path Problem		High Signal Region								0
iPSC_NPC	ENSG00000275033			ENSG00000275033		misc_RNA						0					hg38_spec_gene				1		1	diff_parts_same_contig													0
iPSC_NPC	ENSG00000275034	TP53TG3E	ENSG00000275034	ENSG00000275034	protein_coding	protein_coding					0	0					1_to_1	identical gene model		2;2	2;2	2	2	diff_parts_same_contig		Clone Problem, Gap, Path Problem, GRC Housekeeping, Localization Problem	Gap, Path Problem	High Signal Region									0
iPSC_NPC	ENSG00000275036	MIR8086		ENSG00000275036		miRNA						0					hg38_spec_gene				1		1				GRC Housekeeping										0
iPSC_NPC	ENSG00000275038		ENSG00000275038	ENSG00000275038	lncRNA	lncRNA	0.1	0.1	0.1	0.1	0	0					1_to_1	identical gene model		2	2	1	1														0
iPSC_NPC	ENSG00000275040		ENSG00000275040	ENSG00000275040	lncRNA	lncRNA	1.01	1.01	1.01	1.01	0	0					1_to_1	identical gene model		1	1	1	1														0
iPSC_NPC	ENSG00000275041	Metazoa_SRP		ENSG00000275041		misc_RNA						0					hg38_spec_gene				1		1	diff_parts_same_contig			GRC Housekeeping										0
iPSC_NPC	ENSG00000275043	SNORD25		ENSG00000275043		snoRNA						0					hg38_spec_gene				1		1											0	EFO_0000311;MONDO_0009685;MONDO_0000430	0.0014783	0
iPSC_NPC	ENSG00000275046		ENSG00000275046	ENSG00000275046	processed_pseudogene	processed_pseudogene					0	0					1_to_1	identical gene model		1	1	1	1	new_contig_added		Gap, Path Problem, GRC Housekeeping	Path Problem, Gap, GRC Housekeeping										0
iPSC_NPC	ENSG00000275048	BSNDP1	ENSG00000275048	ENSG00000275048	processed_pseudogene	processed_pseudogene					0	0					1_to_1	identical gene model		1	1	1	1					Low Mappability									0
iPSC_NPC	ENSG00000275052	PPP4R3B	ENSG00000275052	ENSG00000275052	protein_coding	protein_coding	11.9	12.195	12.76	13.24	1	1	-0.0423304	0.0429655			1_to_1	exon_count_diff		4;2;15;6;16;17	15;17;16;2;4;3	6	6	new_contig_added, diff_parts_same_contig										0	EFO_0006336	0.26126	0
iPSC_NPC	ENSG00000275054			ENSG00000275054		misc_RNA						0					hg38_spec_gene				1		1	diff_parts_same_contig													0
iPSC_NPC	ENSG00000275055		ENSG00000275055	ENSG00000275055	lncRNA	lncRNA	2.36	2.36	2.075	2.075	1	1	0.00206267	0.0278385			1_to_1	identical gene model		1	1	1	1	diff_parts_same_contig										0	EFO_0003758	0.0042669	0
iPSC_NPC	ENSG00000275056		ENSG00000275056	ENSG00000275056	lncRNA	lncRNA	1.75	1.748	1.45	1.44	1	1	0.00206267	0.0278385			1_to_1	identical gene model		1	1	1	1	diff_parts_same_contig													0
iPSC_NPC	ENSG00000275060	PPP1R26P3	ENSG00000275060	ENSG00000275060	unprocessed_pseudogene	unprocessed_pseudogene					0	0					1_to_1	identical gene model		1	1	1	1	diff_parts_same_contig		Gap, Path Problem, GRC Housekeeping, Localization Problem, Clone Problem	Gap, Path Problem, Clone Problem	High Signal Region	High Signal Region								0
iPSC_NPC	ENSG00000275061	SEPTIN7P15	ENSG00000275061	ENSG00000275061	unprocessed_pseudogene	unprocessed_pseudogene					0	0					1_to_1	identical gene model		2	2	1	1	diff_parts_same_contig		Gap	Gap										0
iPSC_NPC	ENSG00000275063			ENSG00000275063		protein_coding						0					hg38_spec_gene				2		1														0
iPSC_NPC	ENSG00000275064	PDE4DIPP5		ENSG00000275064		unprocessed_pseudogene						0					hg38_spec_gene				9		1	new_contig_added			Gap, Missing sequence, Clone Problem, Path Problem										0
iPSC_NPC	ENSG00000275066	SYNRG	ENSG00000275066	ENSG00000275066	protein_coding	protein_coding	18.9517	18.945	19.42	19.405	1	1	0.00206307	0.0278385			1_to_1	identical gene model	0.999928	8;22;2;2;11;5;20;20;8;21;3;10;5;20;5;22	22;2;20;20;20;21;22;3;5;8;8;5;11;10;2;5	16	16	new_contig_added, diff_parts_same_contig		GRC Housekeeping, Variation	Variation, Gap, GRC Housekeeping							0	EFO_0004784	0.12692	0
iPSC_NPC	ENSG00000275067	MIR6825		ENSG00000275067		miRNA						0					hg38_spec_gene				1		1														0
iPSC_NPC	ENSG00000275068	U6		ENSG00000275068		snRNA						0					hg38_spec_gene				1		1				Localization Problem, Gap, GRC Housekeeping							0	EFO_0003839;EFO_0001073;Orphanet_2913	0.0014783	0
iPSC_NPC	ENSG00000275069			ENSG00000275069		misc_RNA						0					hg38_spec_gene				1		1	diff_parts_same_contig													0
iPSC_NPC	ENSG00000275070	Metazoa_SRP		ENSG00000275070		misc_RNA		3.53333		3.7		1					hg38_spec_gene				1		1	diff_parts_same_contig										0	MONDO_0100096	0.014156	0
iPSC_NPC	ENSG00000275071			ENSG00000275071		misc_RNA						0					hg38_spec_gene				1		1														0
iPSC_NPC	ENSG00000275072	SNORD50B		ENSG00000275072		snoRNA						0					hg38_spec_gene				1		1											0	EFO_0000616	0.0022175	0
iPSC_NPC	ENSG00000275074	NUDT18	ENSG00000275074	ENSG00000275074	protein_coding	protein_coding	1.54833	1.54	1.59	1.585	1	1	0.00206267	0.0278385			1_to_1	exon_count_diff		6;5	2;3	2	2	diff_parts_same_contig, new_contig_added		Clone Problem	Clone Problem							0	EFO_0007800	0.11945	0
iPSC_NPC	ENSG00000275075		ENSG00000275075	ENSG00000275075	processed_pseudogene	processed_pseudogene					0	0					1_to_1	identical gene model		1	1	1	1	new_contig_added		GRC Housekeeping, Localization Problem, Missing sequence, Path Problem, Gap	Gap, Clone Problem, Path Problem	High Signal Region									0
iPSC_NPC	ENSG00000275078		ENSG00000275078	ENSG00000275078	unprocessed_pseudogene	unprocessed_pseudogene					0	0					1_to_1	identical gene model		1	1	1	1				GRC Housekeeping										0
iPSC_NPC	ENSG00000275084	SNORD91B	ENSG00000275084	ENSG00000275084	snoRNA	snoRNA	10.84	10.84	10.84	10.84	0	0					1_to_1	identical gene model		1	1	1	1	diff_parts_same_contig										0	EFO_0002517	0.0014783	0
iPSC_NPC	ENSG00000275088		ENSG00000275088	ENSG00000275088	lncRNA	lncRNA	0.24	0.24	0.24	0.24	1	1	0.00206267	0.0278385			1_to_1	identical gene model		1	1	1	1	diff_parts_same_contig										0	EFO_0000305	0.018361	0
iPSC_NPC	ENSG00000275090	RN7SL296P		ENSG00000275090		misc_RNA						0					hg38_spec_gene				1		1														0
iPSC_NPC	ENSG00000275091		ENSG00000275091	ENSG00000275091	lncRNA	lncRNA	3.225	3.225	3.225	3.225	1	1	0.00206267	0.0278385			1_to_1	identical gene model		1	1	1	1			Clone Problem	Clone Problem										0
iPSC_NPC	ENSG00000275092		ENSG00000275092	ENSG00000275092	lncRNA	lncRNA	1.184	1.184	1.25	1.25	1	1	0.00206267	0.0278385			1_to_1	identical gene model		1	1	1	1											0	EFO_0003060	0.02318	0
iPSC_NPC	ENSG00000275094		ENSG00000275094	ENSG00000275094	unprocessed_pseudogene	unprocessed_pseudogene					0	0					1_to_1	identical gene model		2	2	1	1	diff_parts_same_contig		Path Problem	Path Problem										0
iPSC_NPC	ENSG00000275097		ENSG00000275097	ENSG00000275097	lncRNA	lncRNA	2.045	2.04167	1.92	1.915	1	1	0.00206267	0.0278385			1_to_1	identical gene model		1	1	1	1			GRC Housekeeping	GRC Housekeeping										0
iPSC_NPC	ENSG00000275101	MIR6766		ENSG00000275101		miRNA						0					hg38_spec_gene				1		1	diff_parts_same_contig										0	Orphanet_726	0.27286	0
iPSC_NPC	ENSG00000275103		ENSG00000275103	ENSG00000275103	unprocessed_pseudogene	unprocessed_pseudogene					0	0					1_to_1	identical gene model		3	3	1	1	diff_parts_same_contig			GRC Housekeeping										0
iPSC_NPC	ENSG00000275106		ENSG00000275106	ENSG00000275106	TEC	TEC	0.885	0.885	0.885	0.885	1	1	0.00206267	0.0278385			1_to_1	identical gene model		1	1	1	1	diff_parts_same_contig		Clone Problem, Variation	Clone Problem, Variation										0
iPSC_NPC	ENSG00000275107	MIR6782		ENSG00000275107		miRNA						0					hg38_spec_gene				1		1				GRC Housekeeping										0
iPSC_NPC	ENSG00000275108	U7		ENSG00000275108		snRNA						0					hg38_spec_gene				1		1											0	EFO_0000182	0.015522	0
iPSC_NPC	ENSG00000275109	MIR6504		ENSG00000275109		miRNA						0					hg38_spec_gene				1		1														0
iPSC_NPC	ENSG00000275110			ENSG00000275110		miRNA						0					hg38_spec_gene				1		1						High Signal Region					0	EFO_0000305	0.053784	0
iPSC_NPC	ENSG00000275111	ZNF2	ENSG00000275111	ENSG00000275111	protein_coding	protein_coding	0.268	0.268	0.18	0.18	1	1	0.00206267	0.0278385			1_to_1	exon_length_diff	0.983434	5;3;5;4;4	4;3;4;5;5	5	5	new_contig_added, diff_parts_same_contig		Variation, Path Problem	Variation, Path Problem							0	MONDO_0005180	0.042536	0
iPSC_NPC	ENSG00000275113	GAGE2E	ENSG00000205775	ENSG00000275113	protein_coding	protein_coding					0	0					1_to_1	exon_count_diff		5	4	1	1	new_contig_added		Path Problem, Gap, Missing sequence	Gap, Missing sequence, Path Problem	High Signal Region	High Signal Region					0	EFO_0000311	0.0036958	0
iPSC_NPC	ENSG00000275115		ENSG00000275115	ENSG00000275115	unprocessed_pseudogene	unprocessed_pseudogene					0	0					1_to_1	identical gene model		1	1	1	1														0
iPSC_NPC	ENSG00000275119		ENSG00000275119	ENSG00000275119	lncRNA	lncRNA					0	0					1_to_1	exon_count_diff		5	2	1	1	new_contig_added, diff_parts_same_contig		Variation, Unknown	Variation, Unknown										0
iPSC_NPC	ENSG00000275120		ENSG00000275120	ENSG00000275120	lncRNA	lncRNA					0	0					1_to_1	identical gene model		5;4	5;4	2	2	diff_parts_same_contig		Gap, GRC Housekeeping	Gap, GRC Housekeeping	High Signal Region									0
iPSC_NPC	ENSG00000275121		ENSG00000275121	ENSG00000275121	processed_pseudogene	processed_pseudogene					0	0					1_to_1	identical gene model		1	1	1	1	new_contig_added		Gap, Path Problem	Path Problem										0
iPSC_NPC	ENSG00000275126	H4C13	ENSG00000275126	ENSG00000275126	protein_coding	protein_coding	4.98	4.97667	2.46	2.46	1	1	0.00206267	0.0278385			1_to_1	identical gene model		1	1	1	1			Variation								0	EFO_0005741	0.50396	0
iPSC_NPC	ENSG00000275127	SNORD116-22		ENSG00000275127		snoRNA						0					hg38_spec_gene				1		1				Gap, GRC Housekeeping										0
iPSC_NPC	ENSG00000275128	RN7SL203P		ENSG00000275128		misc_RNA						0					hg38_spec_gene				1		1														0
iPSC_NPC	ENSG00000275129		ENSG00000275129	ENSG00000275129	processed_pseudogene	processed_pseudogene					0	0					1_to_1	identical gene model		1	1	1	1	new_contig_added		Gap, Path Problem, Variation, Clone Problem, GRC Housekeeping	Gap, Clone Problem, Path Problem	High Signal Region									0
iPSC_NPC	ENSG00000275130		ENSG00000275130	ENSG00000275130	unprocessed_pseudogene	unprocessed_pseudogene					0	0					1_to_1	identical gene model		1	1	1	1														0
iPSC_NPC	ENSG00000275131	PDE4DIPP2	ENSG00000275131	ENSG00000275131	transcribed_unprocessed_pseudogene	transcribed_unprocessed_pseudogene	0.726667	4.455	0.575	4.835	1	1	-3.53537	0.027429			1_to_1	exon_count_diff		63;14;10	42;7;11	3	3	new_contig_added		Gap, Path Problem, Variation, Clone Problem, GRC Housekeeping	Gap, Variation, Clone Problem	High Signal Region									0
iPSC_NPC	ENSG00000275132	RN7SL663P		ENSG00000275132		misc_RNA		6.99		6.99		1					hg38_spec_gene				1		1														0
iPSC_NPC	ENSG00000275134			ENSG00000275134		misc_RNA						0					hg38_spec_gene				1		1											0	EFO_0005578	0.016937	0
iPSC_NPC	ENSG00000275138		ENSG00000275138	ENSG00000275138	processed_pseudogene	processed_pseudogene					0	0					1_to_1	identical gene model		1	1	1	1														0
iPSC_NPC	ENSG00000275139		ENSG00000275139	ENSG00000275139	lncRNA	lncRNA					0	0					1_to_1	identical gene model		1	1	1	1											0	EFO_0000305	0.013094	0
iPSC_NPC	ENSG00000275140	SEC22B3P	ENSG00000275140	ENSG00000275140	unprocessed_pseudogene	unprocessed_pseudogene	2.34	1.11	2.34	1.11	1	1	0.328622	0.601737			1_to_1	identical gene model		4	4	1	1	new_contig_added		Variation, Gap, Path Problem, Clone Problem, GRC Housekeeping	Gap, Missing sequence, Clone Problem	High Signal Region									0
iPSC_NPC	ENSG00000275141	MIR6888		ENSG00000275141		miRNA						0					hg38_spec_gene				1		1	diff_parts_same_contig			Path Problem										0
iPSC_NPC	ENSG00000275143	SCARNA16		ENSG00000275143		scaRNA						0					hg38_spec_gene				1		1				Localization Problem							0	EFO_1001254;EFO_0004238	0.0036958	0
iPSC_NPC	ENSG00000275144	SNX18P5	ENSG00000275144	ENSG00000275144	unprocessed_pseudogene	unprocessed_pseudogene					0	0					1_to_1	identical gene model		1	1	1	1	diff_parts_same_contig, new_contig_added		Gap, GRC Housekeeping, Path Problem	Gap, GRC Housekeeping	High Signal Region									0
iPSC_NPC	ENSG00000275146			ENSG00000275146		snoRNA						0					hg38_spec_gene				1		1														0
iPSC_NPC	ENSG00000275152	CCL16	ENSG00000275152	ENSG00000275152	protein_coding	protein_coding					0	0					1_to_1	identical gene model	0.999489	5;3;3	3;3;5	3	3	new_contig_added										0	EFO_0007937	0.21981	0
iPSC_NPC	ENSG00000275154	U3		ENSG00000275154		snoRNA						0					hg38_spec_gene				1		1														0
iPSC_NPC	ENSG00000275155		ENSG00000275155	ENSG00000275155	lncRNA	lncRNA	16.7567	16.75	15.535	15.515	1	1	0.00206269	0.0278385			1_to_1	identical gene model		1	1	1	1	diff_parts_same_contig													0
iPSC_NPC	ENSG00000275157		ENSG00000275157	ENSG00000275157	unprocessed_pseudogene	unprocessed_pseudogene					0	0					1_to_1	identical gene model		1	1	1	1														0
iPSC_NPC	ENSG00000275158	TRBV12-5		ENSG00000275158		TR_V_gene						0					hg38_spec_gene				2		1	new_contig_added			Unknown										0
iPSC_NPC	ENSG00000275160	RPL7AP45	ENSG00000275160	ENSG00000275160	processed_pseudogene	processed_pseudogene		2.2275		2.14	0	1					1_to_1	exon_count_diff		4	1	1	1	diff_parts_same_contig		Gap, GRC Housekeeping	Gap, GRC Housekeeping	High Signal Region									0
iPSC_NPC	ENSG00000275161			ENSG00000275161		misc_RNA						0					hg38_spec_gene				1		1														0
iPSC_NPC	ENSG00000275162		ENSG00000275162	ENSG00000275162	lncRNA	lncRNA					0	0					1_to_1	identical gene model		2	2	1	1														0
iPSC_NPC	ENSG00000275163		ENSG00000275163	ENSG00000275163	protein_coding	protein_coding					0	0					1_to_1	identical gene model		5	5	1	1														0
iPSC_NPC	ENSG00000275166	MIR6814		ENSG00000275166		miRNA						0					hg38_spec_gene				1		1	diff_parts_same_contig													0
iPSC_NPC	ENSG00000275167	MIR6815		ENSG00000275167		miRNA						0					hg38_spec_gene				1		1				Variation										0
iPSC_NPC	ENSG00000275170	FRG2MP	ENSG00000275170	ENSG00000275170	processed_pseudogene	processed_pseudogene					0	0					1_to_1	identical gene model		4	4	1	1	diff_parts_same_contig, new_contig_added		Variation, GRC Housekeeping	Variation, GRC Housekeeping										0
iPSC_NPC	ENSG00000275173		ENSG00000275173	ENSG00000275173	lncRNA	lncRNA					0	0					1_to_1	identical gene model		3	3	1	1	new_contig_added		Variation, GRC Housekeeping	Variation, Gap, GRC Housekeeping										0
iPSC_NPC	ENSG00000275174	U6		ENSG00000275174		snRNA						0					hg38_spec_gene				1		1	new_contig_added			Path Problem, Gap, Variation, GRC Housekeeping		High Signal Region					0	EFO_0003839;EFO_0001073;Orphanet_2913	0.0014783	0
iPSC_NPC	ENSG00000275178		ENSG00000275178	ENSG00000275178	lncRNA	lncRNA	4.93	4.92	4.93	4.92	0	0					1_to_1	identical gene model		1	1	1	1											0	HP_0001636	0.0041055	0
iPSC_NPC	ENSG00000275180		ENSG00000275180	ENSG00000275180	lncRNA	lncRNA	29.755	29.74	34.495	34.485	1	1	0.00206266	0.0278385			1_to_1	identical gene model		1	1	1	1	diff_parts_same_contig										0	EFO_0001663	0.0047381	0
iPSC_NPC	ENSG00000275183	LENG9	ENSG00000275183	ENSG00000275183	protein_coding	protein_coding	3.16333	2.23667	4.165	2.145	1	1	0.388554	0.0843669			1_to_1	exon_length_diff	0.962757	1	1	1	1	new_contig_added		Variation, GRC Housekeeping	Variation, GRC Housekeeping							0	EFO_0004784	0.031085	0
iPSC_NPC	ENSG00000275185		ENSG00000275185	ENSG00000275185	lncRNA	lncRNA					0	0					1_to_1	identical gene model		1	1	1	1														0
iPSC_NPC	ENSG00000275186		ENSG00000275186	ENSG00000275186	lncRNA	lncRNA	1.22	1.22	1.22	1.22	0	0					1_to_1	identical gene model		2	2	1	1														0
iPSC_NPC	ENSG00000275191		ENSG00000275191	ENSG00000275191	lncRNA	lncRNA	3.92	3.92	3.92	3.92	0	0					1_to_1	identical gene model		1	1	1	1											0	EFO_0003060	0.017626	0
iPSC_NPC	ENSG00000275194	FAM9CP1	ENSG00000275194	ENSG00000275194	unprocessed_pseudogene	unprocessed_pseudogene					0	0					1_to_1	identical gene model		4	4	1	1														0
iPSC_NPC	ENSG00000275197		ENSG00000275197	ENSG00000275197	lncRNA	lncRNA					0	0					1_to_1	identical gene model		1	1	1	1	diff_parts_same_contig		Clone Problem	Clone Problem										0
iPSC_NPC	ENSG00000275198	LINC02960	ENSG00000275198	ENSG00000275198	lncRNA	lncRNA	1.135	1.135	1.1	1.1	1	1	0.00206267	0.0278385			1_to_1	identical gene model		1	1	1	1											0	EFO_0000198	0.001469	0
iPSC_NPC	ENSG00000275201		ENSG00000275201	ENSG00000275201	unprocessed_pseudogene	unprocessed_pseudogene					0	0					1_to_1	identical gene model		2	2	1	1														0
iPSC_NPC	ENSG00000275202		ENSG00000275202	ENSG00000275202	lncRNA	lncRNA	7.32	7.315	6.095	6.09	1	1	0.00206267	0.0278385			1_to_1	identical gene model		2	2	1	1			Variation	Variation							0	EFO_0004249	0.002981	0
iPSC_NPC	ENSG00000275206		ENSG00000275206	ENSG00000275206	unprocessed_pseudogene	unprocessed_pseudogene					0	0					1_to_1	identical gene model		1	1	1	1			Variation, GRC Housekeeping, Localization Problem	Variation										0
iPSC_NPC	ENSG00000275207	MIR6740		ENSG00000275207		miRNA						0					hg38_spec_gene				1		1														0
iPSC_NPC	ENSG00000275208	MIR6745		ENSG00000275208		miRNA						0					hg38_spec_gene				1		1														0
iPSC_NPC	ENSG00000275210		ENSG00000275210	ENSG00000275210	lncRNA	lncRNA					0	0					1_to_1	exon_length_diff	0.991631	8	8	1	1	new_contig_added		Variation, GRC Housekeeping	Variation, GRC Housekeeping							0	EFO_0000384	0.0053333	0
iPSC_NPC	ENSG00000275212	LINC02826	ENSG00000275212	ENSG00000275212	lncRNA	lncRNA	0.544	0.544	0.47	0.47	1	1	0.00206267	0.0278385			1_to_1	identical gene model		3;3;10;8;8;6;3;7;7;8;6	3;10;3;8;7;8;6;8;6;7;3	11	11	diff_parts_same_contig										0	EFO_0000280	0.061103	0
iPSC_NPC	ENSG00000275213	Metazoa_SRP		ENSG00000275213		misc_RNA						0					hg38_spec_gene				1		1														0
iPSC_NPC	ENSG00000275215	RNA5-8SN3		ENSG00000275215		rRNA						0					hg38_spec_gene				1		1	new_contig_added			GRC Housekeeping, Localization Problem		High Signal Region								0
iPSC_NPC	ENSG00000275216		ENSG00000275216	ENSG00000275216	lncRNA	lncRNA	11.64	11.632	8.4	8.39	1	1	0.00205618	0.0278385			1_to_1	identical gene model		1;2	1;2	2	2	diff_parts_same_contig										0	EFO_0005842	0.033428	0
iPSC_NPC	ENSG00000275219	U2		ENSG00000275219		snRNA						0					hg38_spec_gene				1		1	new_contig_added			Gap, Clone Problem, Unknown, GRC Housekeeping		High Signal Region								0
iPSC_NPC	ENSG00000275221	H2AC15	ENSG00000275221	ENSG00000275221	protein_coding	protein_coding					0	0					1_to_1	identical gene model		1	1	1	1	diff_parts_same_contig		Variation								0	EFO_0000763;EFO_0005741	0.50304	0
iPSC_NPC	ENSG00000275222	Metazoa_SRP		ENSG00000275222		misc_RNA						0					hg38_spec_gene				1		1														0
iPSC_NPC	ENSG00000275223		ENSG00000275223	ENSG00000275223	lncRNA	lncRNA	2.31	2.30833	2.4	2.395	1	1	0.00206267	0.0278385			1_to_1	identical gene model		1	1	1	1														0
iPSC_NPC	ENSG00000275226	LINC00547	ENSG00000275226	ENSG00000275226	lncRNA	lncRNA					0	0					1_to_1	identical gene model		5	5	1	1											0	EFO_0000305	0.011258	0
iPSC_NPC	ENSG00000275227			ENSG00000275227		misc_RNA						0					hg38_spec_gene				1		1											0	EFO_0000305	0.020728	0
iPSC_NPC	ENSG00000275228		ENSG00000275228	ENSG00000275228	lncRNA	lncRNA					0	0					1_to_1	identical gene model		1	1	1	1	diff_parts_same_contig													0
iPSC_NPC	ENSG00000275229	RNU1-68P		ENSG00000275229		snRNA						0					hg38_spec_gene				1		1	new_contig_added													0
iPSC_NPC	ENSG00000275230	RN7SL544P		ENSG00000275230		misc_RNA		5.49		5.49		0					hg38_spec_gene				1		1				Gap, GRC Housekeeping		High Signal Region								0
iPSC_NPC	ENSG00000275231			ENSG00000275231		misc_RNA						0					hg38_spec_gene				1		1														0
iPSC_NPC	ENSG00000275232		ENSG00000275232	ENSG00000275232	lncRNA	lncRNA					0	0					1_to_1	identical gene model		5	5	1	1														0
iPSC_NPC	ENSG00000275234		ENSG00000275234	ENSG00000275234	lncRNA	lncRNA					0	0					1_to_1	identical gene model		1	1	1	1											0	EFO_0000729	0.013292	0
iPSC_NPC	ENSG00000275236		ENSG00000275236	ENSG00000275236	lncRNA	lncRNA	0.5375	0.5375	0.43	0.43	1	1	0.00206267	0.0278385			1_to_1	identical gene model		1	1	1	1	diff_parts_same_contig										0	MONDO_0018531	0.016157	0
iPSC_NPC	ENSG00000275238	MIR4734		ENSG00000275238		miRNA						0					hg38_spec_gene				1		1	diff_parts_same_contig			GRC Housekeeping										0
iPSC_NPC	ENSG00000275239	FAM242F		ENSG00000275239		lncRNA		1.12		1.12		0					hg38_spec_gene				3;4;2;2		4				Gap, GRC Housekeeping		Low Mappability								0
iPSC_NPC	ENSG00000275243	TRBV16		ENSG00000275243		TR_V_gene						0					hg38_spec_gene				2		1	new_contig_added			Unknown										0
iPSC_NPC	ENSG00000275248		ENSG00000275248	ENSG00000275248	lncRNA	lncRNA					0	0					1_to_1	identical gene model		1	1	1	1														0
iPSC_NPC	ENSG00000275249			ENSG00000275249		protein_coding						0					hg38_spec_gene				1		1														0
iPSC_NPC	ENSG00000275250		ENSG00000275250	ENSG00000275250	processed_pseudogene	processed_pseudogene					0	0					1_to_1	identical gene model		1	1	1	1			Variation, GRC Housekeeping, Localization Problem	Variation										0
iPSC_NPC	ENSG00000275254			ENSG00000275254		misc_RNA						0					hg38_spec_gene				1		1	diff_parts_same_contig													0
iPSC_NPC	ENSG00000275256	MRPS31P1	ENSG00000275256	ENSG00000275256	processed_pseudogene	processed_pseudogene					0	0					1_to_1	identical gene model		1	1	1	1														0
iPSC_NPC	ENSG00000275259	MIR6511A1		ENSG00000275259		miRNA						0					hg38_spec_gene				1		1				Unknown										0
iPSC_NPC	ENSG00000275263		ENSG00000275263	ENSG00000275263	lncRNA	lncRNA	11.04	11.035	9.835	9.825	1	1	0.00206267	0.0278385			1_to_1	identical gene model		1	1	1	1														0
iPSC_NPC	ENSG00000275265		ENSG00000275265	ENSG00000275265	lncRNA	lncRNA	3.65667	3.65333	3.39	3.38	1	1	0.00206267	0.0278385			1_to_1	identical gene model		1	1	1	1														0
iPSC_NPC	ENSG00000275266			ENSG00000275266		misc_RNA						0					hg38_spec_gene				1		1	diff_parts_same_contig			Clone Problem, GRC Housekeeping, Localization Problem										0
iPSC_NPC	ENSG00000275268	U7		ENSG00000275268		snRNA						0					hg38_spec_gene				1		1				Path Problem							0	EFO_0000182	0.015522	0
iPSC_NPC	ENSG00000275273	MIR6780A		ENSG00000275273		miRNA						0					hg38_spec_gene				1		1	diff_parts_same_contig			GRC Housekeeping										0
iPSC_NPC	ENSG00000275278		ENSG00000275278	ENSG00000275278	lncRNA	lncRNA	2.88	2.88	2.88	2.88	0	0					1_to_1	identical gene model		1	1	1	1	diff_parts_same_contig										0	EFO_1001056	0.0028663	0
iPSC_NPC	ENSG00000275285		ENSG00000275285	ENSG00000275285	lncRNA	lncRNA					0	0					1_to_1	identical gene model		2	2	1	1	new_contig_added		GRC Housekeeping	GRC Housekeeping										0
iPSC_NPC	ENSG00000275286		ENSG00000275286	ENSG00000275286	lncRNA	lncRNA					0	0					1_to_1	identical gene model		1	1	1	1														0
iPSC_NPC	ENSG00000275287	Metazoa_SRP		ENSG00000275287		misc_RNA						0					hg38_spec_gene				2		1	diff_parts_same_contig					High Signal Region					0	EFO_0000702	0.0035554	0
iPSC_NPC	ENSG00000275291	RNVU1-26		ENSG00000275291		snRNA						0					hg38_spec_gene				1		1	new_contig_added			Gap, Clone Problem, Path Problem										0
iPSC_NPC	ENSG00000275293	Metazoa_SRP		ENSG00000275293		misc_RNA						0					hg38_spec_gene				1		1				Clone Problem										0
iPSC_NPC	ENSG00000275294	LINC02340	ENSG00000275294	ENSG00000275294	lncRNA	lncRNA	3.95667	3.95667	3.29	3.29	1	1	0.00206267	0.0278385			1_to_1	identical gene model		5;5	5;5	2	2														0
iPSC_NPC	ENSG00000275295		ENSG00000275295	ENSG00000275295	processed_pseudogene	processed_pseudogene					0	0					1_to_1	identical gene model		2	2	1	1														0
iPSC_NPC	ENSG00000275296		ENSG00000275296	ENSG00000275296	processed_pseudogene	processed_pseudogene					0	0					1_to_1	identical gene model	0.996544	1	1	1	1	new_contig_added		Missing sequence, Gap, Path Problem, GRC Housekeeping	Missing sequence, Gap, Clone Problem, Path Problem										0
iPSC_NPC	ENSG00000275297		ENSG00000275297	ENSG00000275297	lncRNA	lncRNA					0	0					1_to_1	exon_count_diff		36;19	3;1	2	2	diff_parts_same_contig, new_contig_added		Gap, GRC Housekeeping, Path Problem	Gap, GRC Housekeeping		Low Mappability								0
iPSC_NPC	ENSG00000275302	CCL4	ENSG00000275302	ENSG00000275302	protein_coding	protein_coding	0.71	1.42	0.71	1.42	0	0					1_to_1	identical gene model	0.99729	1;3;2	3;2;1	3	3	new_contig_added										0	EFO_0007937	0.18126	0
iPSC_NPC	ENSG00000275305	RNA5SP528		ENSG00000275305		rRNA						0					hg38_spec_gene				1		1	new_contig_added			Gap										0
iPSC_NPC	ENSG00000275307			ENSG00000275307		misc_RNA						0					hg38_spec_gene				1		1	diff_parts_same_contig			Clone Problem										0
iPSC_NPC	ENSG00000275312		ENSG00000275312	ENSG00000275312	unprocessed_pseudogene	unprocessed_pseudogene					0	0					1_to_1	identical gene model		1	1	1	1			Variation	Variation, GRC Housekeeping										0
iPSC_NPC	ENSG00000275314		ENSG00000275314	ENSG00000275314	unprocessed_pseudogene	unprocessed_pseudogene					0	0					1_to_1	identical gene model		2	2	1	1	diff_parts_same_contig		Path Problem	Path Problem										0
iPSC_NPC	ENSG00000275315		ENSG00000275315	ENSG00000275315	unprocessed_pseudogene	unprocessed_pseudogene					0	0					1_to_1	identical gene model		1	1	1	1														0
iPSC_NPC	ENSG00000275318		ENSG00000275318	ENSG00000275318	unprocessed_pseudogene	unprocessed_pseudogene	6.05333	6.05	4.215	4.215	1	1	0.00206267	0.0278385			1_to_1	identical gene model		1	1	1	1														0
iPSC_NPC	ENSG00000275319	Metazoa_SRP		ENSG00000275319		misc_RNA						0					hg38_spec_gene				1		1				Gap, Path Problem, Clone Problem		High Signal Region								0
iPSC_NPC	ENSG00000275320		ENSG00000275320	ENSG00000275320	processed_pseudogene	processed_pseudogene					0	0					1_to_1	identical gene model		4	4	1	1			Localization Problem, Gap											0
iPSC_NPC	ENSG00000275322		ENSG00000275322	ENSG00000275322	lncRNA	lncRNA	2.19833	2.195	2.025	2.02	1	1	0.00206267	0.0278385			1_to_1	identical gene model		2	2	1	1											0	EFO_1001512	0.0020004	0
iPSC_NPC	ENSG00000275325	PDCD6IPP1	ENSG00000275325	ENSG00000275325	transcribed_unprocessed_pseudogene	transcribed_unprocessed_pseudogene	1.05	0.876667	1.07	0.86	1	1	1.36382	0.0436435			1_to_1	identical gene model	0.999106	3;7	7;3	2	2	diff_parts_same_contig		Path Problem, Missing sequence, GRC Housekeeping, Gap	GRC Housekeeping, Path Problem, Gap										0
iPSC_NPC	ENSG00000275327		ENSG00000275327	ENSG00000275327	lncRNA	lncRNA					0	0					1_to_1	identical gene model		1	1	1	1	diff_parts_same_contig													0
iPSC_NPC	ENSG00000275328	SPDYE19P		ENSG00000275328		unprocessed_pseudogene						0					hg38_spec_gene				6		1														0
iPSC_NPC	ENSG00000275329		ENSG00000275329	ENSG00000275329	lncRNA	lncRNA	0.862	0.862	1.13	1.13	1	1	0.00206267	0.0278385			1_to_1	identical gene model		1	1	1	1														0
iPSC_NPC	ENSG00000275332		ENSG00000275332	ENSG00000275332	lncRNA	lncRNA	2.48	2.48	2.48	2.48	0	0					1_to_1	exon_count_diff		4	1	1	1	diff_parts_same_contig		GRC Housekeeping	GRC Housekeeping										0
iPSC_NPC	ENSG00000275334	MIR5787		ENSG00000275334		miRNA						0					hg38_spec_gene				1		1	diff_parts_same_contig			Clone Problem										0
iPSC_NPC	ENSG00000275335	MIR8088		ENSG00000275335		miRNA						0					hg38_spec_gene				1		1	new_contig_added			Path Problem										0
iPSC_NPC	ENSG00000275337	RN7SL680P		ENSG00000275337		misc_RNA						0					hg38_spec_gene				1		1														0
iPSC_NPC	ENSG00000275339		ENSG00000275339	ENSG00000275339	processed_pseudogene	processed_pseudogene					0	0					1_to_1	identical gene model		1	1	1	1	diff_parts_same_contig													0
iPSC_NPC	ENSG00000275340	FGD5P1	ENSG00000275340	ENSG00000275340	transcribed_unprocessed_pseudogene	transcribed_unprocessed_pseudogene					0	0					1_to_1	exon_count_diff		17;6	2;3	2	2	new_contig_added, diff_parts_same_contig													0
iPSC_NPC	ENSG00000275342	PRAG1	ENSG00000275342	ENSG00000275342	protein_coding	protein_coding	2.92167	2.91333	2.325	2.315	1	1	0.00206212	0.0278385			1_to_1	exon_length_diff	0.983552	6;5	6;5	2	2	diff_parts_same_contig, new_contig_added		Variation, Path Problem, GRC Housekeeping	Variation, Path Problem							0	EFO_0004747	0.42723	0
iPSC_NPC	ENSG00000275343		ENSG00000275343	ENSG00000275343	lncRNA	lncRNA	2.39	2.39	2.39	2.39	0	0					1_to_1	identical gene model		1	1	1	1	diff_parts_same_contig													0
iPSC_NPC	ENSG00000275344	MIR6503		ENSG00000275344		miRNA						0					hg38_spec_gene				1		1														0
iPSC_NPC	ENSG00000275345		ENSG00000275345	ENSG00000275345	lncRNA	lncRNA	2.3375	2.3375	2.275	2.275	1	1	0.00206267	0.0278385			1_to_1	identical gene model		1	1	1	1	diff_parts_same_contig													0
iPSC_NPC	ENSG00000275348		ENSG00000275348	ENSG00000275348	processed_pseudogene	processed_pseudogene					0	0					1_to_1	identical gene model		1	1	1	1														0
iPSC_NPC	ENSG00000275350		ENSG00000275350	ENSG00000275350	processed_pseudogene	processed_pseudogene					0	0					1_to_1	identical gene model		1	1	1	1			Clone Problem											0
iPSC_NPC	ENSG00000275355	Metazoa_SRP		ENSG00000275355		misc_RNA						0					hg38_spec_gene				1		1														0
iPSC_NPC	ENSG00000275356	LINC03043	ENSG00000275356	ENSG00000275356	lncRNA	lncRNA					0	0					1_to_1	identical gene model		4	4	1	1	diff_parts_same_contig										0	EFO_1000044	0.035857	0
iPSC_NPC	ENSG00000275358		ENSG00000275358	ENSG00000275358	lncRNA	lncRNA					0	0					1_to_1	identical gene model		1	1	1	1											0	EFO_0003758	0.0042282	0
iPSC_NPC	ENSG00000275359			ENSG00000275359		misc_RNA						0					hg38_spec_gene				1		1														0
iPSC_NPC	ENSG00000275360	MIR6868		ENSG00000275360		miRNA						0					hg38_spec_gene				1		1				Localization Problem										0
iPSC_NPC	ENSG00000275361		ENSG00000275361	ENSG00000275361	unprocessed_pseudogene	unprocessed_pseudogene					0	0					1_to_1	identical gene model		1	1	1	1	new_contig_added		Clone Problem	Clone Problem										0
iPSC_NPC	ENSG00000275362	Metazoa_SRP		ENSG00000275362		misc_RNA						0					hg38_spec_gene				1		1				Gap, Path Problem, Clone Problem		High Signal Region								0
iPSC_NPC	ENSG00000275363	MPHOSPH10P9	ENSG00000275363	ENSG00000275363	unprocessed_pseudogene	unprocessed_pseudogene					0	0					1_to_1	exon_count_diff		11	3	1	1	diff_parts_same_contig		Gap, GRC Housekeeping, Missing sequence, Path Problem	Gap, Variation, Path Problem, GRC Housekeeping	Low Mappability	High Signal Region								0
iPSC_NPC	ENSG00000275367		ENSG00000275367	ENSG00000275367	lncRNA	lncRNA	3.19167	3.19	3.005	3.005	1	1	0.00206297	0.0278385			1_to_1	identical gene model		1	1	1	1											0	EFO_0000400	0.0059507	0
iPSC_NPC	ENSG00000275371		ENSG00000275371	ENSG00000275371	lncRNA	lncRNA	3.71167	3.71167	4.02	4.02	1	1	0.00206267	0.0278385			1_to_1	identical gene model		1	1	1	1			Variation	Variation							0	EFO_0005045	0.003037	0
iPSC_NPC	ENSG00000275372			ENSG00000275372		misc_RNA						0					hg38_spec_gene				1		1				Path Problem										0
iPSC_NPC	ENSG00000275373	MIR6124		ENSG00000275373		miRNA						0					hg38_spec_gene				1		1														0
iPSC_NPC	ENSG00000275374	GUSBP19	ENSG00000275374	ENSG00000275374	unprocessed_pseudogene	unprocessed_pseudogene	1.668	1.666	2.06	2.06	1	1	0.00206267	0.0278385			1_to_1	identical gene model		5	5	1	1														0
iPSC_NPC	ENSG00000275377	MIR1299		ENSG00000275377		miRNA						0					hg38_spec_gene				1		1	diff_parts_same_contig			Gap, GRC Housekeeping		High Signal Region					0	MONDO_0100096	0.011335	0
iPSC_NPC	ENSG00000275379	H3C11	ENSG00000275379	ENSG00000275379	protein_coding	protein_coding	3.11	3.11	2.38	2.38	1	1	0.00206267	0.0278385			1_to_1	identical gene model		1	1	1	1			Variation								0	EFO_0000763;EFO_0005741	0.50304	0
iPSC_NPC	ENSG00000275381		ENSG00000275381	ENSG00000275381	processed_pseudogene	processed_pseudogene	1.695	1.695	1.73	1.73	1	1	0.00206267	0.0278385			1_to_1	identical gene model		1	1	1	1	diff_parts_same_contig													0
iPSC_NPC	ENSG00000275383		ENSG00000275383	ENSG00000275383	lncRNA	lncRNA	0.938333	0.938333	0.72	0.72	1	1	0.00206267	0.0278385			1_to_1	identical gene model		1	1	1	1														0
iPSC_NPC	ENSG00000275385	CCL18	ENSG00000275385	ENSG00000275385	protein_coding	protein_coding					0	0					1_to_1	identical gene model	0.999531	3;2	3;2	2	2	new_contig_added										0	EFO_0007937	0.18471	0
iPSC_NPC	ENSG00000275386		ENSG00000275386	ENSG00000275386	unprocessed_pseudogene	unprocessed_pseudogene					0	0					1_to_1	identical gene model		1	1	1	1	diff_parts_same_contig			GRC Housekeeping										0
iPSC_NPC	ENSG00000275387		ENSG00000275387	ENSG00000275387	unprocessed_pseudogene	unprocessed_pseudogene					0	0					1_to_1	identical gene model		1	1	1	1			Gap											0
iPSC_NPC	ENSG00000275389		ENSG00000275389	ENSG00000275389	lncRNA	lncRNA	0.404	0.456667	0.49	0.425	1	1	-0.653161	0.154332			1_to_1	exon_count_diff		4	1	1	1	new_contig_added, diff_parts_same_contig													0
iPSC_NPC	ENSG00000275390		ENSG00000275390	ENSG00000275390	lncRNA	lncRNA					0	0					1_to_1	identical gene model		5;2	5;2	2	2	diff_parts_same_contig		Gap, Path Problem	Gap, GRC Housekeeping	High Signal Region	High Signal Region								0
iPSC_NPC	ENSG00000275391	MIR6770-3		ENSG00000275391		miRNA						0					hg38_spec_gene				1		1				Gap										0
iPSC_NPC	ENSG00000275392		ENSG00000275392	ENSG00000275392	lncRNA	lncRNA					0	0					1_to_1	identical gene model		1	1	1	1											0	MONDO_0100096	0.0049638	0
iPSC_NPC	ENSG00000275393		ENSG00000275393	ENSG00000275393	lncRNA	lncRNA	1.14	1.14	1.14	1.14	0	0					1_to_1	identical gene model		1	1	1	1	diff_parts_same_contig										0	MONDO_0100096	0.0098714	0
iPSC_NPC	ENSG00000275395	FCGBP	ENSG00000275395	ENSG00000275395	protein_coding	protein_coding	1.21	1.19833	1.335	1.335	1	1	0.00535147	0.784279			1_to_1	exon_count_diff		2;31;14	28;11;2	3	3	diff_parts_same_contig, new_contig_added	yes	Unknown, Path Problem	Path Problem, Unknown							0	EFO_0007794	0.17074	0
iPSC_NPC	ENSG00000275400		ENSG00000275400	ENSG00000275400	processed_pseudogene	processed_pseudogene					0	0					1_to_1	identical gene model		1	1	1	1	diff_parts_same_contig													0
iPSC_NPC	ENSG00000275401		ENSG00000275401	ENSG00000275401	lncRNA	lncRNA	4.098	4.094	2.69	2.69	1	1	0.00206267	0.0278385			1_to_1	identical gene model		1	1	1	1	new_contig_added		GRC Housekeeping	GRC Housekeeping										0
iPSC_NPC	ENSG00000275405	U1		ENSG00000275405		snRNA						0					hg38_spec_gene				1		1														0
iPSC_NPC	ENSG00000275406		ENSG00000275406	ENSG00000275406	unprocessed_pseudogene	unprocessed_pseudogene					0	0					1_to_1	identical gene model		3	3	1	1	diff_parts_same_contig													0
iPSC_NPC	ENSG00000275409		ENSG00000275409	ENSG00000275409	lncRNA	lncRNA	1.815	1.815	1.885	1.885	1	1	0.00206267	0.0278385			1_to_1	identical gene model		1	1	1	1														0
iPSC_NPC	ENSG00000275410	HNF1B	ENSG00000275410	ENSG00000275410	protein_coding	protein_coding	0.235	0.235	0.17	0.17	1	1	0.00206267	0.0278385			1_to_1	identical gene model	0.999645	7;8;8;9;2;6;9	9;9;7;8;8;2;6	7	7	new_contig_added		Variation, GRC Housekeeping	Variation, Gap, GRC Housekeeping			1	Renal cysts and diabetes syndrome;Type 2 diabetes mellitus;{Prostate cancer, hereditary, 11};{Renal cell carcinoma}	3;3;2;3	known_molec_cause;known_molec_cause;linakge_mapping;known_molec_cause	1	Orphanet_93111	0.84926	0
iPSC_NPC	ENSG00000275411	MIR6882		ENSG00000275411		miRNA						0					hg38_spec_gene				1		1	diff_parts_same_contig			Variation										0
iPSC_NPC	ENSG00000275413		ENSG00000275413	ENSG00000275413	lncRNA	lncRNA	5.445	5.44	5.05	5.045	1	1	0.00206267	0.0278385			1_to_1	identical gene model		1	1	1	1											0	EFO_0001663	0.0038376	0
iPSC_NPC	ENSG00000275414			ENSG00000275414		misc_RNA						0					hg38_spec_gene				1		1	diff_parts_same_contig			Path Problem										0
iPSC_NPC	ENSG00000275417		ENSG00000275417	ENSG00000275417	lncRNA	lncRNA	2.73333	2.73333	2.46	2.46	1	1	0.00206267	0.0278385			1_to_1	identical gene model		1	1	1	1	diff_parts_same_contig													0
iPSC_NPC	ENSG00000275418		ENSG00000275418	ENSG00000275418	lncRNA	lncRNA					0	0					1_to_1	identical gene model		2	2	1	1														0
iPSC_NPC	ENSG00000275419		ENSG00000275419	ENSG00000275419	processed_pseudogene	processed_pseudogene					0	0					1_to_1	identical gene model		1	1	1	1														0
iPSC_NPC	ENSG00000275423	VN1R18P	ENSG00000275423	ENSG00000275423	processed_pseudogene	processed_pseudogene					0	0					1_to_1	identical gene model		1	1	1	1														0
iPSC_NPC	ENSG00000275426		ENSG00000275426	ENSG00000275426	lncRNA	lncRNA	5.21	5.21	5.21	5.21	0	0					1_to_1	identical gene model	0.998965	1	1	1	1	new_contig_added		Clone Problem, GRC Housekeeping, Localization Problem	Clone Problem										0
iPSC_NPC	ENSG00000275427		ENSG00000275427	ENSG00000275427	lncRNA	lncRNA	0.11	0.105	0.11	0.105	1	1	0.00206267	0.0278385			1_to_1	exon_count_diff		18	3	1	1	diff_parts_same_contig			GRC Housekeeping, Variation							0	EFO_1000044	0.034046	0
iPSC_NPC	ENSG00000275429	MIR6862-1		ENSG00000275429		miRNA						0					hg38_spec_gene				1		1				Clone Problem										0
iPSC_NPC	ENSG00000275431		ENSG00000275431	ENSG00000275431	lncRNA	lncRNA					0	0					1_to_1	identical gene model		2;2	2;2	2	2	new_contig_added										0	EFO_0000365	0.02318	0
iPSC_NPC	ENSG00000275432		ENSG00000275432	ENSG00000275432	processed_pseudogene	processed_pseudogene					0	0					1_to_1	identical gene model		1	1	1	1														0
iPSC_NPC	ENSG00000275437		ENSG00000275437	ENSG00000275437	lncRNA	lncRNA	3.16167	3.16	3.17	3.17	1	1	0.00206266	0.0278385			1_to_1	identical gene model		1	1	1	1	diff_parts_same_contig										0	HP_0100806	0.0024526	0
iPSC_NPC	ENSG00000275438		ENSG00000275438	ENSG00000275438	lncRNA	lncRNA	2.5	2.5	2.5	2.5	0	0					1_to_1	identical gene model		1	1	1	1	diff_parts_same_contig													0
iPSC_NPC	ENSG00000275441		ENSG00000275441	ENSG00000275441	lncRNA	lncRNA	5.7575	5.75	6.33	6.32	1	1	0.00206267	0.0278385			1_to_1	identical gene model		1	1	1	1											0	HP_0100806	0.0095845	0
iPSC_NPC	ENSG00000275443		ENSG00000275443	ENSG00000275443	lncRNA	lncRNA					0	0					1_to_1	identical gene model		4;3	4;3	2	2	new_contig_added, diff_parts_same_contig													0
iPSC_NPC	ENSG00000275445		ENSG00000275445	ENSG00000275445	lncRNA	lncRNA	4.556	4.554	2.01	2.01	1	1	0.00206267	0.0278385			1_to_1	identical gene model		1	1	1	1	diff_parts_same_contig		Unknown, Path Problem	Unknown, Path Problem										0
iPSC_NPC	ENSG00000275448		ENSG00000275448	ENSG00000275448	processed_pseudogene	processed_pseudogene					0	0					1_to_1	identical gene model		1	1	1	1	diff_parts_same_contig													0
iPSC_NPC	ENSG00000275449	MIR6859-3		ENSG00000275449		miRNA						0					hg38_spec_gene				1		1	diff_parts_same_contig			Missing sequence		High Signal Region								0
iPSC_NPC	ENSG00000275450	PTGER4P2-CDK2AP2P2	ENSG00000275450	ENSG00000275450	lncRNA	lncRNA	0.216667	0.216667	0.22	0.22	1	1	0.00206267	0.0278385			1_to_1	identical gene model		3	3	1	1	diff_parts_same_contig, new_contig_added		Gap, GRC Housekeeping, Path Problem	Gap, GRC Housekeeping	High Signal Region	High Signal Region								0
iPSC_NPC	ENSG00000275451	MIR6085		ENSG00000275451		miRNA						0					hg38_spec_gene				1		1	diff_parts_same_contig													0
iPSC_NPC	ENSG00000275453	MIR548O2		ENSG00000275453		miRNA						0					hg38_spec_gene				1		1											0	MONDO_0004979	0.0038969	0
iPSC_NPC	ENSG00000275454		ENSG00000275454	ENSG00000275454	lncRNA	lncRNA	2.45167	2.44833	2.84	2.835	1	1	0.00206267	0.0278385			1_to_1	identical gene model		1	1	1	1	diff_parts_same_contig													0
iPSC_NPC	ENSG00000275455	MIR7852		ENSG00000275455		miRNA						0					hg38_spec_gene				1		1														0
iPSC_NPC	ENSG00000275457		ENSG00000275457	ENSG00000275457	lncRNA	lncRNA	14.7617	14.7567	15.195	15.185	1	1	0.0020627	0.0278385			1_to_1	identical gene model		1	1	1	1														0
iPSC_NPC	ENSG00000275458	MIR6809		ENSG00000275458		miRNA						0					hg38_spec_gene				1		1											0	EFO_0005842	0.0028987	0
iPSC_NPC	ENSG00000275460	Metazoa_SRP		ENSG00000275460		misc_RNA						0					hg38_spec_gene				1		1	diff_parts_same_contig													0
iPSC_NPC	ENSG00000275461		ENSG00000275461	ENSG00000275461	unprocessed_pseudogene	unprocessed_pseudogene					0	0					1_to_1	identical gene model		1	1	1	1	diff_parts_same_contig													0
iPSC_NPC	ENSG00000275464		ENSG00000275464	ENSG00000275464	protein_coding	protein_coding	2.41	13.8667	2.41	14.055	0	1					1_to_1	identical gene model		21;6;2;6;3;3;5;5	21;6;2;6;3;3;5;5	8	8	new_contig_added		Path Problem, GRC Housekeeping	Path Problem, GRC Housekeeping		High Signal Region								0
iPSC_NPC	ENSG00000275465		ENSG00000275465	ENSG00000275465	lncRNA	lncRNA					0	0					1_to_1	identical gene model		3;3;2	2;3;3	3	3											0	EFO_1000044	0.042443	0
iPSC_NPC	ENSG00000275467		ENSG00000275467	ENSG00000275467	lncRNA	lncRNA	1.13	1.13	1.13	1.13	0	0					1_to_1	identical gene model		1	1	1	1														0
iPSC_NPC	ENSG00000275468		ENSG00000275468	ENSG00000275468	processed_pseudogene	processed_pseudogene	2.74833	2.74833	2.155	2.155	1	1	0.00206267	0.0278385			1_to_1	identical gene model		1	1	1	1														0
iPSC_NPC	ENSG00000275469	MIR6130		ENSG00000275469		miRNA						0					hg38_spec_gene				1		1	diff_parts_same_contig													0
iPSC_NPC	ENSG00000275475	IGHV3-54	ENSG00000275475	ENSG00000275475	IG_V_pseudogene	IG_V_pseudogene					0	0					1_to_1	exon_count_diff		10	2	1	1	new_contig_added		Path Problem, Variation, GRC Housekeeping, Localization Problem	Variation, Path Problem										0
iPSC_NPC	ENSG00000275476		ENSG00000275476	ENSG00000275476	lncRNA	lncRNA	2.18	2.18	1.36	1.36	1	1	0.00206267	0.0278385			1_to_1	identical gene model		1	1	1	1											0	EFO_0003060	0.028975	0
iPSC_NPC	ENSG00000275479		ENSG00000275479	ENSG00000275479	lncRNA	lncRNA					0	0					1_to_1	identical gene model		1	1	1	1			Clone Problem	Clone Problem, Localization Problem										0
iPSC_NPC	ENSG00000275480		ENSG00000275480	ENSG00000275480	unprocessed_pseudogene	unprocessed_pseudogene					0	0					1_to_1	identical gene model		2	2	1	1	diff_parts_same_contig, new_contig_added													0
iPSC_NPC	ENSG00000275481		ENSG00000275481	ENSG00000275481	lncRNA	lncRNA	1.215	1.215	1.05	1.05	1	1	0.00206267	0.0278385			1_to_1	identical gene model		1	1	1	1	diff_parts_same_contig										0	EFO_0000305	0.056155	0
iPSC_NPC	ENSG00000275484		ENSG00000275484	ENSG00000275484	lncRNA	lncRNA	5.7	5.6975	2.265	2.265	1	1	0.00206267	0.0278385			1_to_1	identical gene model		1	1	1	1	diff_parts_same_contig										0	EFO_0000198	0.006507	0
iPSC_NPC	ENSG00000275485		ENSG00000275485	ENSG00000275485	lncRNA	lncRNA	2.794	2.792	1.9	1.9	1	1	0.00206267	0.0278385			1_to_1	identical gene model		1	1	1	1														0
iPSC_NPC	ENSG00000275488		ENSG00000275488	ENSG00000275488	processed_pseudogene	processed_pseudogene	0.46	0.46	0.46	0.46	0	0					1_to_1	identical gene model		2	2	1	1														0
iPSC_NPC	ENSG00000275489	C17orf98	ENSG00000275489	ENSG00000275489	protein_coding	protein_coding	1.57	1.57	1.57	1.57	0	0					1_to_1	identical gene model		3	3	1	1	diff_parts_same_contig, new_contig_added		GRC Housekeeping	GRC Housekeeping							0	EFO_0004980	0.045567	0
iPSC_NPC	ENSG00000275490		ENSG00000275490	ENSG00000275490	unprocessed_pseudogene	unprocessed_pseudogene					0	0					1_to_1	identical gene model		1	1	1	1	diff_parts_same_contig		Path Problem, Gap, GRC Housekeeping, Missing sequence, Localization Problem	GRC Housekeeping, Path Problem, Gap	High Signal Region	High Signal Region								0
iPSC_NPC	ENSG00000275491	LINC01730	ENSG00000275491	ENSG00000275491	lncRNA	lncRNA	1.02	1.02	1.02	1.02	0	0					1_to_1	identical gene model		4	4	1	1											0	MONDO_0018531	0.016184	0
iPSC_NPC	ENSG00000275493		ENSG00000275493	ENSG00000275493	protein_coding	protein_coding		14.3633		15.465	0	1					1_to_1	exon_length_diff	0.973684	1	1	1	1	new_contig_added		Gap, GRC Housekeeping, Path Problem	Gap, Path Problem	High Signal Region	High Signal Region								0
iPSC_NPC	ENSG00000275494		ENSG00000275494	ENSG00000275494	lncRNA	lncRNA	11.24	11.235	11.9	11.895	1	1	0.00206267	0.0278385			1_to_1	identical gene model		1	1	1	1											0	HP_0012864	0.0096274	0
iPSC_NPC	ENSG00000275496			ENSG00000275496		lncRNA		0.994		0.59		1					hg38_spec_gene				4;3;2;2		4	new_contig_added			GRC Housekeeping		High Signal Region								0
iPSC_NPC	ENSG00000275497		ENSG00000275497	ENSG00000275497	unprocessed_pseudogene	unprocessed_pseudogene					0	0					1_to_1	identical gene model		2	2	1	1	diff_parts_same_contig		Variation, Path Problem	Variation, Path Problem										0
iPSC_NPC	ENSG00000275502			ENSG00000275502		misc_RNA						0					hg38_spec_gene				1		1														0
iPSC_NPC	ENSG00000275503		ENSG00000275503	ENSG00000275503	processed_pseudogene	processed_pseudogene					0	0					1_to_1	identical gene model		1	1	1	1			GRC Housekeeping, Localization Problem											0
iPSC_NPC	ENSG00000275504	U7		ENSG00000275504		snRNA						0					hg38_spec_gene				1		1											0	EFO_0000182	0.015522	0
iPSC_NPC	ENSG00000275506	H3P25	ENSG00000275506	ENSG00000275506	processed_pseudogene	processed_pseudogene	4.67	4.67	4.67	4.67	1	1	0.00206267	0.0278385			1_to_1	identical gene model		1	1	1	1	diff_parts_same_contig													0
iPSC_NPC	ENSG00000275508		ENSG00000275508	ENSG00000275508	processed_pseudogene	processed_pseudogene					0	0					1_to_1	identical gene model		2	2	1	1	new_contig_added		Path Problem	Path Problem										0
iPSC_NPC	ENSG00000275512		ENSG00000275512	ENSG00000275512	lncRNA	lncRNA					0	0					1_to_1	identical gene model		1	1	1	1											0	EFO_0001075	0.018101	0
iPSC_NPC	ENSG00000275515		ENSG00000275515	ENSG00000275515	processed_pseudogene	processed_pseudogene					0	0					1_to_1	identical gene model		1	1	1	1	diff_parts_same_contig													0
iPSC_NPC	ENSG00000275516		ENSG00000275516	ENSG00000275516	lncRNA	lncRNA	7.16	7.16	7.16	7.16	0	0					1_to_1	identical gene model		1	1	1	1	diff_parts_same_contig			Localization Problem										0
iPSC_NPC	ENSG00000275518	MIR6718		ENSG00000275518		miRNA						0					hg38_spec_gene				1		1														0
iPSC_NPC	ENSG00000275519	MIR6804		ENSG00000275519		miRNA						0					hg38_spec_gene				1		1	diff_parts_same_contig			Variation										0
iPSC_NPC	ENSG00000275520	FAM236A	ENSG00000275520	ENSG00000275520	protein_coding	protein_coding	1.52	1.52	1.52	1.52	0	0					1_to_1	identical gene model		3;3	3;3	2	2	new_contig_added		Path Problem, Gap	Path Problem		High Signal Region								0
iPSC_NPC	ENSG00000275523	MIR6508		ENSG00000275523		miRNA						0					hg38_spec_gene				1		1														0
iPSC_NPC	ENSG00000275524	SNORD115-26		ENSG00000275524		snoRNA						0					hg38_spec_gene				1		1				Gap, GRC Housekeeping										0
iPSC_NPC	ENSG00000275527		ENSG00000275527	ENSG00000275527	lncRNA	lncRNA					0	0					1_to_1	identical gene model		1	1	1	1	diff_parts_same_contig													0
iPSC_NPC	ENSG00000275529	SNORD116-4		ENSG00000275529		snoRNA						0					hg38_spec_gene				1		1				Gap, GRC Housekeeping										0
iPSC_NPC	ENSG00000275532		ENSG00000275532	ENSG00000275532	lncRNA	lncRNA	1.46	1.46	1.46	1.46	1	1	0.00206267	0.0278385			1_to_1	identical gene model		2	2	1	1	new_contig_added, diff_parts_same_contig		GRC Housekeeping	GRC Housekeeping										0
iPSC_NPC	ENSG00000275538	RNVU1-19		ENSG00000275538		snRNA						0					hg38_spec_gene				1		1	new_contig_added			Gap, Clone Problem										0
iPSC_NPC	ENSG00000275540		ENSG00000275540	ENSG00000275540	unprocessed_pseudogene	unprocessed_pseudogene					0	0					1_to_1	identical gene model		13	13	1	1														0
iPSC_NPC	ENSG00000275547		ENSG00000275547	ENSG00000275547	unprocessed_pseudogene	unprocessed_pseudogene					0	0					1_to_1	identical gene model		1	1	1	1	diff_parts_same_contig													0
iPSC_NPC	ENSG00000275549	STPG3-AS1	ENSG00000275549	ENSG00000275549	lncRNA	lncRNA	1.638	1.638	1.26	1.26	1	1	0.00206267	0.0278385			1_to_1	identical gene model		4	4	1	1	diff_parts_same_contig										0	MONDO_0100096	0.0057894	0
iPSC_NPC	ENSG00000275550		ENSG00000275550	ENSG00000275550	processed_pseudogene	processed_pseudogene					0	0					1_to_1	identical gene model		1	1	1	1	diff_parts_same_contig		Variation, GRC Housekeeping	GRC Housekeeping										0
iPSC_NPC	ENSG00000275552		ENSG00000275552	ENSG00000275552	lncRNA	lncRNA	0.41	0.45	0.325	0.405	1	1	-0.0788418	0.377079			1_to_1	exon_count_diff		8	2	1	1	new_contig_added, diff_parts_same_contig													0
iPSC_NPC	ENSG00000275553	ELOA3CP	ENSG00000275553	ENSG00000275553	protein_coding	protein_coding					0	0					1_to_1	exon_length_diff	0.781359	1;1	1;1	2	2	diff_parts_same_contig		Gap	Gap	High Signal Region	High Signal Region					0	EFO_0004784	0.046678	0
iPSC_NPC	ENSG00000275557		ENSG00000275557	ENSG00000275557	lncRNA	lncRNA					0	0					1_to_1	exon_count_diff		7	4	1	1	new_contig_added		Gap, Missing sequence, Path Problem, GRC Housekeeping	Gap							0	EFO_0003929	0.0010486	0
iPSC_NPC	ENSG00000275558	RN7SKP175		ENSG00000275558		misc_RNA						0					hg38_spec_gene				1		1														0
iPSC_NPC	ENSG00000275559			ENSG00000275559		misc_RNA						0					hg38_spec_gene				1		1	diff_parts_same_contig													0
iPSC_NPC	ENSG00000275560		ENSG00000275560	ENSG00000275560	lncRNA	lncRNA	8.67833	8.67333	9.72	9.71	1	1	0.00206267	0.0278385			1_to_1	identical gene model		1	1	1	1														0
iPSC_NPC	ENSG00000275562	SEPTIN7P12	ENSG00000275562	ENSG00000275562	unprocessed_pseudogene	unprocessed_pseudogene					0	0					1_to_1	identical gene model		4	4	1	1			GRC Housekeeping, Path Problem, Gap	GRC Housekeeping, Gap										0
iPSC_NPC	ENSG00000275563		ENSG00000275563	ENSG00000275563	lncRNA	lncRNA					0	0					1_to_1	exon_count_diff		5	2	1	1	diff_parts_same_contig		Gap	Gap, Path Problem	High Signal Region	High Signal Region								0
iPSC_NPC	ENSG00000275567		ENSG00000275567	ENSG00000275567	lncRNA	lncRNA					0	0					1_to_1	identical gene model		1	1	1	1	diff_parts_same_contig		Variation	Variation										0
iPSC_NPC	ENSG00000275569		ENSG00000275569	ENSG00000275569	lncRNA	lncRNA	1.335	1.335	1.335	1.335	1	1	0.00206267	0.0278385			1_to_1	identical gene model		1	1	1	1											0	EFO_0007185	0.0015928	0
iPSC_NPC	ENSG00000275572	GRIFIN	ENSG00000275572	ENSG00000275572	protein_coding	protein_coding					0	0					1_to_1	exon_count_diff		3;8	5;3	2	2	new_contig_added, diff_parts_same_contig		Clone Problem	Clone Problem							0	EFO_0007986	0.241	0
iPSC_NPC	ENSG00000275576		ENSG00000275576	ENSG00000275576	lncRNA	lncRNA	2.16667	2.16667	2.22	2.22	1	1	0.00206267	0.0278385			1_to_1	identical gene model		1	1	1	1	new_contig_added										0	EFO_0003060	0.013085	0
iPSC_NPC	ENSG00000275580		ENSG00000275580	ENSG00000275580	lncRNA	lncRNA	3.53667	3.53667	3.98	3.98	1	1	0.00206267	0.0278385			1_to_1	identical gene model		1	1	1	1											0	EFO_0000178	0.0038226	0
iPSC_NPC	ENSG00000275582		ENSG00000275582	ENSG00000275582	lncRNA	lncRNA	16.0983	16.0883	15.375	15.36	1	1	0.0020627	0.0278385			1_to_1	identical gene model		2	2	1	1														0
iPSC_NPC	ENSG00000275585	PDE4DIPP4	ENSG00000275585	ENSG00000275585	transcribed_unprocessed_pseudogene	transcribed_unprocessed_pseudogene					0	0					1_to_1	exon_length_diff	0.992769	3;5	3;5	2	2	new_contig_added		Missing sequence, Path Problem, Gap, GRC Housekeeping	Missing sequence, Gap, Clone Problem, Path Problem										0
iPSC_NPC	ENSG00000275586	Metazoa_SRP		ENSG00000275586		misc_RNA						0					hg38_spec_gene				1		1														0
iPSC_NPC	ENSG00000275588	RN7SL341P		ENSG00000275588		misc_RNA						0					hg38_spec_gene				1		1														0
iPSC_NPC	ENSG00000275589			ENSG00000275589		misc_RNA						0					hg38_spec_gene				1		1														0
iPSC_NPC	ENSG00000275591	XKR5	ENSG00000275591	ENSG00000275591	protein_coding	protein_coding	1.92667	1.48167	1.955	1.415	1	1	0.407643	0.0278385			1_to_1	exon_count_diff		10;8	7;8	2	2	diff_parts_same_contig, new_contig_added		Clone Problem, Variation	Clone Problem, Variation							0	EFO_0004535	0.29812	0
iPSC_NPC	ENSG00000275592	VN1R7P	ENSG00000275592	ENSG00000275592	processed_pseudogene	processed_pseudogene					0	0					1_to_1	identical gene model		2	2	1	1	diff_parts_same_contig, new_contig_added		Gap, Missing sequence, Clone Problem, GRC Housekeeping	Gap, GRC Housekeeping, Localization Problem	High Signal Region	High Signal Region								0
iPSC_NPC	ENSG00000275597	ANAPC1P5	ENSG00000275597	ENSG00000275597	unprocessed_pseudogene	unprocessed_pseudogene	0.7	0.7	0.7	0.7	0	0					1_to_1	identical gene model		5	5	1	1			Path Problem	Path Problem, Gap	High Signal Region									0
iPSC_NPC	ENSG00000275598		ENSG00000275598	ENSG00000275598	processed_pseudogene	processed_pseudogene					0	0					1_to_1	identical gene model		2	2	1	1														0
iPSC_NPC	ENSG00000275601		ENSG00000275601	ENSG00000275601	lncRNA	lncRNA	4.222	4.22	5.12	5.12	1	1	0.00206267	0.0278385			1_to_1	identical gene model		1	1	1	1											0	EFO_0000186	0.0027799	0
iPSC_NPC	ENSG00000275607		ENSG00000275607	ENSG00000275607	processed_pseudogene	processed_pseudogene					0	0					1_to_1	identical gene model		1	1	1	1														0
iPSC_NPC	ENSG00000275609		ENSG00000275609	ENSG00000275609	processed_pseudogene	processed_pseudogene					0	0					1_to_1	identical gene model		1	1	1	1	new_contig_added		Clone Problem	Clone Problem										0
iPSC_NPC	ENSG00000275610	DUX4L21		ENSG00000275610		unprocessed_pseudogene						0					hg38_spec_gene				1		1	diff_parts_same_contig			Gap, Missing sequence, Path Problem		High Signal Region								0
iPSC_NPC	ENSG00000275612		ENSG00000275612	ENSG00000275612	lncRNA	lncRNA	2.3	2.3	2.3	2.3	1	1	0.00206267	0.0278385			1_to_1	identical gene model		1	1	1	1	diff_parts_same_contig		Clone Problem, Variation	Clone Problem, Variation							0	MONDO_0100096	0.043906	0
iPSC_NPC	ENSG00000275613		ENSG00000275613	ENSG00000275613	lncRNA	lncRNA	0.533333	0.533333	0.2	0.2	1	1	0.00206267	0.0278385			1_to_1	identical gene model	0.999079	3;3	3;3	2	2	new_contig_added		GRC Housekeeping, Variation	Variation, Gap, GRC Housekeeping							0	EFO_0005044	0.0027892	0
iPSC_NPC	ENSG00000275616	U2		ENSG00000275616		snRNA						0					hg38_spec_gene				1		1	new_contig_added			Gap, Clone Problem, Unknown, GRC Housekeeping		High Signal Region								0
iPSC_NPC	ENSG00000275620	FLJ16779	ENSG00000275620	ENSG00000275620	lncRNA	lncRNA	2.03833	2.03667	2.04	2.035	1	1	0.00206404	0.0278385			1_to_1	identical gene model		1	1	1	1	diff_parts_same_contig		Clone Problem	Clone Problem							0	EFO_0003060	0.021007	0
iPSC_NPC	ENSG00000275625			ENSG00000275625		misc_RNA						0					hg38_spec_gene				1		1	diff_parts_same_contig													0
iPSC_NPC	ENSG00000275628		ENSG00000275628	ENSG00000275628	transcribed_processed_pseudogene	transcribed_processed_pseudogene					0	0					1_to_1	identical gene model		2;1	2;1	2	2	diff_parts_same_contig		Gap, GRC Housekeeping	Gap, GRC Housekeeping	High Signal Region	High Signal Region								0
iPSC_NPC	ENSG00000275630		ENSG00000275630	ENSG00000275630	lncRNA	lncRNA	5.5	5.49	5.5	5.49	0	0					1_to_1	identical gene model		2	2	1	1														0
iPSC_NPC	ENSG00000275631	U1		ENSG00000275631		snRNA						0					hg38_spec_gene				1		1	new_contig_added			GRC Housekeeping, Gap, Missing sequence, Localization Problem		High Signal Region					0	EFO_0002690	0.010981	0
iPSC_NPC	ENSG00000275632		ENSG00000275632	ENSG00000275632	lncRNA	lncRNA	21.7967	21.7883	22.145	22.14	1	1	0.00206267	0.0278385			1_to_1	identical gene model		1	1	1	1	diff_parts_same_contig													0
iPSC_NPC	ENSG00000275634			ENSG00000275634		misc_RNA						0					hg38_spec_gene				1		1														0
iPSC_NPC	ENSG00000275635	U7		ENSG00000275635		snRNA						0					hg38_spec_gene				1		1	diff_parts_same_contig			Clone Problem							0	EFO_0000182	0.015522	0
iPSC_NPC	ENSG00000275636		ENSG00000275636	ENSG00000275636	lncRNA	lncRNA	1.405	1.405	1.405	1.405	1	1	0.00206267	0.0278385			1_to_1	identical gene model		1	1	1	1	diff_parts_same_contig										0	EFO_0000519	0.018371	0
iPSC_NPC	ENSG00000275638		ENSG00000275638	ENSG00000275638	lncRNA	lncRNA					0	0					1_to_1	identical gene model		1	1	1	1														0
iPSC_NPC	ENSG00000275640	MIR6793		ENSG00000275640		miRNA						0					hg38_spec_gene				1		1											0	MONDO_0011674	0.010523	0
iPSC_NPC	ENSG00000275642	Metazoa_SRP		ENSG00000275642		misc_RNA						0					hg38_spec_gene				1		1	diff_parts_same_contig													0
iPSC_NPC	ENSG00000275643	RBM22P6	ENSG00000275643	ENSG00000275643	processed_pseudogene	processed_pseudogene		0.49		0.49	0	0					1_to_1	identical gene model		1	1	1	1	hg19_errors_corrected, new_contig_added		Path Problem, Gap	Path Problem		High Signal Region								0
iPSC_NPC	ENSG00000275645		ENSG00000275645	ENSG00000275645	lncRNA	lncRNA	5.588	5.58	4.2	4.19	1	1	0.00206267	0.0278385			1_to_1	identical gene model		1	1	1	1	diff_parts_same_contig													0
iPSC_NPC	ENSG00000275646			ENSG00000275646		misc_RNA						0					hg38_spec_gene				1		1	diff_parts_same_contig			Clone Problem										0
iPSC_NPC	ENSG00000275647		ENSG00000275647	ENSG00000275647	processed_pseudogene	processed_pseudogene	5.35	5.34	5.35	5.34	0	0					1_to_1	identical gene model		1	1	1	1														0
iPSC_NPC	ENSG00000275649			ENSG00000275649		lncRNA						0					hg38_spec_gene				4		1	diff_parts_same_contig			Missing sequence, Gap, GRC Housekeeping										0
iPSC_NPC	ENSG00000275651	MIR6851		ENSG00000275651		miRNA						0					hg38_spec_gene				1		1														0
iPSC_NPC	ENSG00000275652	MIR6796		ENSG00000275652		miRNA						0					hg38_spec_gene				1		1	diff_parts_same_contig													0
iPSC_NPC	ENSG00000275654		ENSG00000275654	ENSG00000275654	unprocessed_pseudogene	unprocessed_pseudogene					0	0					1_to_1	identical gene model		2	2	1	1			Clone Problem	Clone Problem										0
iPSC_NPC	ENSG00000275655	RN7SL313P		ENSG00000275655		misc_RNA						0					hg38_spec_gene				1		1				Path Problem										0
iPSC_NPC	ENSG00000275656			ENSG00000275656		misc_RNA						0					hg38_spec_gene				1		1				Clone Problem										0
iPSC_NPC	ENSG00000275661			ENSG00000275661		misc_RNA						0					hg38_spec_gene				1		1														0
iPSC_NPC	ENSG00000275662	SNORD112		ENSG00000275662		snoRNA						0					hg38_spec_gene				1		1											0	EFO_0000224	0.0047507	0
iPSC_NPC	ENSG00000275663	H4C7	ENSG00000275663	ENSG00000275663	protein_coding	protein_coding					0	0					1_to_1	identical gene model		1	1	1	1											0	EFO_0006332	0.073063	0
iPSC_NPC	ENSG00000275665		ENSG00000275665	ENSG00000275665	lncRNA	lncRNA					0	0					1_to_1	identical gene model		5	5	1	1	diff_parts_same_contig, new_contig_added		GRC Housekeeping	GRC Housekeeping										0
iPSC_NPC	ENSG00000275666			ENSG00000275666		misc_RNA						0					hg38_spec_gene				1		1	diff_parts_same_contig													0
iPSC_NPC	ENSG00000275667	MIR6839		ENSG00000275667		miRNA						0					hg38_spec_gene				1		1														0
iPSC_NPC	ENSG00000275669	MIR6744		ENSG00000275669		miRNA						0					hg38_spec_gene				1		1														0
iPSC_NPC	ENSG00000275670	MIR8076		ENSG00000275670		miRNA						0					hg38_spec_gene				1		1														0
iPSC_NPC	ENSG00000275672		ENSG00000275672	ENSG00000275672	lncRNA	lncRNA	0.36	0.36	0.36	0.36	0	0					1_to_1	identical gene model		1	1	1	1											0	EFO_0000384	0.0072521	0
iPSC_NPC	ENSG00000275674		ENSG00000275674	ENSG00000275674	protein_coding	protein_coding	2.275	2.27	2.275	2.27	1	1	0.00206267	0.0278385			1_to_1	identical gene model		4	4	1	1	new_contig_added, diff_parts_same_contig													0
iPSC_NPC	ENSG00000275675		ENSG00000275675	ENSG00000275675	unprocessed_pseudogene	unprocessed_pseudogene					0	0					1_to_1	identical gene model		1	1	1	1				GRC Housekeeping										0
iPSC_NPC	ENSG00000275676		ENSG00000275676	ENSG00000275676	lncRNA	lncRNA					0	0					1_to_1	exon_count_diff		37	2	1	1	diff_parts_same_contig, new_contig_added		Gap, GRC Housekeeping, Path Problem	Gap, GRC Housekeeping		High Signal Region								0
iPSC_NPC	ENSG00000275678		ENSG00000275678	ENSG00000275678	lncRNA	lncRNA	0.34	0.34	0.34	0.34	0	0					1_to_1	identical gene model		1	1	1	1			Clone Problem											0
iPSC_NPC	ENSG00000275680	Metazoa_SRP		ENSG00000275680		misc_RNA						0					hg38_spec_gene				1		1				GRC Housekeeping, Gap							0	EFO_1000044	0.035494	0
iPSC_NPC	ENSG00000275681		ENSG00000275681	ENSG00000275681	unprocessed_pseudogene	unprocessed_pseudogene					0	0					1_to_1	identical gene model		1	1	1	1	diff_parts_same_contig													0
iPSC_NPC	ENSG00000275688	CCL15-CCL14	ENSG00000275688	ENSG00000275688	protein_coding	protein_coding					0	0					1_to_1	exon_count_diff		8;10	8;7	2	2	new_contig_added										0	EFO_0007937	0.21622	0
iPSC_NPC	ENSG00000275689			ENSG00000275689		misc_RNA						0					hg38_spec_gene				1		1														0
iPSC_NPC	ENSG00000275691	MT1IP		ENSG00000275691		transcribed_unprocessed_pseudogene						0					hg38_spec_gene				3;3		2											0	EFO_0000220	0.020696	0
iPSC_NPC	ENSG00000275692	MIR6724-4		ENSG00000275692		miRNA						0					hg38_spec_gene				1		1	new_contig_added			GRC Housekeeping, Localization Problem		High Signal Region								0
iPSC_NPC	ENSG00000275693			ENSG00000275693		misc_RNA						0					hg38_spec_gene				1		1											0	EFO_0008510	0.0062529	0
iPSC_NPC	ENSG00000275695	UBE2Q2P6	ENSG00000275695	ENSG00000275695	transcribed_unprocessed_pseudogene	transcribed_unprocessed_pseudogene					0	0					1_to_1	exon_count_diff		5;6	2;3	2	2	new_contig_added		Variation, Unknown, GRC Housekeeping, Gap	Unknown, GRC Housekeeping	High Signal Region	High Signal Region								0
iPSC_NPC	ENSG00000275696	Metazoa_SRP		ENSG00000275696		misc_RNA						0					hg38_spec_gene				1		1														0
iPSC_NPC	ENSG00000275700	AATF	ENSG00000275700	ENSG00000275700	protein_coding	protein_coding	111.258	111.212	114.33	114.32	1	1	0.00206216	0.0278385			1_to_1	identical gene model		5;5;1;2;3;4;2;12;2	12;5;5;4;3;2;2;2;1	9	9	new_contig_added		GRC Housekeeping, Variation	Variation, Gap, GRC Housekeeping							0	EFO_0004865	0.20564	0
iPSC_NPC	ENSG00000275703		ENSG00000275703	ENSG00000275703	lncRNA	lncRNA	2.7775	2.7775	2.965	2.965	1	1	0.00206267	0.0278385			1_to_1	identical gene model		1	1	1	1	diff_parts_same_contig		Variation, Clone Problem	Variation, Clone Problem										0
iPSC_NPC	ENSG00000275709		ENSG00000275709	ENSG00000275709	lncRNA	lncRNA	0.96	0.96	0.96	0.96	0	0					1_to_1	identical gene model		1	1	1	1											0	MONDO_0100096	0.0086658	0
iPSC_NPC	ENSG00000275710		ENSG00000275710	ENSG00000275710	lncRNA	lncRNA					0	0					1_to_1	identical gene model		1	1	1	1	diff_parts_same_contig		GRC Housekeeping, Path Problem, Gap	GRC Housekeeping, Gap										0
iPSC_NPC	ENSG00000275711	MIR6795		ENSG00000275711		miRNA						0					hg38_spec_gene				1		1											0	Orphanet_2789	0.0073916	0
iPSC_NPC	ENSG00000275713	H2BC9	ENSG00000275713	ENSG00000275713	protein_coding	protein_coding	11.8083	11.8033	10.395	10.39	1	1	0.00206352	0.0278385			1_to_1	identical gene model		1	1	1	1											0	EFO_0000763	0.5053	0
iPSC_NPC	ENSG00000275714	H3C1	ENSG00000275714	ENSG00000275714	protein_coding	protein_coding	2.59167	2.59	2.56	2.555	1	1	0.00206267	0.0278385			1_to_1	identical gene model		1	1	1	1	diff_parts_same_contig		Variation	Variation							0	EFO_0000763;EFO_0005741	0.50304	0
iPSC_NPC	ENSG00000275716		ENSG00000275716	ENSG00000275716	processed_pseudogene	processed_pseudogene	1.305	1.3	1.305	1.3	1	1	0.00206267	0.0278385			1_to_1	identical gene model		1	1	1	1	diff_parts_same_contig													0
iPSC_NPC	ENSG00000275718	CCL15	ENSG00000275718	ENSG00000275718	protein_coding	protein_coding	0.73	0.73	0.73	0.73	0	0					1_to_1	identical gene model	0.999451	3;4	3;4	2	2	new_contig_added										0	EFO_0007937	0.22152	0
iPSC_NPC	ENSG00000275719		ENSG00000275719	ENSG00000275719	lncRNA	lncRNA					0	0					1_to_1	identical gene model		1;1	1;1	2	2											0	EFO_0000384	0.0063677	0
iPSC_NPC	ENSG00000275720		ENSG00000275720	ENSG00000275720	lncRNA	lncRNA	1.82	1.82	1.765	1.765	1	1	0.00206267	0.0278385			1_to_1	identical gene model		1	1	1	1	new_contig_added, diff_parts_same_contig		GRC Housekeeping, Variation	Variation, Gap, GRC Housekeeping										0
iPSC_NPC	ENSG00000275722	LYZL6	ENSG00000275722	ENSG00000275722	protein_coding	protein_coding					0	0					1_to_1	identical gene model	0.999076	5;3;5	5;5;3	3	3	new_contig_added										0	EFO_0007937	0.046901	0
iPSC_NPC	ENSG00000275725		ENSG00000275725	ENSG00000275725	processed_pseudogene	processed_pseudogene					0	0					1_to_1	identical gene model		1	1	1	1														0
iPSC_NPC	ENSG00000275726	MIR6088		ENSG00000275726		miRNA						0					hg38_spec_gene				1		1														0
iPSC_NPC	ENSG00000275728		ENSG00000275728	ENSG00000275728	lncRNA	lncRNA					0	0					1_to_1	identical gene model		1	1	1	1														0
iPSC_NPC	ENSG00000275733		ENSG00000275733	ENSG00000275733	processed_pseudogene	processed_pseudogene					0	0					1_to_1	identical gene model		1	1	1	1														0
iPSC_NPC	ENSG00000275734		ENSG00000275734	ENSG00000275734	lncRNA	lncRNA	6.555	6.55167	6.215	6.215	1	1	0.00206545	0.0278385			1_to_1	identical gene model		3	3	1	1	diff_parts_same_contig													0
iPSC_NPC	ENSG00000275740		ENSG00000275740	ENSG00000275740	protein_coding	protein_coding	1.95167	1.95167	1.965	1.965	1	1	0.00206267	0.0278385			1_to_1	identical gene model		20	20	1	1											0	EFO_0001063	0.39505	0
iPSC_NPC	ENSG00000275741		ENSG00000275741	ENSG00000275741	lncRNA	lncRNA					0	0					1_to_1	identical gene model		3	3	1	1														0
iPSC_NPC	ENSG00000275743	TRBV14		ENSG00000275743		TR_V_gene						0					hg38_spec_gene				2		1	new_contig_added			Unknown							0	EFO_0000198	0.0014402	0
iPSC_NPC	ENSG00000275745	Y_RNA		ENSG00000275745		misc_RNA						0					hg38_spec_gene				1		1														0
iPSC_NPC	ENSG00000275747	IGHV3-79	ENSG00000275747	ENSG00000275747	IG_V_pseudogene	IG_V_pseudogene					0	0					1_to_1	exon_length_diff	0.968137	2	2	1	1	new_contig_added		Gap, Path Problem	Gap, Path Problem										0
iPSC_NPC	ENSG00000275756		ENSG00000275756	ENSG00000275756	processed_pseudogene	processed_pseudogene	0.4	0.4	0.4	0.4	0	0					1_to_1	identical gene model		1	1	1	1														0
iPSC_NPC	ENSG00000275757	5_8S_rRNA		ENSG00000275757		rRNA						0					hg38_spec_gene				1		1														0
iPSC_NPC	ENSG00000275759		ENSG00000275759	ENSG00000275759	lncRNA	lncRNA	4.0625	4.06	3.52	3.52	1	1	0.00206267	0.0278385			1_to_1	identical gene model		1	1	1	1														0
iPSC_NPC	ENSG00000275763	ZNF516-DT	ENSG00000275763	ENSG00000275763	lncRNA	lncRNA	1.075	1.12333	0.86	1.005	1	1	-0.0725138	0.381288			1_to_1	exon_count_diff		5	2	1	1	diff_parts_same_contig, new_contig_added		Clone Problem	Clone Problem							0	EFO_0000198	0.0050483	0
iPSC_NPC	ENSG00000275764		ENSG00000275764	ENSG00000275764	lncRNA	lncRNA	12.43	12.425	11.75	11.745	1	1	0.00206446	0.0278385			1_to_1	identical gene model		1	1	1	1														0
iPSC_NPC	ENSG00000275765		ENSG00000275765	ENSG00000275765	lncRNA	lncRNA	4.09167	4.09167	4.61	4.61	1	1	0.00206267	0.0278385			1_to_1	identical gene model		2	2	1	1	diff_parts_same_contig										0	EFO_0000198	0.0022834	0
iPSC_NPC	ENSG00000275767		ENSG00000275767	ENSG00000275767	unprocessed_pseudogene	unprocessed_pseudogene					0	0					1_to_1	exon_count_diff		63	7	1	1	new_contig_added		GRC Housekeeping, Localization Problem, Missing sequence, Path Problem, Gap	Gap, Clone Problem, Path Problem	High Signal Region									0
iPSC_NPC	ENSG00000275768	SLC2AXP1	ENSG00000275768	ENSG00000275768	unprocessed_pseudogene	unprocessed_pseudogene					0	0					1_to_1	identical gene model		1	1	1	1	diff_parts_same_contig		Variation, Path Problem	Variation, Path Problem										0
iPSC_NPC	ENSG00000275769		ENSG00000275769	ENSG00000275769	lncRNA	lncRNA	1.49	1.48667	1.56	1.55	1	1	0.00206267	0.0278385			1_to_1	identical gene model		1	1	1	1														0
iPSC_NPC	ENSG00000275770	MIR6505		ENSG00000275770		miRNA						0					hg38_spec_gene				1		1											0	Orphanet_79201	0.0092395	0
iPSC_NPC	ENSG00000275771	OR4G6P	ENSG00000275771	ENSG00000275771	unprocessed_pseudogene	unprocessed_pseudogene					0	0					1_to_1	identical gene model		1	1	1	1	diff_parts_same_contig		Gap, Missing sequence	Gap, Missing sequence	High Signal Region	High Signal Region								0
iPSC_NPC	ENSG00000275772		ENSG00000275772	ENSG00000275772	processed_pseudogene	processed_pseudogene	0.47	0.47	0.47	0.47	0	0					1_to_1	identical gene model		2	2	1	1	new_contig_added, diff_parts_same_contig		Clone Problem	Clone Problem										0
iPSC_NPC	ENSG00000275773		ENSG00000275773	ENSG00000275773	lncRNA	lncRNA					0	0					1_to_1	identical gene model		2	2	1	1	diff_parts_same_contig, new_contig_added		Gap, Variation, GRC Housekeeping	Path Problem, Gap, GRC Housekeeping										0
iPSC_NPC	ENSG00000275774	HNRNPCL2	ENSG00000275774	ENSG00000275774	protein_coding	protein_coding					0	0					1_to_1	identical gene model	0.999176	2	2	1	1	new_contig_added		GRC Housekeeping, Missing sequence, Gap, Path Problem, Localization Problem	Missing sequence, Gap, GRC Housekeeping, Path Problem							0	MONDO_0011060	0.061613	0
iPSC_NPC	ENSG00000275776	RN7SL185P		ENSG00000275776		misc_RNA						0					hg38_spec_gene				1		1				Missing sequence, Variation		High Signal Region								0
iPSC_NPC	ENSG00000275778		ENSG00000275778	ENSG00000275778	protein_coding	protein_coding	7.70167	7.69833	6.155	6.15	1	1	0.00206267	0.0278385			1_to_1	identical gene model		5;10	10;5	2	2	new_contig_added, diff_parts_same_contig		Variation, Missing sequence, Unknown	Variation, Missing sequence, Unknown							0	EFO_0001663	0.11087	0
iPSC_NPC	ENSG00000275785		ENSG00000275785	ENSG00000275785	unprocessed_pseudogene	unprocessed_pseudogene					0	0					1_to_1	identical gene model		1	1	1	1	diff_parts_same_contig													0
iPSC_NPC	ENSG00000275787	OR7G15P	ENSG00000275787	ENSG00000275787	unprocessed_pseudogene	unprocessed_pseudogene					0	0					1_to_1	identical gene model		1	1	1	1														0
iPSC_NPC	ENSG00000275788	Metazoa_SRP		ENSG00000275788		misc_RNA						0					hg38_spec_gene				1		1														0
iPSC_NPC	ENSG00000275789	MIR8064		ENSG00000275789		miRNA						0					hg38_spec_gene				1		1														0
iPSC_NPC	ENSG00000275791	TRBV10-3		ENSG00000275791		TR_V_gene						0					hg38_spec_gene				2		1	new_contig_added			Unknown							0	MONDO_0013497	0.070691	0
iPSC_NPC	ENSG00000275793	RIMBP3	ENSG00000275793	ENSG00000275793	protein_coding	protein_coding	2.55833	2.55833	2.41	2.415	1	1	0.00206253	0.0278385			1_to_1	identical gene model		1	1	1	1	diff_parts_same_contig		Gap, Path Problem, GRC Housekeeping, Localization Problem, Clone Problem	Gap, Path Problem, Clone Problem	High Signal Region	High Signal Region					0	Orphanet_276234	0.10517	0
iPSC_NPC	ENSG00000275799		ENSG00000275799	ENSG00000275799	lncRNA	lncRNA					0	0					1_to_1	identical gene model		1	1	1	1			Path Problem, GRC Housekeeping											0
iPSC_NPC	ENSG00000275800	EIF5P2	ENSG00000275800	ENSG00000275800	unprocessed_pseudogene	unprocessed_pseudogene					0	0					1_to_1	identical gene model		2	2	1	1														0
iPSC_NPC	ENSG00000275801		ENSG00000275801	ENSG00000275801	unprocessed_pseudogene	unprocessed_pseudogene					0	0					1_to_1	identical gene model		2	2	1	1	diff_parts_same_contig		GRC Housekeeping											0
iPSC_NPC	ENSG00000275803	RN7SL736P		ENSG00000275803		misc_RNA		10.47		9.76		1					hg38_spec_gene				1		1														0
iPSC_NPC	ENSG00000275805		ENSG00000275805	ENSG00000275805	lncRNA	lncRNA					0	0					1_to_1	identical gene model		2	2	1	1	diff_parts_same_contig										0	MONDO_0100096	0.0077423	0
iPSC_NPC	ENSG00000275807		ENSG00000275807	ENSG00000275807	lncRNA	lncRNA	21.3533	21.345	20.45	20.45	1	1	0.00206463	0.0278385			1_to_1	identical gene model		1	1	1	1											0	EFO_0000729	0.0037507	0
iPSC_NPC	ENSG00000275808	Metazoa_SRP		ENSG00000275808		misc_RNA						0					hg38_spec_gene				1		1														0
iPSC_NPC	ENSG00000275810	MIR8082		ENSG00000275810		miRNA						0					hg38_spec_gene				1		1														0
iPSC_NPC	ENSG00000275811	HTR1DP1	ENSG00000275811	ENSG00000275811	processed_pseudogene	processed_pseudogene	0.94	0.94	0.94	0.94	0	0					1_to_1	identical gene model		2	2	1	1														0
iPSC_NPC	ENSG00000275812		ENSG00000275812	ENSG00000275812	lncRNA	lncRNA					0	0					1_to_1	identical gene model		1	1	1	1														0
iPSC_NPC	ENSG00000275816	MIR6500		ENSG00000275816		miRNA						0					hg38_spec_gene				1		1														0
iPSC_NPC	ENSG00000275818	MIR6818		ENSG00000275818		miRNA						0					hg38_spec_gene				1		1				Clone Problem										0
iPSC_NPC	ENSG00000275823			ENSG00000275823		misc_RNA						0					hg38_spec_gene				1		1														0
iPSC_NPC	ENSG00000275826		ENSG00000275826	ENSG00000275826	processed_pseudogene	processed_pseudogene					0	0					1_to_1	identical gene model		1	1	1	1			GRC Housekeeping											0
iPSC_NPC	ENSG00000275827		ENSG00000275827	ENSG00000275827	processed_pseudogene	processed_pseudogene					0	0					1_to_1	identical gene model		1	1	1	1	diff_parts_same_contig													0
iPSC_NPC	ENSG00000275830		ENSG00000275830	ENSG00000275830	lncRNA	lncRNA					0	0					1_to_1	identical gene model		3;2;3;2;3;3;3;2;2;2;2;2;2;2	3;2;3;3;2;2;2;3;2;2;2;3;2;2	14	14	diff_parts_same_contig, new_contig_added				High Signal Region						0	EFO_0000326	0.037002	0
iPSC_NPC	ENSG00000275832	ARHGAP23	ENSG00000275832	ENSG00000275832	protein_coding	protein_coding	36.96	36.945	36.865	36.83	1	1	0.00205439	0.0278486			1_to_1	identical gene model	0.999854	3;2;6;2;2;7;8;4;5;25;24;5	5;24;25;2;7;8;6;4;5;2;3;2	12	12	new_contig_added		GRC Housekeeping	GRC Housekeeping							0	EFO_0005091	0.32643	0
iPSC_NPC	ENSG00000275833		ENSG00000275833	ENSG00000275833	unprocessed_pseudogene	unprocessed_pseudogene					0	0					1_to_1	identical gene model		2	2	1	1	diff_parts_same_contig													0
iPSC_NPC	ENSG00000275834		ENSG00000275834	ENSG00000275834	processed_pseudogene	processed_pseudogene					0	0					1_to_1	identical gene model		1	1	1	1														0
iPSC_NPC	ENSG00000275835	TUBGCP5	ENSG00000275835	ENSG00000275835	protein_coding	protein_coding	14.955	14.7417	12.01	11.995	1	1	0.0106129	0.324232			1_to_1	identical gene model		5;6;3;24;23;6;2;22;6	24;23;22;2;5;3;6;6;6	9	9	diff_parts_same_contig		GRC Housekeeping, Missing sequence, Localization Problem, Path Problem, Gap	Path Problem, Gap, Missing sequence, Localization Problem, GRC Housekeeping							0	MONDO_0021637	0.23099	0
iPSC_NPC	ENSG00000275836	MIR6068		ENSG00000275836		miRNA						0					hg38_spec_gene				1		1														0
iPSC_NPC	ENSG00000275839		ENSG00000275839	ENSG00000275839	processed_pseudogene	processed_pseudogene	2.35	2.35	1.635	1.635	1	1	0.00206267	0.0278385			1_to_1	identical gene model		2	2	1	1	new_contig_added, diff_parts_same_contig		GRC Housekeeping, Variation	Variation, Gap, GRC Housekeeping										0
iPSC_NPC	ENSG00000275840	Metazoa_SRP		ENSG00000275840		misc_RNA						0					hg38_spec_gene				1		1				Clone Problem		High Signal Region								0
iPSC_NPC	ENSG00000275842	MIR941-5		ENSG00000275842		miRNA						0					hg38_spec_gene				1		1	diff_parts_same_contig													0
iPSC_NPC	ENSG00000275846		ENSG00000275846	ENSG00000275846	lncRNA	lncRNA	0.455	0.455	0.455	0.455	1	1	0.00206267	0.0278385			1_to_1	identical gene model		2;1	2;1	2	2											0	EFO_0000365	0.039515	0
iPSC_NPC	ENSG00000275850		ENSG00000275850	ENSG00000275850	lncRNA	lncRNA	0.273333	0.27	0.17	0.17	1	1	0.00206267	0.0278385			1_to_1	identical gene model		1	1	1	1														0
iPSC_NPC	ENSG00000275852	LINC01742	ENSG00000275852	ENSG00000275852	lncRNA	lncRNA					0	0					1_to_1	identical gene model		2	2	1	1														0
iPSC_NPC	ENSG00000275853	Metazoa_SRP		ENSG00000275853		misc_RNA						0					hg38_spec_gene				1		1														0
iPSC_NPC	ENSG00000275854		ENSG00000275854	ENSG00000275854	lncRNA	lncRNA	5.03333	5.02833	3.83	3.825	1	1	0.00206267	0.0278385			1_to_1	identical gene model		1	1	1	1														0
iPSC_NPC	ENSG00000275856			ENSG00000275856		misc_RNA						0					hg38_spec_gene				1		1				Path Problem, Variation, GRC Housekeeping										0
iPSC_NPC	ENSG00000275857		ENSG00000275857	ENSG00000275857	lncRNA	lncRNA					0	0					1_to_1	identical gene model		1	1	1	1	diff_parts_same_contig		Localization Problem	Localization Problem										0
iPSC_NPC	ENSG00000275859	MIR6720		ENSG00000275859		miRNA						0					hg38_spec_gene				1		1	diff_parts_same_contig													0
iPSC_NPC	ENSG00000275860		ENSG00000275860	ENSG00000275860	unprocessed_pseudogene	unprocessed_pseudogene					0	0					1_to_1	identical gene model		2	2	1	1			Unknown, GRC Housekeeping, Path Problem, Gap	Unknown, GRC Housekeeping, Gap										0
iPSC_NPC	ENSG00000275862		ENSG00000275862	ENSG00000275862	processed_pseudogene	processed_pseudogene					0	0					1_to_1	identical gene model		1	1	1	1														0
iPSC_NPC	ENSG00000275863	MIR7975		ENSG00000275863		miRNA						0					hg38_spec_gene				1		1	diff_parts_same_contig			Variation										0
iPSC_NPC	ENSG00000275868	MIR8054		ENSG00000275868		miRNA						0					hg38_spec_gene				1		1				Variation										0
iPSC_NPC	ENSG00000275869			ENSG00000275869		protein_coding						0					hg38_spec_gene				2		1														0
iPSC_NPC	ENSG00000275871		ENSG00000275871	ENSG00000275871	lncRNA	lncRNA					0	0					1_to_1	identical gene model		2	2	1	1											0	EFO_0005842	0.0055118	0
iPSC_NPC	ENSG00000275874	PICSAR	ENSG00000275874	ENSG00000275874	lncRNA	lncRNA					0	0					1_to_1	exon_length_diff	0.980847	2	2	1	1	diff_parts_same_contig, new_contig_added										0	MONDO_0002529	0.079846	0
iPSC_NPC	ENSG00000275875		ENSG00000275875	ENSG00000275875	processed_pseudogene	processed_pseudogene					0	0					1_to_1	identical gene model		1	1	1	1														0
iPSC_NPC	ENSG00000275877	5_8S_rRNA		ENSG00000275877		rRNA						0					hg38_spec_gene				1		1	new_contig_added			Gap										0
iPSC_NPC	ENSG00000275878	RN7SL43P		ENSG00000275878		misc_RNA						0					hg38_spec_gene				1		1														0
iPSC_NPC	ENSG00000275880		ENSG00000275880	ENSG00000275880	lncRNA	lncRNA	0.831667	0.831667	0.72	0.72	1	1	0.00206267	0.0278385			1_to_1	identical gene model		1	1	1	1											0	EFO_1000189	0.003496	0
iPSC_NPC	ENSG00000275881	Metazoa_SRP		ENSG00000275881		misc_RNA						0					hg38_spec_gene				1		1	diff_parts_same_contig													0
iPSC_NPC	ENSG00000275882	IKBKGP1	ENSG00000275882	ENSG00000275882	unprocessed_pseudogene	unprocessed_pseudogene	0.746667	0.743333	0.86	0.86	1	1	0.00206267	0.0278385			1_to_1	identical gene model		8	8	1	1	new_contig_added, diff_parts_same_contig		Path Problem	Path Problem										0
iPSC_NPC	ENSG00000275888		ENSG00000275888	ENSG00000275888	lncRNA	lncRNA	10.3967	10.3933	7.845	7.85	1	1	0.00206267	0.0278385			1_to_1	identical gene model		2	2	1	1											0	EFO_0000198	0.0017708	0
iPSC_NPC	ENSG00000275894		ENSG00000275894	ENSG00000275894	lncRNA	lncRNA	1.04333	1.04333	1.1	1.1	1	1	0.00206267	0.0278385			1_to_1	identical gene model		1	1	1	1	diff_parts_same_contig										0	EFO_0000365	0.01549	0
iPSC_NPC	ENSG00000275895		ENSG00000275895	ENSG00000275895	protein_coding	protein_coding	1.1825	6.66833	1.095	5.75	1	1	-3.81188	0.0278385			1_to_1	exon_count_diff		8;8;9;7;7;6;8;2;5;4;3;9	8;8;9;7;7;3;8;2;2;4;3;9	12	12	new_contig_added, diff_parts_same_contig	yes	Clone Problem, Unknown, GRC Housekeeping	Unknown, GRC Housekeeping		High Signal Region					0	MONDO_0100096	0.0076074	0
iPSC_NPC	ENSG00000275896	PRSS2		ENSG00000275896		protein_coding						0					hg38_spec_gene				5;6;2;5;4		5	new_contig_added			GRC Housekeeping, Clone Problem, Unknown			1	{Pancreatitis, chronic, protection against}	3	known_molec_cause	0	EFO_0000278	0.20367	0
iPSC_NPC	ENSG00000275897		ENSG00000275897	ENSG00000275897	lncRNA	lncRNA	0.14	0.14	0.14	0.14	1	1	0.00206267	0.0278385			1_to_1	identical gene model		1	1	1	1			GRC Housekeeping, Path Problem, Gap	GRC Housekeeping, Gap							0	MONDO_0100096	0.032035	0
iPSC_NPC	ENSG00000275898		ENSG00000275898	ENSG00000275898	lncRNA	lncRNA	0.24	0.24	0.24	0.24	1	1	0.00206267	0.0278385			1_to_1	identical gene model		1	1	1	1														0
iPSC_NPC	ENSG00000275900	U3		ENSG00000275900		snoRNA						0					hg38_spec_gene				1		1														0
iPSC_NPC	ENSG00000275901	Metazoa_SRP		ENSG00000275901		misc_RNA						0					hg38_spec_gene				1		1	diff_parts_same_contig			Clone Problem										0
iPSC_NPC	ENSG00000275902		ENSG00000275902	ENSG00000275902	lncRNA	lncRNA					0	0					1_to_1	identical gene model		1	1	1	1	diff_parts_same_contig, new_contig_added		Variation, GRC Housekeeping	Variation, GRC Housekeeping, Localization Problem										0
iPSC_NPC	ENSG00000275904	Y_RNA		ENSG00000275904		misc_RNA						0					hg38_spec_gene				1		1				Gap, Path Problem		High Signal Region								0
iPSC_NPC	ENSG00000275905		ENSG00000275905	ENSG00000275905	unprocessed_pseudogene	unprocessed_pseudogene					0	0					1_to_1	identical gene model		1	1	1	1	diff_parts_same_contig			GRC Housekeeping										0
iPSC_NPC	ENSG00000275906	NAPGP2	ENSG00000275906	ENSG00000275906	processed_pseudogene	processed_pseudogene					0	0					1_to_1	identical gene model		2	2	1	1			Variation, Path Problem, GRC Housekeeping	Variation, Path Problem, GRC Housekeeping										0
iPSC_NPC	ENSG00000275908			ENSG00000275908		snRNA						0					hg38_spec_gene				1		1	diff_parts_same_contig													0
iPSC_NPC	ENSG00000275909	Metazoa_SRP		ENSG00000275909		misc_RNA						0					hg38_spec_gene				1		1														0
iPSC_NPC	ENSG00000275910		ENSG00000275910	ENSG00000275910	lncRNA	lncRNA	2.93	2.93	2.565	2.565	1	1	0.00206267	0.0278385			1_to_1	identical gene model		1	1	1	1			Unknown	Unknown							0	EFO_0000365	0.040979	0
iPSC_NPC	ENSG00000275915			ENSG00000275915		misc_RNA						0					hg38_spec_gene				1		1														0
iPSC_NPC	ENSG00000275919		ENSG00000275919	ENSG00000275919	processed_pseudogene	processed_pseudogene					0	0					1_to_1	identical gene model		1	1	1	1														0
iPSC_NPC	ENSG00000275923		ENSG00000275923	ENSG00000275923	lncRNA	lncRNA					0	0					1_to_1	identical gene model		1	1	1	1	diff_parts_same_contig		Variation	Variation										0
iPSC_NPC	ENSG00000275924	MIR6807		ENSG00000275924		miRNA						0					hg38_spec_gene				1		1						High Signal Region								0
iPSC_NPC	ENSG00000275927		ENSG00000275927	ENSG00000275927	lncRNA	lncRNA	0.87	0.87	0.87	0.87	1	1	0.00206267	0.0278385			1_to_1	identical gene model		1	1	1	1			Clone Problem	Clone Problem										0
iPSC_NPC	ENSG00000275928	REXO1L11P	ENSG00000275928	ENSG00000275928	processed_pseudogene	processed_pseudogene					0	0					1_to_1	identical gene model		2	2	1	1			GRC Housekeeping, Gap	Gap, GRC Housekeeping	High Signal Region	High Signal Region								0
iPSC_NPC	ENSG00000275929		ENSG00000275929	ENSG00000275929	unprocessed_pseudogene	unprocessed_pseudogene					0	0					1_to_1	identical gene model		2	2	1	1														0
iPSC_NPC	ENSG00000275930	Y_RNA		ENSG00000275930		misc_RNA						0					hg38_spec_gene				1		1	new_contig_added			Path Problem										0
iPSC_NPC	ENSG00000275933	7SK		ENSG00000275933		misc_RNA						0					hg38_spec_gene				1		1	new_contig_added			Gap, Clone Problem							0	EFO_1001496	0.0073916	0
iPSC_NPC	ENSG00000275936		ENSG00000275936	ENSG00000275936	lncRNA	lncRNA	7.19833	7.195	6.8	6.8	1	1	0.00206267	0.0278385			1_to_1	identical gene model		1	1	1	1			Missing sequence	Missing sequence							0	EFO_0000198	0.0039826	0
iPSC_NPC	ENSG00000275939			ENSG00000275939		misc_RNA						0					hg38_spec_gene				1		1														0
iPSC_NPC	ENSG00000275940	MRPL57P3	ENSG00000275940	ENSG00000275940	processed_pseudogene	processed_pseudogene					0	0					1_to_1	identical gene model		1	1	1	1														0
iPSC_NPC	ENSG00000275942			ENSG00000275942		misc_RNA						0					hg38_spec_gene				1		1	diff_parts_same_contig			Clone Problem										0
iPSC_NPC	ENSG00000275944		ENSG00000275944	ENSG00000275944	lncRNA	lncRNA					0	0					1_to_1	exon_count_diff		10;5	2;2	2	2	new_contig_added										0	MONDO_0100096	0.0068465	0
iPSC_NPC	ENSG00000275945	EIF3FP1	ENSG00000275945	ENSG00000275945	processed_pseudogene	processed_pseudogene					0	0					1_to_1	identical gene model		1	1	1	1	diff_parts_same_contig, new_contig_added		Gap, GRC Housekeeping	Gap, GRC Housekeeping, Localization Problem	High Signal Region	High Signal Region								0
iPSC_NPC	ENSG00000275948			ENSG00000275948		sRNA						0					hg38_spec_gene				1		1														0
iPSC_NPC	ENSG00000275953	YAP1P3	ENSG00000275953	ENSG00000275953	processed_pseudogene	processed_pseudogene	0.31	0.31	0.31	0.31	0	0					1_to_1	identical gene model		1	1	1	1														0
iPSC_NPC	ENSG00000275954	TBC1D3F	ENSG00000185128	ENSG00000275954	protein_coding	protein_coding	4.77	2.69333	4.86	0.2	1	1					1_to_1	transcript_count_diff		14;12;15;12;13;10	14	6	1	new_contig_added	yes	Variation, Gap, GRC Housekeeping	Clone Problem, GRC Housekeeping, Variation, Gap	High Signal Region						0	EFO_0004751	0.15766	0
iPSC_NPC	ENSG00000275956		ENSG00000275956	ENSG00000275956	processed_pseudogene	processed_pseudogene	1.91	1.90833	1.695	1.695	1	1	0.00206267	0.0278385			1_to_1	identical gene model		1	1	1	1	diff_parts_same_contig													0
iPSC_NPC	ENSG00000275958			ENSG00000275958		misc_RNA						0					hg38_spec_gene				1		1														0
iPSC_NPC	ENSG00000275959		ENSG00000275959	ENSG00000275959	processed_pseudogene	processed_pseudogene					0	0					1_to_1	identical gene model		1	1	1	1			GRC Housekeeping, Localization Problem											0
iPSC_NPC	ENSG00000275961	RN7SL210P		ENSG00000275961		misc_RNA						0					hg38_spec_gene				1		1				Path Problem		High Signal Region								0
iPSC_NPC	ENSG00000275963		ENSG00000275963	ENSG00000275963	lncRNA	lncRNA	1.042	1.042	0.66	0.66	1	1	0.00206267	0.0278385			1_to_1	identical gene model		1	1	1	1														0
iPSC_NPC	ENSG00000275964		ENSG00000275964	ENSG00000275964	lncRNA	lncRNA	17.335	17.3283	16.145	16.13	1	1	0.00206296	0.0278385			1_to_1	identical gene model		1	1	1	1														0
iPSC_NPC	ENSG00000275965		ENSG00000275965	ENSG00000275965	lncRNA	lncRNA					0	0					1_to_1	identical gene model		1	1	1	1	diff_parts_same_contig													0
iPSC_NPC	ENSG00000275967	MIR6880		ENSG00000275967		miRNA						0					hg38_spec_gene				1		1														0
iPSC_NPC	ENSG00000275968			ENSG00000275968		misc_RNA						0					hg38_spec_gene				1		1														0
iPSC_NPC	ENSG00000275969	SPATA31A3	ENSG00000147926	ENSG00000275969	protein_coding	protein_coding	0.18	0.91	0.18	0.91	0	0					1_to_1	transcript_count_diff		4;3	4	2	1	diff_parts_same_contig		Gap, GRC Housekeeping	GRC Housekeeping, Gap, Path Problem		High Signal Region								0
iPSC_NPC	ENSG00000275971			ENSG00000275971		misc_RNA						0					hg38_spec_gene				1		1														0
iPSC_NPC	ENSG00000275975	Metazoa_SRP		ENSG00000275975		misc_RNA						0					hg38_spec_gene				1		1														0
iPSC_NPC	ENSG00000275976	SPDYE11	ENSG00000275976	ENSG00000275976	lncRNA	lncRNA	0.2		0.2		0	0					1_to_1	identical gene model	0.999596	5	5	1	1	new_contig_added		Path Problem	Path Problem										0
iPSC_NPC	ENSG00000275978	Metazoa_SRP		ENSG00000275978		misc_RNA						0					hg38_spec_gene				1		1														0
iPSC_NPC	ENSG00000275980		ENSG00000275980	ENSG00000275980	processed_pseudogene	processed_pseudogene					0	0					1_to_1	identical gene model		2	2	1	1														0
iPSC_NPC	ENSG00000275981			ENSG00000275981		misc_RNA						0					hg38_spec_gene				1		1	diff_parts_same_contig													0
iPSC_NPC	ENSG00000275982	Y_RNA		ENSG00000275982		misc_RNA						0					hg38_spec_gene				1		1														0
iPSC_NPC	ENSG00000275987	U1		ENSG00000275987		snRNA						0					hg38_spec_gene				1		1														0
iPSC_NPC	ENSG00000275989	SPACA7BP	ENSG00000275989	ENSG00000275989	transcribed_unprocessed_pseudogene	transcribed_unprocessed_pseudogene					0	0					1_to_1	identical gene model		2;3;3	3;2;3	3	3														0
iPSC_NPC	ENSG00000275992	RN7SL327P		ENSG00000275992		misc_RNA						0					hg38_spec_gene				1		1						High Signal Region								0
iPSC_NPC	ENSG00000275993		ENSG00000275993	ENSG00000275993	protein_coding	protein_coding		4.97		2.94	0	1					1_to_1	exon_count_diff		17;3	14	2	1	new_contig_added, diff_parts_same_contig		GRC Housekeeping	GRC Housekeeping		High Signal Region					0	MONDO_0007295;Orphanet_1945	0.33262	0
iPSC_NPC	ENSG00000275994	SNORA24		ENSG00000275994		snoRNA						0					hg38_spec_gene				1		1	diff_parts_same_contig										0	EFO_0000182	0.074994	0
iPSC_NPC	ENSG00000275995		ENSG00000275995	ENSG00000275995	lncRNA	lncRNA					0	0					1_to_1	identical gene model		1	1	1	1	diff_parts_same_contig										0	EFO_0003060	0.02318	0
iPSC_NPC	ENSG00000275996	SNORD27		ENSG00000275996		snoRNA						0					hg38_spec_gene				1		1											0	MONDO_0009685;MONDO_0000430	0.0014783	0
iPSC_NPC	ENSG00000275997		ENSG00000275997	ENSG00000275997	processed_pseudogene	processed_pseudogene					0	0					1_to_1	identical gene model		1	1	1	1	diff_parts_same_contig		GRC Housekeeping	GRC Housekeeping										0
iPSC_NPC	ENSG00000276002	Metazoa_SRP		ENSG00000276002		misc_RNA		4.89		4.89		0					hg38_spec_gene				1		1											0	MONDO_0100096	0.016892	0
iPSC_NPC	ENSG00000276003			ENSG00000276003		misc_RNA						0					hg38_spec_gene				1		1														0
iPSC_NPC	ENSG00000276006	REXO1L12P	ENSG00000276006	ENSG00000276006	processed_pseudogene	processed_pseudogene					0	0					1_to_1	identical gene model		1	1	1	1			GRC Housekeeping, Gap	Gap, GRC Housekeeping	High Signal Region	High Signal Region								0
iPSC_NPC	ENSG00000276007		ENSG00000276007	ENSG00000276007	lncRNA	lncRNA	7.70167	7.695	6.985	6.98	1	1	0.00206267	0.0278385			1_to_1	identical gene model		1	1	1	1											0	EFO_0003929	0.0018649	0
iPSC_NPC	ENSG00000276012		ENSG00000276012	ENSG00000276012	lncRNA	lncRNA					0	0					1_to_1	identical gene model		3	3	1	1	diff_parts_same_contig										0	EFO_0002517	0.010601	0
iPSC_NPC	ENSG00000276014	RN7SL301P		ENSG00000276014		misc_RNA						0					hg38_spec_gene				1		1	new_contig_added													0
iPSC_NPC	ENSG00000276015			ENSG00000276015		misc_RNA						0					hg38_spec_gene				1		1	diff_parts_same_contig													0
iPSC_NPC	ENSG00000276017			ENSG00000276017		protein_coding						0					hg38_spec_gene				1		1														0
iPSC_NPC	ENSG00000276019			ENSG00000276019		misc_RNA						0					hg38_spec_gene				1		1														0
iPSC_NPC	ENSG00000276023	DUSP14	ENSG00000276023	ENSG00000276023	protein_coding	protein_coding	2.13667	2.13333	2.395	2.39	1	1	0.00206267	0.0278385			1_to_1	identical gene model	0.997025	3;2;3	3;3;2	3	3	new_contig_added, diff_parts_same_contig		GRC Housekeeping, Variation	Variation, Gap, GRC Housekeeping							0	EFO_0005091	0.28947	0
iPSC_NPC	ENSG00000276027	RNU12		ENSG00000276027		snRNA						0					hg38_spec_gene				1		1	diff_parts_same_contig			Clone Problem							0	EFO_0003778	0.031045	0
iPSC_NPC	ENSG00000276029	MIR4477A		ENSG00000276029		miRNA						0					hg38_spec_gene				1		1	new_contig_added			Gap, GRC Housekeeping		High Signal Region								0
iPSC_NPC	ENSG00000276030		ENSG00000276030	ENSG00000276030	lncRNA	lncRNA	2.326	2.326	2.15	2.15	1	1	0.00206267	0.0278385			1_to_1	identical gene model		1	1	1	1														0
iPSC_NPC	ENSG00000276031	RN7SL197P		ENSG00000276031		misc_RNA						0					hg38_spec_gene				1		1														0
iPSC_NPC	ENSG00000276036	RNA5SP440	ENSG00000276036	ENSG00000276036	rRNA_pseudogene	rRNA_pseudogene					0	0					1_to_1	identical gene model		1	1	1	1	diff_parts_same_contig, new_contig_added		GRC Housekeeping	GRC Housekeeping										0
iPSC_NPC	ENSG00000276039		ENSG00000276039	ENSG00000276039	processed_pseudogene	processed_pseudogene					0	0					1_to_1	identical gene model		1	1	1	1	diff_parts_same_contig, new_contig_added		Gap, GRC Housekeeping	GRC Housekeeping, Gap, Path Problem		High Signal Region								0
iPSC_NPC	ENSG00000276040	SPATA31A7	ENSG00000234734	ENSG00000276040	protein_coding	protein_coding	0.18		0.18		0	0					1_to_1	transcript_count_diff		4;3;3;2;3;4;3;4	4;4;3;3;3;3;4;3;2	8	9	diff_parts_same_contig	yes	Gap, GRC Housekeeping, Path Problem	Gap, GRC Housekeeping	High Signal Region	High Signal Region					0	EFO_0009700	0.064023	0
iPSC_NPC	ENSG00000276043	UHRF1	ENSG00000276043	ENSG00000276043	protein_coding	protein_coding	5.77	5.765	5.74	5.735	1	1	0.00206274	0.0278385			1_to_1	exon_count_diff		20;15;20;20;20;19;20;20	17;17;12;17;17;17;16;17	8	8	diff_parts_same_contig, new_contig_added		Variation	Variation							0	EFO_0004339	0.32614	0
iPSC_NPC	ENSG00000276045	ORAI1	ENSG00000276045	ENSG00000276045	protein_coding	protein_coding	4.69333	4.70667	4.75	4.735	1	1	0.0426568	0.297574			1_to_1	exon_count_diff		2;6;2	3;2;2	3	3	new_contig_added, diff_parts_same_contig		Clone Problem, GRC Housekeeping	Clone Problem, GRC Housekeeping			1	Immunodeficiency 9;Myopathy, tubular aggregate, 2	3;3	known_molec_cause;known_molec_cause	0	Orphanet_2593	0.76719	0
iPSC_NPC	ENSG00000276046	DUX4L13	ENSG00000276046	ENSG00000276046	unprocessed_pseudogene	unprocessed_pseudogene					0	0					1_to_1	identical gene model		1	1	1	1			Gap, Missing sequence, Path Problem, Unknown	Unknown, Gap, Missing sequence, Path Problem	High Signal Region	High Signal Region								0
iPSC_NPC	ENSG00000276047	RN7SL711P		ENSG00000276047		misc_RNA						0					hg38_spec_gene				1		1														0
iPSC_NPC	ENSG00000276048			ENSG00000276048		misc_RNA		27.718		19.04		1					hg38_spec_gene				1		1														0
iPSC_NPC	ENSG00000276050	IGKV2OR2-10	ENSG00000276050	ENSG00000276050	IG_V_pseudogene	IG_V_pseudogene					0	0					1_to_1	identical gene model		1	1	1	1	diff_parts_same_contig		Gap, Path Problem	Gap, Path Problem	High Signal Region	High Signal Region								0
iPSC_NPC	ENSG00000276054		ENSG00000276054	ENSG00000276054	lncRNA	lncRNA	0.52	0.52	0.52	0.52	0	0					1_to_1	identical gene model	0.999556	2	2	1	1	new_contig_added, diff_parts_same_contig		GRC Housekeeping, Variation	Variation, Gap, GRC Housekeeping										0
iPSC_NPC	ENSG00000276055			ENSG00000276055		misc_RNA						0					hg38_spec_gene				1		1														0
iPSC_NPC	ENSG00000276057			ENSG00000276057		misc_RNA						0					hg38_spec_gene				1		1	diff_parts_same_contig			Clone Problem										0
iPSC_NPC	ENSG00000276058	STMN1P1	ENSG00000276058	ENSG00000276058	processed_pseudogene	processed_pseudogene	2.515	2.515	2.515	2.515	1	1	0.00206267	0.0278385			1_to_1	identical gene model		1	1	1	1														0
iPSC_NPC	ENSG00000276063		ENSG00000276063	ENSG00000276063	lncRNA	lncRNA	1.32	1.32	1.32	1.32	0	0					1_to_1	identical gene model		1	1	1	1														0
iPSC_NPC	ENSG00000276064		ENSG00000276064	ENSG00000276064	processed_pseudogene	processed_pseudogene					0	0					1_to_1	identical gene model		1	1	1	1			GRC Housekeeping	GRC Housekeeping										0
iPSC_NPC	ENSG00000276067	SLC23A4P	ENSG00000276067	ENSG00000276067	transcribed_unprocessed_pseudogene	transcribed_unprocessed_pseudogene	0.44	0.44	0.44	0.44	0	0					1_to_1	identical gene model		8;2;4;5	5;8;4;2	4	4														0
iPSC_NPC	ENSG00000276070	CCL4L2	ENSG00000197262	ENSG00000276070	protein_coding	protein_coding		0.71		0.71	0	0					1_to_1	transcript_count_diff		2;2;3;3;3;1	3;3;2;3;2;2;3;3;3;3	6	10	new_contig_added	yes	Variation, Gap	Variation, Gap, GRC Housekeeping	Low Mappability						0	EFO_0008051	0.035983	0
iPSC_NPC	ENSG00000276071		ENSG00000276071	ENSG00000276071	lncRNA	lncRNA	7.85667	7.85167	7.125	7.12	1	1	0.00206278	0.0278385			1_to_1	identical gene model		1	1	1	1	diff_parts_same_contig										0	EFO_0000305	0.03732	0
iPSC_NPC	ENSG00000276074			ENSG00000276074		misc_RNA						0					hg38_spec_gene				1		1	diff_parts_same_contig													0
iPSC_NPC	ENSG00000276075		ENSG00000276075	ENSG00000276075	lncRNA	lncRNA	0.595	0.595	0.595	0.595	1	1	0.00206267	0.0278385			1_to_1	identical gene model		2;2	2;2	2	2											0	EFO_0008511	0.0014805	0
iPSC_NPC	ENSG00000276076		ENSG00000276076	ENSG00000276076	protein_coding	protein_coding					0	0					1_to_1	exon_count_diff		3;6;2;3	3;3;2;3	4	4	new_contig_added, diff_parts_same_contig		Clone Problem, Unknown, GRC Housekeeping	Unknown, GRC Housekeeping		High Signal Region								0
iPSC_NPC	ENSG00000276077			ENSG00000276077		lncRNA						0					hg38_spec_gene				4;4;3;4;3;3;2		7	new_contig_added			GRC Housekeeping, Localization Problem		High Signal Region								0
iPSC_NPC	ENSG00000276081	MIR7156		ENSG00000276081		miRNA						0					hg38_spec_gene				1		1														0
iPSC_NPC	ENSG00000276083	MIR7976		ENSG00000276083		miRNA						0					hg38_spec_gene				1		1														0
iPSC_NPC	ENSG00000276085	CCL3L1	ENSG00000276085	ENSG00000276085	protein_coding	protein_coding		1.2		1.2	0	0					1_to_1	identical gene model		2;3;3	2;3;3	3	3	new_contig_added	yes	Variation, Gap	Variation, Gap, GRC Housekeeping	Low Mappability		1	{HIV/AIDS, susceptibility to}	3	known_molec_cause	0	Orphanet_247790	0.069141	0
iPSC_NPC	ENSG00000276087		ENSG00000276087	ENSG00000276087	protein_coding	protein_coding	0.3	0.3	0.18	0.18	1	1	0.00206267	0.0278385			1_to_1	exon_count_diff		17;5	14;5	2	2	new_contig_added, diff_parts_same_contig		Variation	Variation							0	EFO_0003758	0.0022656	0
iPSC_NPC	ENSG00000276088	RN7SL620P		ENSG00000276088		misc_RNA						0					hg38_spec_gene				1		1														0
iPSC_NPC	ENSG00000276089			ENSG00000276089		misc_RNA						0					hg38_spec_gene				1		1	diff_parts_same_contig													0
iPSC_NPC	ENSG00000276092		ENSG00000276092	ENSG00000276092	lncRNA	lncRNA	1.37	1.37	1.37	1.37	0	0					1_to_1	identical gene model		1	1	1	1														0
iPSC_NPC	ENSG00000276093		ENSG00000276093	ENSG00000276093	lncRNA	lncRNA	1.06	1.06	1.06	1.06	0	0					1_to_1	identical gene model		1	1	1	1	diff_parts_same_contig													0
iPSC_NPC	ENSG00000276094	SNORA70		ENSG00000276094		snoRNA						0					hg38_spec_gene				1		1				Gap, GRC Housekeeping		High Signal Region								0
iPSC_NPC	ENSG00000276095	FAM230F	ENSG00000276095	ENSG00000276095	lncRNA	lncRNA					0	0					1_to_1	identical gene model		8	8	1	1			GRC Housekeeping, Localization Problem, Clone Problem	GRC Housekeeping, Localization Problem, Clone Problem	High Signal Region	High Signal Region								0
iPSC_NPC	ENSG00000276096	Metazoa_SRP		ENSG00000276096		misc_RNA						0					hg38_spec_gene				1		1	diff_parts_same_contig													0
iPSC_NPC	ENSG00000276097		ENSG00000276097	ENSG00000276097	lncRNA	lncRNA	1.32	1.32	1.32	1.32	1	1	0.00206267	0.0278385			1_to_1	identical gene model		1	1	1	1	diff_parts_same_contig													0
iPSC_NPC	ENSG00000276098		ENSG00000276098	ENSG00000276098	processed_pseudogene	processed_pseudogene					0	0					1_to_1	identical gene model		1	1	1	1														0
iPSC_NPC	ENSG00000276100			ENSG00000276100		misc_RNA						0					hg38_spec_gene				1		1														0
iPSC_NPC	ENSG00000276101		ENSG00000276101	ENSG00000276101	lncRNA	lncRNA					0	0					1_to_1	identical gene model		1	1	1	1	diff_parts_same_contig			Localization Problem										0
iPSC_NPC	ENSG00000276102	MIR6747		ENSG00000276102		miRNA						0					hg38_spec_gene				1		1														0
iPSC_NPC	ENSG00000276103	U4		ENSG00000276103		snRNA						0					hg38_spec_gene				1		1											0	EFO_0000699	0.0073916	0
iPSC_NPC	ENSG00000276105			ENSG00000276105		misc_RNA						0					hg38_spec_gene				1		1	diff_parts_same_contig													0
iPSC_NPC	ENSG00000276107	THBS1-IT1	ENSG00000276107	ENSG00000276107	lncRNA	lncRNA	1.366	1.366	0.83	0.83	1	1	0.00206267	0.0278385			1_to_1	identical gene model		1	1	1	1											0	Orphanet_3389	0.0098042	0
iPSC_NPC	ENSG00000276109		ENSG00000276109	ENSG00000276109	processed_pseudogene	processed_pseudogene					0	0					1_to_1	identical gene model		2	2	1	1	diff_parts_same_contig													0
iPSC_NPC	ENSG00000276110		ENSG00000276110	ENSG00000276110	lncRNA	lncRNA	1.1175	1.12	0.68	0.68	1	1	0.00206267	0.0278385			1_to_1	exon_length_diff	0.96823	2	2	1	1	new_contig_added		Path Problem, GRC Housekeeping											0
iPSC_NPC	ENSG00000276115		ENSG00000276115	ENSG00000276115	lncRNA	lncRNA	3.30333	3.3	3.025	3.025	1	1	0.00206276	0.0278385			1_to_1	identical gene model		1	1	1	1											0	MONDO_0018531	0.014973	0
iPSC_NPC	ENSG00000276116	FUT8-AS1	ENSG00000276116	ENSG00000276116	lncRNA	lncRNA	12.6383	12.63	9.665	9.66	1	1	0.00206088	0.0278385			1_to_1	identical gene model		1	1	1	1											0	EFO_1001056	0.0035507	0
iPSC_NPC	ENSG00000276118		ENSG00000276118	ENSG00000276118	unprocessed_pseudogene	unprocessed_pseudogene					0	0					1_to_1	identical gene model		1	1	1	1	new_contig_added		GRC Housekeeping, Localization Problem, Missing sequence, Path Problem, Gap	Gap, Clone Problem, Path Problem	High Signal Region	High Signal Region								0
iPSC_NPC	ENSG00000276119	OR13C2	ENSG00000276119	ENSG00000276119	protein_coding	protein_coding	0.73	0.73	0.73	0.73	0	0					1_to_1	identical gene model		1	1	1	1											0	MONDO_0021637;EFO_0000673	0.18479	0
iPSC_NPC	ENSG00000276121		ENSG00000276121	ENSG00000276121	lncRNA	lncRNA					0	0					1_to_1	identical gene model		1	1	1	1			GRC Housekeeping	GRC Housekeeping							0	EFO_1000189	0.0026203	0
iPSC_NPC	ENSG00000276122		ENSG00000276122	ENSG00000276122	lncRNA	lncRNA					0	0					1_to_1	identical gene model		1	1	1	1											0	EFO_0000365	0.0083872	0
iPSC_NPC	ENSG00000276123	Metazoa_SRP		ENSG00000276123		misc_RNA						0					hg38_spec_gene				1		1														0
iPSC_NPC	ENSG00000276124	MIR6855		ENSG00000276124		miRNA						0					hg38_spec_gene				1		1														0
iPSC_NPC	ENSG00000276127		ENSG00000276127	ENSG00000276127	processed_pseudogene	processed_pseudogene					0	0					1_to_1	identical gene model		1	1	1	1	diff_parts_same_contig		GRC Housekeeping	GRC Housekeeping										0
iPSC_NPC	ENSG00000276128			ENSG00000276128		transcribed_processed_pseudogene						0					hg38_spec_gene				1;5;2;2;5;2		6	diff_parts_same_contig			Gap, GRC Housekeeping										0
iPSC_NPC	ENSG00000276131		ENSG00000276131	ENSG00000276131	lncRNA	lncRNA	3.715	3.715	3.975	3.975	1	1	0.00206267	0.0278385			1_to_1	identical gene model		1	1	1	1	diff_parts_same_contig													0
iPSC_NPC	ENSG00000276136		ENSG00000276136	ENSG00000276136	lncRNA	lncRNA	1.335	1.335	1.36	1.36	1	1	0.00206267	0.0278385			1_to_1	identical gene model		1	1	1	1														0
iPSC_NPC	ENSG00000276137	MIR6133		ENSG00000276137		miRNA						0					hg38_spec_gene				1		1	diff_parts_same_contig													0
iPSC_NPC	ENSG00000276138	U6		ENSG00000276138		snRNA						0					hg38_spec_gene				1		1	new_contig_added			Clone Problem							0	EFO_0003839;EFO_0001073;Orphanet_2913	0.0014783	0
iPSC_NPC	ENSG00000276140			ENSG00000276140		misc_RNA						0					hg38_spec_gene				1		1				GRC Housekeeping										0
iPSC_NPC	ENSG00000276141	WHAMMP3	ENSG00000276141	ENSG00000276141	transcribed_unprocessed_pseudogene	transcribed_unprocessed_pseudogene	1.1275	1.15	1.015	1.06	1	1	-0.0323458	0.39162			1_to_1	identical gene model		8;2;11;4	8;11;4;2	4	4	diff_parts_same_contig		Path Problem, Missing sequence, GRC Housekeeping, Gap	GRC Housekeeping, Path Problem, Gap							0	MONDO_0008300	0.018479	0
iPSC_NPC	ENSG00000276147	MIR548AY		ENSG00000276147		miRNA						0					hg38_spec_gene				1		1														0
iPSC_NPC	ENSG00000276148		ENSG00000276148	ENSG00000276148	lncRNA	lncRNA	3.515	3.515	3.515	3.515	1	1	0.00206267	0.0278385			1_to_1	identical gene model		1	1	1	1														0
iPSC_NPC	ENSG00000276149		ENSG00000276149	ENSG00000276149	transcribed_processed_pseudogene	transcribed_processed_pseudogene					0	0					1_to_1	identical gene model	0.995664	1	1	1	1	diff_parts_same_contig, new_contig_added		Gap, GRC Housekeeping, Path Problem	Gap, GRC Housekeeping		High Signal Region								0
iPSC_NPC	ENSG00000276150			ENSG00000276150		misc_RNA						0					hg38_spec_gene				1		1				Clone Problem										0
iPSC_NPC	ENSG00000276156		ENSG00000276156	ENSG00000276156	unprocessed_pseudogene	unprocessed_pseudogene					0	0					1_to_1	identical gene model		2	2	1	1			Variation, GRC Housekeeping	GRC Housekeeping										0
iPSC_NPC	ENSG00000276158	MIR1264		ENSG00000276158		miRNA						0					hg38_spec_gene				1		1	new_contig_added			Path Problem										0
iPSC_NPC	ENSG00000276160	GGTLC5P	ENSG00000276160	ENSG00000276160	unprocessed_pseudogene	unprocessed_pseudogene					0	0					1_to_1	identical gene model		7	7	1	1	diff_parts_same_contig		Gap, Path Problem, GRC Housekeeping, Localization Problem, Clone Problem	Gap, Path Problem, Clone Problem	High Signal Region	High Signal Region					0	EFO_0000195	0.11208	0
iPSC_NPC	ENSG00000276161	SNORA17B		ENSG00000276161		snoRNA						0					hg38_spec_gene				1		1														0
iPSC_NPC	ENSG00000276162	MIR5739		ENSG00000276162		miRNA						0					hg38_spec_gene				1		1				Clone Problem										0
iPSC_NPC	ENSG00000276164	DUX4L20		ENSG00000276164		unprocessed_pseudogene						0					hg38_spec_gene				1		1	diff_parts_same_contig			Gap, Missing sequence, Path Problem		High Signal Region								0
iPSC_NPC	ENSG00000276166		ENSG00000276166	ENSG00000276166	lncRNA	lncRNA	2.735	2.73167	3.075	3.065	1	1	0.00206267	0.0278385			1_to_1	identical gene model		1	1	1	1	diff_parts_same_contig		Clone Problem	Clone Problem										0
iPSC_NPC	ENSG00000276168	RN7SL1		ENSG00000276168		misc_RNA		1966.71		1633.77		1					hg38_spec_gene				1		1	diff_parts_same_contig										0	EFO_0000311	0.020869	0
iPSC_NPC	ENSG00000276169	MIR6871		ENSG00000276169		miRNA						0					hg38_spec_gene				1		1	diff_parts_same_contig													0
iPSC_NPC	ENSG00000276170		ENSG00000276170	ENSG00000276170	lncRNA	lncRNA	10.115	10.1083	9.15	9.14	1	1	0.00206267	0.0278385			1_to_1	identical gene model	0.999803	3;2;4;4;2;2	4;4;2;2;2;3	6	6	new_contig_added		GRC Housekeeping	GRC Housekeeping							0	EFO_1001006	0.0024152	0
iPSC_NPC	ENSG00000276172	ELMO2P1	ENSG00000276172	ENSG00000276172	transcribed_unprocessed_pseudogene	transcribed_unprocessed_pseudogene					0	0					1_to_1	identical gene model		4;8	8;4	2	2	diff_parts_same_contig		Gap, GRC Housekeeping, Missing sequence, Localization Problem, Path Problem	Path Problem, Gap, Missing sequence, Localization Problem, GRC Housekeeping										0
iPSC_NPC	ENSG00000276174		ENSG00000276174	ENSG00000276174	lncRNA	lncRNA					0	0					1_to_1	identical gene model		1	1	1	1	diff_parts_same_contig										0	EFO_0000305	0.012967	0
iPSC_NPC	ENSG00000276176	MIR6090		ENSG00000276176		miRNA						0					hg38_spec_gene				1		1														0
iPSC_NPC	ENSG00000276178	Y_RNA		ENSG00000276178		misc_RNA						0					hg38_spec_gene				1		1	new_contig_added			Path Problem										0
iPSC_NPC	ENSG00000276179			ENSG00000276179		misc_RNA						0					hg38_spec_gene				1		1	diff_parts_same_contig													0
iPSC_NPC	ENSG00000276180	H4C9	ENSG00000276180	ENSG00000276180	protein_coding	protein_coding	1.11833	1.11833	1.225	1.225	1	1	0.00206267	0.0278385			1_to_1	identical gene model		1	1	1	1			Variation								0	EFO_0000763;EFO_0005741	0.50304	1			yes
iPSC_NPC	ENSG00000276181	MIR6794		ENSG00000276181		miRNA						0					hg38_spec_gene				1		1	diff_parts_same_contig													0
iPSC_NPC	ENSG00000276183	U6		ENSG00000276183		snRNA						0					hg38_spec_gene				1		1	new_contig_added										0	EFO_0003839;EFO_0001073;Orphanet_2913	0.0014783	0
iPSC_NPC	ENSG00000276185			ENSG00000276185		misc_RNA						0					hg38_spec_gene				1		1	diff_parts_same_contig													0
iPSC_NPC	ENSG00000276188		ENSG00000276188	ENSG00000276188	lncRNA	lncRNA	2.06667	2.06667	1.85	1.85	1	1	0.00206267	0.0278385			1_to_1	identical gene model		1	1	1	1														0
iPSC_NPC	ENSG00000276189			ENSG00000276189		misc_RNA						0					hg38_spec_gene				1		1														0
iPSC_NPC	ENSG00000276193	Metazoa_SRP		ENSG00000276193		misc_RNA						0					hg38_spec_gene				1		1				GRC Housekeeping										0
iPSC_NPC	ENSG00000276197			ENSG00000276197		misc_RNA						0					hg38_spec_gene				1		1														0
iPSC_NPC	ENSG00000276200	RN7SL820P		ENSG00000276200		misc_RNA						0					hg38_spec_gene				1		1														0
iPSC_NPC	ENSG00000276202	Metazoa_SRP		ENSG00000276202		misc_RNA						0					hg38_spec_gene				1		1				Localization Problem										0
iPSC_NPC	ENSG00000276203	ANKRD20A3P	ENSG00000276203	ENSG00000276203	protein_coding	protein_coding					0	0					1_to_1	exon_count_diff		12;15;2;2;7;11;3;32;3;29	19;16;5;3;8;2;15;7;3;2	10	10	diff_parts_same_contig		Gap, GRC Housekeeping	Localization Problem, Gap, GRC Housekeeping, Path Problem	High Signal Region	High Signal Region								0
iPSC_NPC	ENSG00000276204		ENSG00000276204	ENSG00000276204	processed_pseudogene	processed_pseudogene					0	0					1_to_1	exon_count_diff		4	1	1	1	diff_parts_same_contig		Gap, GRC Housekeeping	GRC Housekeeping, Gap, Path Problem		High Signal Region								0
iPSC_NPC	ENSG00000276205		ENSG00000276205	ENSG00000276205	unprocessed_pseudogene	unprocessed_pseudogene					0	0					1_to_1	identical gene model		1	1	1	1	diff_parts_same_contig													0
iPSC_NPC	ENSG00000276206		ENSG00000276206	ENSG00000276206	unprocessed_pseudogene	unprocessed_pseudogene					0	0					1_to_1	identical gene model		1	1	1	1	diff_parts_same_contig, new_contig_added		Variation, GRC Housekeeping	Variation, GRC Housekeeping										0
iPSC_NPC	ENSG00000276208		ENSG00000276208	ENSG00000276208	unprocessed_pseudogene	unprocessed_pseudogene					0	0					1_to_1	identical gene model		1	1	1	1			Variation	Variation										0
iPSC_NPC	ENSG00000276210	LINC00226	ENSG00000276210	ENSG00000276210	lncRNA	lncRNA					0	0					1_to_1	exon_count_diff		5;5	2;2	2	2	new_contig_added	yes	Variation, Clone Problem, Path Problem	Variation, Clone Problem, Path Problem							0	EFO_0000311	0.0014783	0
iPSC_NPC	ENSG00000276213	Metazoa_SRP		ENSG00000276213		misc_RNA						0					hg38_spec_gene				1		1											0	EFO_0000400	0.0025668	0
iPSC_NPC	ENSG00000276214		ENSG00000276214	ENSG00000276214	processed_pseudogene	processed_pseudogene					0	0					1_to_1	identical gene model		1	1	1	1	diff_parts_same_contig													0
iPSC_NPC	ENSG00000276216		ENSG00000276216	ENSG00000276216	lncRNA	lncRNA	11.73	3.204	11.73	2.66	1	1	-0.913246	0.0363196			1_to_1	exon_count_diff		4	1	1	1	new_contig_added		Gap, Path Problem, GRC Housekeeping	Gap, Missing sequence, Clone Problem, Path Problem	High Signal Region						0	EFO_0000305	0.016354	0
iPSC_NPC	ENSG00000276221	MIR8057		ENSG00000276221		miRNA						0					hg38_spec_gene				1		1	diff_parts_same_contig													0
iPSC_NPC	ENSG00000276223		ENSG00000276223	ENSG00000276223	lncRNA	lncRNA					0	0					1_to_1	identical gene model		1	1	1	1	new_contig_added, diff_parts_same_contig										0	EFO_0008511	0.0015993	0
iPSC_NPC	ENSG00000276225			ENSG00000276225		misc_RNA						0					hg38_spec_gene				1		1														0
iPSC_NPC	ENSG00000276229			ENSG00000276229		misc_RNA						0					hg38_spec_gene				1		1														0
iPSC_NPC	ENSG00000276231	PIK3R6	ENSG00000276231	ENSG00000276231	protein_coding	protein_coding					0	0					1_to_1	exon_count_diff		20;20;23	20;20;20	3	3	diff_parts_same_contig, new_contig_added		Variation, Clone Problem	Variation, Clone Problem							0	EFO_0000519	0.27559	0
iPSC_NPC	ENSG00000276232		ENSG00000276232	ENSG00000276232	lncRNA	lncRNA	11.388		7.54		1	0					1_to_1	identical gene model		1	1	1	1														0
iPSC_NPC	ENSG00000276233			ENSG00000276233		misc_RNA						0					hg38_spec_gene				1		1	diff_parts_same_contig													0
iPSC_NPC	ENSG00000276234	TADA2A	ENSG00000276234	ENSG00000276234	protein_coding	protein_coding	11.86	11.8267	12.015	12.01	1	1	0.00436986	0.0786807			1_to_1	identical gene model	0.999513	5;16;6;11;16;9;4;2;9;11;11;11;17;4;5;2	5;6;16;11;17;4;11;16;5;9;2;11;11;9;4;2	16	16	new_contig_added, diff_parts_same_contig		GRC Housekeeping, Variation	Variation, Gap, GRC Housekeeping							0	EFO_0000304	0.2242	0
iPSC_NPC	ENSG00000276240	OR4E1	ENSG00000276240	ENSG00000276240	protein_coding	protein_coding					0	0					1_to_1	exon_count_diff		4;5	2;1	2	2	new_contig_added		GRC Housekeeping	GRC Housekeeping							0	EFO_0005091	0.13254	0
iPSC_NPC	ENSG00000276241		ENSG00000276241	ENSG00000276241	lncRNA	lncRNA					0	0					1_to_1	identical gene model	0.999098	2;3	3;2	2	2	new_contig_added			Variation, Gap, GRC Housekeeping	Low Mappability						0	MONDO_0100096	0.0094885	0
iPSC_NPC	ENSG00000276248		ENSG00000276248	ENSG00000276248	lncRNA	lncRNA	6.98	6.97667	7.46	7.45	1	1	0.00206273	0.0278385			1_to_1	identical gene model		1	1	1	1														0
iPSC_NPC	ENSG00000276250		ENSG00000276250	ENSG00000276250	lncRNA	lncRNA	2.17	2.17	2.17	2.17	1	1	0.00206267	0.0278385			1_to_1	identical gene model		1	1	1	1	diff_parts_same_contig													0
iPSC_NPC	ENSG00000276251		ENSG00000276251	ENSG00000276251	lncRNA	lncRNA	1.32333	1.32	1.27	1.26	1	1	0.00206267	0.0278385			1_to_1	identical gene model		1	1	1	1	diff_parts_same_contig													0
iPSC_NPC	ENSG00000276255	LINC02809	ENSG00000276255	ENSG00000276255	lncRNA	lncRNA					0	0					1_to_1	identical gene model		1;1	1;1	2	2														0
iPSC_NPC	ENSG00000276256			ENSG00000276256		protein_coding		38.7983		24.125		1					hg38_spec_gene				2		1														0
iPSC_NPC	ENSG00000276257		ENSG00000276257	ENSG00000276257	processed_pseudogene	processed_pseudogene					0	0					1_to_1	identical gene model		1	1	1	1	diff_parts_same_contig		Gap, GRC Housekeeping	Localization Problem, Gap, GRC Housekeeping, Path Problem	High Signal Region	High Signal Region								0
iPSC_NPC	ENSG00000276259		ENSG00000276259	ENSG00000276259	lncRNA	lncRNA					0	0					1_to_1	identical gene model		1	1	1	1	diff_parts_same_contig										0	EFO_0000729	0.001321	0
iPSC_NPC	ENSG00000276261		ENSG00000276261	ENSG00000276261	lncRNA	lncRNA	1.695	1.695	1.695	1.695	1	1	0.00206267	0.0278385			1_to_1	identical gene model		1	1	1	1											0	EFO_0000305	0.043906	0
iPSC_NPC	ENSG00000276266		ENSG00000276266	ENSG00000276266	lncRNA	lncRNA		0.31		0.31	0	0					1_to_1	identical gene model	0.998234	5	5	1	1	new_contig_added, diff_parts_same_contig		Gap, GRC Housekeeping, Path Problem	Gap, GRC Housekeeping	High Signal Region	High Signal Region								0
iPSC_NPC	ENSG00000276269		ENSG00000276269	ENSG00000276269	lncRNA	lncRNA	1.27	1.27	1.27	1.27	0	0					1_to_1	identical gene model		1	1	1	1	diff_parts_same_contig										0	EFO_0000326	0.039717	0
iPSC_NPC	ENSG00000276270	MIR6799		ENSG00000276270		miRNA						0					hg38_spec_gene				1		1														0
iPSC_NPC	ENSG00000276272		ENSG00000276272	ENSG00000276272	lncRNA	lncRNA	2.385	2.385	1.625	1.625	1	1	0.00206267	0.0278385			1_to_1	identical gene model		1	1	1	1											0	EFO_0000365	0.038784	0
iPSC_NPC	ENSG00000276277		ENSG00000276277	ENSG00000276277	processed_pseudogene	processed_pseudogene					0	0					1_to_1	exon_count_diff		4	1	1	1	diff_parts_same_contig, new_contig_added		Gap, GRC Housekeeping	Gap, GRC Housekeeping										0
iPSC_NPC	ENSG00000276278		ENSG00000276278	ENSG00000276278	lncRNA	lncRNA					0	0					1_to_1	identical gene model		1	1	1	1	diff_parts_same_contig		Gap, GRC Housekeeping	Gap, GRC Housekeeping							0	EFO_0000699	0.0012981	0
iPSC_NPC	ENSG00000276281	RN7SL126P		ENSG00000276281		misc_RNA		3.74		3.74		1					hg38_spec_gene				1		1	diff_parts_same_contig													0
iPSC_NPC	ENSG00000276282		ENSG00000276282	ENSG00000276282	lncRNA	lncRNA					0	0					1_to_1	identical gene model		1	1	1	1	diff_parts_same_contig													0
iPSC_NPC	ENSG00000276289		ENSG00000276289	ENSG00000276289	protein_coding	protein_coding					0	0					1_to_1	exon_count_diff		2;6;6;3	2;3;3;3	4	4	new_contig_added, diff_parts_same_contig	yes	Clone Problem, Path Problem, GRC Housekeeping	Clone Problem, Path Problem, GRC Housekeeping, Localization Problem		High Signal Region					0	MONDO_0019171;EFO_0005922	0.0014783	0
iPSC_NPC	ENSG00000276290	RBBP4P3	ENSG00000276290	ENSG00000276290	processed_pseudogene	processed_pseudogene					0	0					1_to_1	identical gene model		1	1	1	1	diff_parts_same_contig		Gap, Variation, GRC Housekeeping	Path Problem, Gap, GRC Housekeeping										0
iPSC_NPC	ENSG00000276291	FRG1HP		ENSG00000276291		transcribed_unprocessed_pseudogene		18.9967		19.345		1					hg38_spec_gene				10;5;4;4;4		5	new_contig_added, diff_parts_same_contig			Gap, Clone Problem, GRC Housekeeping		High Signal Region								0
iPSC_NPC	ENSG00000276292		ENSG00000276292	ENSG00000276292	lncRNA	lncRNA					0	0					1_to_1	identical gene model		1	1	1	1											0	EFO_0000702	0.003739	0
iPSC_NPC	ENSG00000276293	PIP4K2B	ENSG00000276293	ENSG00000276293	protein_coding	protein_coding	119.948	119.898	114.115	114.035	1	1	0.00206449	0.0278385			1_to_1	identical gene model		5;5;8;10	10;5;8;5	4	4	diff_parts_same_contig, new_contig_added		GRC Housekeeping	GRC Housekeeping							0	EFO_0000304	0.29027	0
iPSC_NPC	ENSG00000276294		ENSG00000276294	ENSG00000276294	unprocessed_pseudogene	unprocessed_pseudogene					0	0					1_to_1	identical gene model		2	2	1	1	diff_parts_same_contig		Gap	Gap										0
iPSC_NPC	ENSG00000276298		ENSG00000276298	ENSG00000276298	unprocessed_pseudogene	unprocessed_pseudogene	9.5475	9.5475	9.115	9.12	1	1	0.00206267	0.0278385			1_to_1	identical gene model		1	1	1	1	new_contig_added		Path Problem, Localization Problem, Gap	Path Problem										0
iPSC_NPC	ENSG00000276302		ENSG00000276302	ENSG00000276302	protein_coding	protein_coding	1.9975	1.9975	1.55	1.55	1	1	0.00206267	0.0278385			1_to_1	identical gene model		4	4	1	1	diff_parts_same_contig, new_contig_added		Clone Problem, Variation	Clone Problem										0
iPSC_NPC	ENSG00000276304			ENSG00000276304		misc_RNA						0					hg38_spec_gene				1		1														0
iPSC_NPC	ENSG00000276308		ENSG00000276308	ENSG00000276308	lncRNA	lncRNA					0	0					1_to_1	identical gene model		1	1	1	1	diff_parts_same_contig													0
iPSC_NPC	ENSG00000276309	RN7SKP251		ENSG00000276309		misc_RNA						0					hg38_spec_gene				1		1														0
iPSC_NPC	ENSG00000276311	MIR6511A3		ENSG00000276311		miRNA						0					hg38_spec_gene				1		1				Unknown										0
iPSC_NPC	ENSG00000276312			ENSG00000276312		misc_RNA						0					hg38_spec_gene				1		1														0
iPSC_NPC	ENSG00000276314	SNORD107		ENSG00000276314		snoRNA						0					hg38_spec_gene				1		1				Gap, GRC Housekeeping										0
iPSC_NPC	ENSG00000276316	OR8G7P	ENSG00000276316	ENSG00000276316	unprocessed_pseudogene	unprocessed_pseudogene					0	0					1_to_1	exon_count_diff		17	2	1	1	new_contig_added, diff_parts_same_contig		Variation	Variation										0
iPSC_NPC	ENSG00000276317		ENSG00000276317	ENSG00000276317	lncRNA	lncRNA	0.68	0.68	0.68	0.68	0	0					1_to_1	identical gene model		2	2	1	1											0	EFO_0005922	0.040155	0
iPSC_NPC	ENSG00000276318	GTF2IP8		ENSG00000276318		unprocessed_pseudogene						0					hg38_spec_gene				5		1														0
iPSC_NPC	ENSG00000276319	MIR8079		ENSG00000276319		miRNA						0					hg38_spec_gene				1		1														0
iPSC_NPC	ENSG00000276326	MIR2909		ENSG00000276326		miRNA						0					hg38_spec_gene				1		1	new_contig_added			Variation, Gap, GRC Housekeeping							0	EFO_0000305	0.0096409	0
iPSC_NPC	ENSG00000276332		ENSG00000276332	ENSG00000276332	processed_pseudogene	processed_pseudogene					0	0					1_to_1	identical gene model		1	1	1	1														0
iPSC_NPC	ENSG00000276334		ENSG00000276334	ENSG00000276334	lncRNA	lncRNA	2.30667	2.30667	2.36	2.36	1	1	0.00206267	0.0278385			1_to_1	identical gene model		1	1	1	1	diff_parts_same_contig													0
iPSC_NPC	ENSG00000276337		ENSG00000276337	ENSG00000276337	lncRNA	lncRNA	0.778333	0.776667	0.685	0.685	1	1	0.00206267	0.0278385			1_to_1	identical gene model		1	1	1	1											0	EFO_1000044	0.03477	0
iPSC_NPC	ENSG00000276345			ENSG00000276345		protein_coding		113.78		135.04		1					hg38_spec_gene				5		1														0
iPSC_NPC	ENSG00000276348		ENSG00000276348	ENSG00000276348	lncRNA	lncRNA					0	0					1_to_1	identical gene model		2	2	1	1	diff_parts_same_contig, new_contig_added		Gap, GRC Housekeeping	GRC Housekeeping, Gap, Path Problem		High Signal Region								0
iPSC_NPC	ENSG00000276350	MIR6858		ENSG00000276350		miRNA						0					hg38_spec_gene				1		1	new_contig_added			Path Problem										0
iPSC_NPC	ENSG00000276351			ENSG00000276351		misc_RNA						0					hg38_spec_gene				1		1														0
iPSC_NPC	ENSG00000276352	MIR668		ENSG00000276352		miRNA						0					hg38_spec_gene				1		1				Variation										0
iPSC_NPC	ENSG00000276353	Metazoa_SRP		ENSG00000276353		misc_RNA						0					hg38_spec_gene				1		1	diff_parts_same_contig													0
iPSC_NPC	ENSG00000276359	Metazoa_SRP		ENSG00000276359		misc_RNA						0					hg38_spec_gene				1		1											0	EFO_0002496	0.042738	0
iPSC_NPC	ENSG00000276362		ENSG00000276362	ENSG00000276362	unprocessed_pseudogene	unprocessed_pseudogene					0	0					1_to_1	identical gene model		1	1	1	1														0
iPSC_NPC	ENSG00000276365	MIR145		ENSG00000276365		miRNA						0					hg38_spec_gene				1		1											0	EFO_0003060	0.013172	0
iPSC_NPC	ENSG00000276366	U3		ENSG00000276366		snoRNA						0					hg38_spec_gene				1		1														0
iPSC_NPC	ENSG00000276368	H2AC14	ENSG00000276368	ENSG00000276368	protein_coding	protein_coding	3.43	3.426	3.63	3.62	1	1	0.00206267	0.0278385			1_to_1	identical gene model		1	1	1	1	diff_parts_same_contig		Variation								0	EFO_0000763;EFO_0005741	0.50304	0
iPSC_NPC	ENSG00000276375		ENSG00000276375	ENSG00000276375	unprocessed_pseudogene	unprocessed_pseudogene	0.18	0.18	0.18	0.18	0	0					1_to_1	identical gene model		3	3	1	1	diff_parts_same_contig													0
iPSC_NPC	ENSG00000276376	U7		ENSG00000276376		snRNA						0					hg38_spec_gene				1		1											0	EFO_0000182	0.015522	0
iPSC_NPC	ENSG00000276380	UBE2NL	ENSG00000276380	ENSG00000276380	polymorphic_pseudogene	polymorphic_pseudogene	0.35	0.355	0.35	0.355	1	1	0.00206267	0.0278385			1_to_1	exon_length_diff	0.978537	1	1	1	1	hg19_errors_corrected, diff_parts_same_contig		Variation, Path Problem	Variation, Path Problem							0	EFO_0000311	0.014106	0
iPSC_NPC	ENSG00000276384		ENSG00000276384	ENSG00000276384	lncRNA	lncRNA	11.0417	11.0367	11.03	11.03	1	1	0.00206267	0.0278385			1_to_1	identical gene model		1	1	1	1	diff_parts_same_contig		Clone Problem	Clone Problem										0
iPSC_NPC	ENSG00000276385		ENSG00000276385	ENSG00000276385	processed_pseudogene	processed_pseudogene					0	0					1_to_1	identical gene model		1	1	1	1														0
iPSC_NPC	ENSG00000276386	CNTNAP3P2		ENSG00000276386		unprocessed_pseudogene		6.14167		4.21		1					hg38_spec_gene				24		1	diff_parts_same_contig			GRC Housekeeping, Gap, Path Problem		High Signal Region								0
iPSC_NPC	ENSG00000276388		ENSG00000276388	ENSG00000276388	unprocessed_pseudogene	unprocessed_pseudogene					0	0					1_to_1	identical gene model		1	1	1	1			Gap	Gap										0
iPSC_NPC	ENSG00000276390		ENSG00000276390	ENSG00000276390	lncRNA	lncRNA	1.13	1.13	1.06	1.06	1	1	0.00206267	0.0278385			1_to_1	identical gene model		1	1	1	1											0	HP_0100806	0.004828	0
iPSC_NPC	ENSG00000276391		ENSG00000276391	ENSG00000276391	processed_pseudogene	processed_pseudogene					0	0					1_to_1	identical gene model		3	3	1	1	diff_parts_same_contig		Localization Problem, Gap											0
iPSC_NPC	ENSG00000276393		ENSG00000276393	ENSG00000276393	unprocessed_pseudogene	unprocessed_pseudogene	1.05	1.05	1.05	1.05	0	0					1_to_1	identical gene model		1	1	1	1											0	Orphanet_79383	0.0014783	0
iPSC_NPC	ENSG00000276396	Metazoa_SRP		ENSG00000276396		misc_RNA						0					hg38_spec_gene				1		1											0	EFO_0002496	0.045636	0
iPSC_NPC	ENSG00000276397	LINC01879	ENSG00000276397	ENSG00000276397	lncRNA	lncRNA					0	0					1_to_1	exon_length_diff	0.994685	2;1;3	3;2;1	3	3	new_contig_added, diff_parts_same_contig										0	EFO_0000305	0.038052	0
iPSC_NPC	ENSG00000276398			ENSG00000276398		misc_RNA						0					hg38_spec_gene				1		1														0
iPSC_NPC	ENSG00000276399	FLJ36000		ENSG00000276399		lncRNA						0					hg38_spec_gene				2		1	new_contig_added			Path Problem										0
iPSC_NPC	ENSG00000276400	VN1R9P	ENSG00000276400	ENSG00000276400	processed_pseudogene	processed_pseudogene					0	0					1_to_1	identical gene model		2	2	1	1	diff_parts_same_contig		Clone Problem	Clone Problem	Low Mappability									0
iPSC_NPC	ENSG00000276403		ENSG00000276403	ENSG00000276403	lncRNA	lncRNA					0	0					1_to_1	identical gene model		1	1	1	1	diff_parts_same_contig													0
iPSC_NPC	ENSG00000276404	MIR6835		ENSG00000276404		miRNA						0					hg38_spec_gene				1		1				GRC Housekeeping										0
iPSC_NPC	ENSG00000276405	TRBV13		ENSG00000276405		TR_V_gene						0					hg38_spec_gene				2		1	new_contig_added			Unknown							0	OBI_1110021;EFO_0000616;EFO_0000311;EFO_0000544	0.0073916	0
iPSC_NPC	ENSG00000276406		ENSG00000276406	ENSG00000276406	lncRNA	lncRNA					0	0					1_to_1	identical gene model		1	1	1	1	diff_parts_same_contig		GRC Housekeeping, Localization Problem											0
iPSC_NPC	ENSG00000276407		ENSG00000276407	ENSG00000276407	lncRNA	lncRNA					0	0					1_to_1	identical gene model		4;3;5	3;5;4	3	3											0	EFO_0000519	0.013701	0
iPSC_NPC	ENSG00000276408		ENSG00000276408	ENSG00000276408	lncRNA	lncRNA	2.28	2.27833	1.95	1.945	1	1	0.00206267	0.0278385			1_to_1	identical gene model		1	1	1	1														0
iPSC_NPC	ENSG00000276409	CCL14	ENSG00000276409	ENSG00000276409	protein_coding	protein_coding					0	0					1_to_1	identical gene model		2;3;3;4	3;2;4;3	4	4	new_contig_added										0	EFO_0008042	0.13948	0
iPSC_NPC	ENSG00000276410	H2BC3	ENSG00000276410	ENSG00000276410	protein_coding	protein_coding	3.24333	3.24	2.35	2.35	1	1	0.00206267	0.0278385			1_to_1	identical gene model		1	1	1	1	diff_parts_same_contig		Variation	Variation							0	EFO_0000763;EFO_0005741	0.50304	0
iPSC_NPC	ENSG00000276411		ENSG00000276411	ENSG00000276411	lncRNA	lncRNA					0	0					1_to_1	identical gene model		2	2	1	1														0
iPSC_NPC	ENSG00000276412		ENSG00000276412	ENSG00000276412	lncRNA	lncRNA		0.475		0.445	0	1					1_to_1	exon_count_diff		17	3	1	1			Path Problem, Gap	Gap, GRC Housekeeping	High Signal Region									0
iPSC_NPC	ENSG00000276413		ENSG00000276413	ENSG00000276413	processed_pseudogene	processed_pseudogene					0	0					1_to_1	identical gene model		1	1	1	1	diff_parts_same_contig													0
iPSC_NPC	ENSG00000276417		ENSG00000276417	ENSG00000276417	lncRNA	lncRNA	1.72167	1.72167	1.45	1.45	1	1	0.00206267	0.0278385			1_to_1	identical gene model		1	1	1	1											0	EFO_1000044	0.036588	0
iPSC_NPC	ENSG00000276418		ENSG00000276418	ENSG00000276418	protein_coding	protein_coding	0.265	0.265	0.265	0.265	1	1	0.00206267	0.0278385			1_to_1	identical gene model		8	8	1	1														0
iPSC_NPC	ENSG00000276422		ENSG00000276422	ENSG00000276422	lncRNA	lncRNA					0	0					1_to_1	identical gene model		2;3;2;2	3;2;2;2	4	4	diff_parts_same_contig		Gap, GRC Housekeeping	Gap, GRC Housekeeping	High Signal Region	High Signal Region								0
iPSC_NPC	ENSG00000276426			ENSG00000276426		misc_RNA						0					hg38_spec_gene				1		1														0
iPSC_NPC	ENSG00000276427	IGLL4P	ENSG00000276427	ENSG00000276427	unprocessed_pseudogene	unprocessed_pseudogene					0	0					1_to_1	identical gene model		1	1	1	1	diff_parts_same_contig		GRC Housekeeping, Localization Problem, Clone Problem	Clone Problem										0
iPSC_NPC	ENSG00000276428		ENSG00000276428	ENSG00000276428	processed_pseudogene	processed_pseudogene					0	0					1_to_1	identical gene model		1	1	1	1	new_contig_added		GRC Housekeeping	GRC Housekeeping										0
iPSC_NPC	ENSG00000276430	FAM25C	ENSG00000276430	ENSG00000276430	protein_coding	protein_coding					0	0					1_to_1	identical gene model		3	3	1	1	new_contig_added	yes	Path Problem, Clone Problem, Gap	Gap, Path Problem, GRC Housekeeping							0	MONDO_0004892	0.030178	0
iPSC_NPC	ENSG00000276431		ENSG00000276431	ENSG00000276431	processed_pseudogene	processed_pseudogene					0	0					1_to_1	identical gene model		1	1	1	1														0
iPSC_NPC	ENSG00000276434		ENSG00000276434	ENSG00000276434	lncRNA	lncRNA	2.49	2.49	2.49	2.49	1	1	0.00206267	0.0278385			1_to_1	identical gene model		1	1	1	1	diff_parts_same_contig										0	EFO_0000729	0.0019591	0
iPSC_NPC	ENSG00000276436		ENSG00000276436	ENSG00000276436	lncRNA	lncRNA	1.74	1.74	1.74	1.74	0	0					1_to_1	identical gene model		1	1	1	1														0
iPSC_NPC	ENSG00000276442	RNA5SP529		ENSG00000276442		rRNA						0					hg38_spec_gene				1		1	new_contig_added			Gap, Clone Problem, Path Problem										0
iPSC_NPC	ENSG00000276445		ENSG00000276445	ENSG00000276445	lncRNA	lncRNA	6.34	6.33833	6.59	6.59	1	1	0.00206267	0.0278385			1_to_1	identical gene model		1	1	1	1	diff_parts_same_contig		Unknown	Unknown										0
iPSC_NPC	ENSG00000276449		ENSG00000276449	ENSG00000276449	lncRNA	lncRNA	2.40833	2.40833	2.54	2.54	1	1	0.00206268	0.0278385			1_to_1	identical gene model		1	1	1	1	diff_parts_same_contig													0
iPSC_NPC	ENSG00000276454		ENSG00000276454	ENSG00000276454	lncRNA	lncRNA					0	0					1_to_1	identical gene model		1	1	1	1														0
iPSC_NPC	ENSG00000276457	FKBP4P8	ENSG00000276457	ENSG00000276457	processed_pseudogene	processed_pseudogene					0	0					1_to_1	identical gene model	0.998245	1	1	1	1	diff_parts_same_contig		Gap, GRC Housekeeping	Localization Problem, Gap, GRC Housekeeping, Path Problem	High Signal Region	High Signal Region								0
iPSC_NPC	ENSG00000276460		ENSG00000276460	ENSG00000276460	unprocessed_pseudogene	unprocessed_pseudogene					0	0					1_to_1	identical gene model		5	5	1	1	diff_parts_same_contig		Path Problem	Path Problem										0
iPSC_NPC	ENSG00000276462	LINC03025	ENSG00000276462	ENSG00000276462	lncRNA	lncRNA	0.344	7.87167	0.26	9.465	1	1	-4.24682	0.0175799			1_to_1	exon_count_diff		25;18;11;9;14;24;22	6;6;7;6;3;5;4	7	7			Gap, Missing sequence, Clone Problem, Path Problem	Gap, Clone Problem, GRC Housekeeping	High Signal Region	High Signal Region					0	EFO_0002609	0.035125	0
iPSC_NPC	ENSG00000276467		ENSG00000276467	ENSG00000276467	unprocessed_pseudogene	unprocessed_pseudogene	0.13	0.13	0.13	0.13	0	0					1_to_1	identical gene model		1	1	1	1														0
iPSC_NPC	ENSG00000276470			ENSG00000276470		misc_RNA						0					hg38_spec_gene				1		1														0
iPSC_NPC	ENSG00000276471		ENSG00000276471	ENSG00000276471	lncRNA	lncRNA					0	0					1_to_1	identical gene model		2	2	1	1														0
iPSC_NPC	ENSG00000276473		ENSG00000276473	ENSG00000276473	lncRNA	lncRNA					0	0					1_to_1	identical gene model		1	1	1	1														0
iPSC_NPC	ENSG00000276474		ENSG00000276474	ENSG00000276474	processed_pseudogene	processed_pseudogene					0	0					1_to_1	identical gene model		1	1	1	1	new_contig_added		Path Problem, Gap	Path Problem										0
iPSC_NPC	ENSG00000276475		ENSG00000276475	ENSG00000276475	processed_pseudogene	processed_pseudogene					0	0					1_to_1	identical gene model		1	1	1	1														0
iPSC_NPC	ENSG00000276476	LINC00540	ENSG00000276476	ENSG00000276476	lncRNA	lncRNA	0.17	0.17	0.17	0.17	0	0					1_to_1	identical gene model		2;2;2;2;2;4;3;2	4;2;2;2;2;2;3;2	8	8											0	EFO_0001064	0.020732	0
iPSC_NPC	ENSG00000276478		ENSG00000276478	ENSG00000276478	unprocessed_pseudogene	unprocessed_pseudogene					0	0					1_to_1	identical gene model		4	4	1	1	diff_parts_same_contig													0
iPSC_NPC	ENSG00000276479	MIR548AZ		ENSG00000276479		miRNA						0					hg38_spec_gene				1		1				GRC Housekeeping										0
iPSC_NPC	ENSG00000276484		ENSG00000276484	ENSG00000276484	unprocessed_pseudogene	unprocessed_pseudogene					0	0					1_to_1	identical gene model		2	2	1	1			Gap	Gap										0
iPSC_NPC	ENSG00000276486		ENSG00000276486	ENSG00000276486	processed_pseudogene	processed_pseudogene					0	0					1_to_1	identical gene model		1	1	1	1	diff_parts_same_contig													0
iPSC_NPC	ENSG00000276487		ENSG00000276487	ENSG00000276487	lncRNA	lncRNA					0	0					1_to_1	identical gene model		2;2;2;2	2;2;2;2	4	4														0
iPSC_NPC	ENSG00000276488		ENSG00000276488	ENSG00000276488	lncRNA	lncRNA	5.99667	5.99333	6.08	6.08	1	1	0.00206267	0.0278385			1_to_1	identical gene model		1	1	1	1	diff_parts_same_contig		Clone Problem	Clone Problem										0
iPSC_NPC	ENSG00000276489	MIR6829		ENSG00000276489		miRNA						0					hg38_spec_gene				1		1														0
iPSC_NPC	ENSG00000276490		ENSG00000276490	ENSG00000276490	protein_coding	protein_coding					0	0					1_to_1	identical gene model	0.999772	14	14	1	1	new_contig_added, diff_parts_same_contig		Variation	Variation							0	EFO_0000384	0.0021171	0
iPSC_NPC	ENSG00000276493	Metazoa_SRP		ENSG00000276493		misc_RNA						0					hg38_spec_gene				1		1														0
iPSC_NPC	ENSG00000276494			ENSG00000276494		misc_RNA						0					hg38_spec_gene				1		1	diff_parts_same_contig													0
iPSC_NPC	ENSG00000276496			ENSG00000276496		misc_RNA						0					hg38_spec_gene				1		1	diff_parts_same_contig													0
iPSC_NPC	ENSG00000276500	BMS1P14		ENSG00000276500		lncRNA						0					hg38_spec_gene				2		1	new_contig_added			Gap, GRC Housekeeping		High Signal Region								0
iPSC_NPC	ENSG00000276502			ENSG00000276502		lncRNA						0					hg38_spec_gene				3		1				Gap, GRC Housekeeping		High Signal Region								0
iPSC_NPC	ENSG00000276505		ENSG00000276505	ENSG00000276505	lncRNA	lncRNA	2.77667	2.77667	2.78	2.78	1	1	0.00206267	0.0278385			1_to_1	identical gene model		1	1	1	1	diff_parts_same_contig										0	MONDO_0100096	0.0099223	0
iPSC_NPC	ENSG00000276507		ENSG00000276507	ENSG00000276507	processed_pseudogene	processed_pseudogene					0	0					1_to_1	identical gene model		1	1	1	1			GRC Housekeeping, Localization Problem											0
iPSC_NPC	ENSG00000276508		ENSG00000276508	ENSG00000276508	lncRNA	lncRNA					0	0					1_to_1	identical gene model		1	1	1	1	new_contig_added		GRC Housekeeping, Variation	Variation, Gap, GRC Housekeeping										0
iPSC_NPC	ENSG00000276509		ENSG00000276509	ENSG00000276509	lncRNA	lncRNA	0.94	0.816667	0.945	0.83	1	1	0.189304	0.225891			1_to_1	exon_length_diff	0.984393	1	1	1	1	new_contig_added		Path Problem, Gap, Clone Problem, GRC Housekeeping	Path Problem, Gap, Missing sequence, Clone Problem	High Signal Region									0
iPSC_NPC	ENSG00000276514			ENSG00000276514		misc_RNA						0					hg38_spec_gene				1		1	diff_parts_same_contig													0
iPSC_NPC	ENSG00000276517		ENSG00000276517	ENSG00000276517	lncRNA	lncRNA	1.27667	1.27667	1.445	1.445	1	1	0.00206267	0.0278385			1_to_1	identical gene model		1	1	1	1	diff_parts_same_contig										0	EFO_0008511	0.001488	0
iPSC_NPC	ENSG00000276519		ENSG00000276519	ENSG00000276519	lncRNA	lncRNA					0	0					1_to_1	identical gene model		2	2	1	1	diff_parts_same_contig													0
iPSC_NPC	ENSG00000276520		ENSG00000276520	ENSG00000276520	processed_pseudogene	processed_pseudogene					0	0					1_to_1	identical gene model		1	1	1	1			Gap	Gap										0
iPSC_NPC	ENSG00000276521		ENSG00000276521	ENSG00000276521	unprocessed_pseudogene	unprocessed_pseudogene					0	0					1_to_1	identical gene model		3	3	1	1	diff_parts_same_contig													0
iPSC_NPC	ENSG00000276522	RN7SL462P		ENSG00000276522		misc_RNA						0					hg38_spec_gene				1		1	diff_parts_same_contig			Gap, GRC Housekeeping		High Signal Region								0
iPSC_NPC	ENSG00000276523		ENSG00000276523	ENSG00000276523	lncRNA	lncRNA	9.02667	9.02	8.58	8.575	1	1	0.00206267	0.0278385			1_to_1	identical gene model		1	1	1	1														0
iPSC_NPC	ENSG00000276524		ENSG00000276524	ENSG00000276524	lncRNA	lncRNA	1.43	1.4275	1.31	1.31	1	1	0.00206267	0.0278385			1_to_1	identical gene model		2	2	1	1	new_contig_added, diff_parts_same_contig													0
iPSC_NPC	ENSG00000276525	Metazoa_SRP		ENSG00000276525		misc_RNA						0					hg38_spec_gene				1		1	diff_parts_same_contig													0
iPSC_NPC	ENSG00000276527		ENSG00000276527	ENSG00000276527	lncRNA	lncRNA					0	0					1_to_1	identical gene model		2	2	1	1														0
iPSC_NPC	ENSG00000276528			ENSG00000276528		misc_RNA						0					hg38_spec_gene				1		1	diff_parts_same_contig													0
iPSC_NPC	ENSG00000276529		ENSG00000276529	ENSG00000276529	lncRNA	lncRNA	89.4767	89.4367	86.99	86.91	1	1	0.00206246	0.0278385			1_to_1	identical gene model		1	1	1	1	diff_parts_same_contig													0
iPSC_NPC	ENSG00000276530			ENSG00000276530		misc_RNA						0					hg38_spec_gene				1		1														0
iPSC_NPC	ENSG00000276531	SNX19P4	ENSG00000276531	ENSG00000276531	unprocessed_pseudogene	unprocessed_pseudogene	2.1	2.1	2.1	2.1	0	0					1_to_1	identical gene model		1	1	1	1				GRC Housekeeping										0
iPSC_NPC	ENSG00000276532	Metazoa_SRP		ENSG00000276532		misc_RNA						0					hg38_spec_gene				1		1	diff_parts_same_contig			Clone Problem										0
iPSC_NPC	ENSG00000276533		ENSG00000276533	ENSG00000276533	lncRNA	lncRNA	1.68	1.68	1.68	1.68	1	1	0.00206267	0.0278385			1_to_1	identical gene model		1	1	1	1											0	EFO_0000384	0.0052221	0
iPSC_NPC	ENSG00000276535		ENSG00000276535	ENSG00000276535	processed_pseudogene	processed_pseudogene					0	0					1_to_1	identical gene model		1	1	1	1	diff_parts_same_contig													0
iPSC_NPC	ENSG00000276538		ENSG00000276538	ENSG00000276538	unprocessed_pseudogene	unprocessed_pseudogene	9.19	9.18	9.19	9.18	0	0					1_to_1	identical gene model		1	1	1	1	diff_parts_same_contig													0
iPSC_NPC	ENSG00000276540	REXO1L10P	ENSG00000276540	ENSG00000276540	processed_pseudogene	processed_pseudogene					0	0					1_to_1	identical gene model		2	2	1	1			Gap	Gap, GRC Housekeeping	High Signal Region	High Signal Region								0
iPSC_NPC	ENSG00000276542		ENSG00000276542	ENSG00000276542	lncRNA	lncRNA	0.69	0.69	0.575	0.575	1	1	0.00206267	0.0278385			1_to_1	identical gene model		1	1	1	1											0	EFO_1001841	0.047565	0
iPSC_NPC	ENSG00000276544	RN7SL453P		ENSG00000276544		misc_RNA						0					hg38_spec_gene				1		1				Gap, Path Problem, GRC Housekeeping, Clone Problem										0
iPSC_NPC	ENSG00000276545	PCDHGB9P	ENSG00000276545	ENSG00000276545	unprocessed_pseudogene	unprocessed_pseudogene	1.39167	1.39	1.18	1.18	1	1	0.00206267	0.0278385			1_to_1	identical gene model		2	2	1	1	diff_parts_same_contig		Path Problem	Path Problem										0
iPSC_NPC	ENSG00000276546	Y_RNA		ENSG00000276546		misc_RNA						0					hg38_spec_gene				1		1	new_contig_added			GRC Housekeeping, Localization Problem		High Signal Region								0
iPSC_NPC	ENSG00000276547	PCDHGB5	ENSG00000276547	ENSG00000276547	protein_coding	protein_coding	0.296667	0.293333	0.22	0.22	1	1	0.00206267	0.0278385			1_to_1	identical gene model		4;1	1;4	2	2	diff_parts_same_contig, new_contig_added		Path Problem	Path Problem							0	EFO_0004584	0.043907	0
iPSC_NPC	ENSG00000276548		ENSG00000276548	ENSG00000276548	unprocessed_pseudogene	unprocessed_pseudogene					0	0					1_to_1	identical gene model		1	1	1	1	diff_parts_same_contig		Clone Problem, Unknown	Clone Problem, Unknown										0
iPSC_NPC	ENSG00000276550	HERC2P2	ENSG00000276550	ENSG00000276550	transcribed_unprocessed_pseudogene	transcribed_unprocessed_pseudogene	67.1433	66.8833	63.545	62.975	1	1	-0.00427044	0.665698			1_to_1	identical gene model		32;2;5;6;32	32;32;5;6;2	5	5	diff_parts_same_contig, new_contig_added		Variation, Gap, Path Problem, Missing sequence, GRC Housekeeping	Gap, Variation, Path Problem, GRC Housekeeping	High Signal Region	High Signal Region					0	EFO_0000616	0.012258	0
iPSC_NPC	ENSG00000276556		ENSG00000276556	ENSG00000276556	unprocessed_pseudogene	unprocessed_pseudogene					0	0					1_to_1	identical gene model		1	1	1	1	diff_parts_same_contig, new_contig_added		Gap, Localization Problem, GRC Housekeeping	Gap, Localization Problem, GRC Housekeeping										0
iPSC_NPC	ENSG00000276557	TRBV18		ENSG00000276557		TR_V_gene						0					hg38_spec_gene				2		1	new_contig_added			Unknown							0	EFO_0000311	0.0051741	0
iPSC_NPC	ENSG00000276562	RN7SL565P		ENSG00000276562		misc_RNA						0					hg38_spec_gene				1		1				Gap, GRC Housekeeping		High Signal Region								0
iPSC_NPC	ENSG00000276563		ENSG00000276563	ENSG00000276563	processed_pseudogene	processed_pseudogene					0	0					1_to_1	identical gene model		1	1	1	1														0
iPSC_NPC	ENSG00000276564		ENSG00000276564	ENSG00000276564	lncRNA	lncRNA	1.35	1.35	1.475	1.475	1	1	0.00206267	0.0278385			1_to_1	identical gene model		1	1	1	1											0	HP_0012864	0.02151	0
iPSC_NPC	ENSG00000276566	IGKV1D-13	ENSG00000276566	ENSG00000276566	IG_V_gene	IG_V_gene					0	0					1_to_1	exon_length_diff	0.997297	2	2	1	1	new_contig_added		Path Problem, Gap, GRC Housekeeping, Localization Problem	Path Problem, Gap							0	EFO_0000280	0.03386	0
iPSC_NPC	ENSG00000276568	Metazoa_SRP		ENSG00000276568		misc_RNA						0					hg38_spec_gene				1		1	diff_parts_same_contig													0
iPSC_NPC	ENSG00000276569		ENSG00000276569	ENSG00000276569	processed_pseudogene	processed_pseudogene	0.55	0.55	0.55	0.55	0	0					1_to_1	identical gene model		1	1	1	1	diff_parts_same_contig													0
iPSC_NPC	ENSG00000276570		ENSG00000276570	ENSG00000276570	lncRNA	lncRNA		10.2217		11.515	0	1					1_to_1	identical gene model		1	1	1	1	diff_parts_same_contig		Variation	Variation							0	EFO_0000384	0.0012462	0
iPSC_NPC	ENSG00000276571		ENSG00000276571	ENSG00000276571	lncRNA	lncRNA	6.175	6.1725	6.59	6.585	1	1	0.00206267	0.0278385			1_to_1	identical gene model		1	1	1	1														0
iPSC_NPC	ENSG00000276573		ENSG00000276573	ENSG00000276573	lncRNA	lncRNA					0	0					1_to_1	identical gene model		1	1	1	1														0
iPSC_NPC	ENSG00000276575	MIR6895		ENSG00000276575		miRNA						0					hg38_spec_gene				1		1				Path Problem										0
iPSC_NPC	ENSG00000276576	MRPL30P1	ENSG00000276576	ENSG00000276576	processed_pseudogene	processed_pseudogene					0	0					1_to_1	identical gene model		1	1	1	1			Variation, GRC Housekeeping	GRC Housekeeping										0
iPSC_NPC	ENSG00000276577	RNU6-467P		ENSG00000276577		snRNA						0					hg38_spec_gene				1		1														0
iPSC_NPC	ENSG00000276578		ENSG00000276578	ENSG00000276578	unprocessed_pseudogene	unprocessed_pseudogene					0	0					1_to_1	identical gene model		4	4	1	1	diff_parts_same_contig, new_contig_added													0
iPSC_NPC	ENSG00000276580	MIR8055		ENSG00000276580		miRNA						0					hg38_spec_gene				1		1	diff_parts_same_contig			Variation										0
iPSC_NPC	ENSG00000276581	SPATA31A5	ENSG00000233788	ENSG00000276581	protein_coding	protein_coding					0	0					1_to_1	transcript_count_diff		4;3	4	2	1		yes	Gap, GRC Housekeeping	Gap, GRC Housekeeping	High Signal Region	High Signal Region								0
iPSC_NPC	ENSG00000276584	MIR6737		ENSG00000276584		miRNA						0					hg38_spec_gene				1		1														0
iPSC_NPC	ENSG00000276586		ENSG00000276586	ENSG00000276586	unprocessed_pseudogene	unprocessed_pseudogene					0	0					1_to_1	identical gene model		1	1	1	1														0
iPSC_NPC	ENSG00000276588	RN7SL322P		ENSG00000276588		misc_RNA						0					hg38_spec_gene				1		1	diff_parts_same_contig													0
iPSC_NPC	ENSG00000276592	PHB1P6	ENSG00000276592	ENSG00000276592	processed_pseudogene	processed_pseudogene		0.65		0.65	0	0					1_to_1	identical gene model		1	1	1	1	new_contig_added		Gap, Path Problem	Path Problem										0
iPSC_NPC	ENSG00000276593		ENSG00000276593	ENSG00000276593	lncRNA	lncRNA	0.81	0.81	0.81	0.81	0	0					1_to_1	identical gene model		1	1	1	1											0	EFO_1000044;EFO_0000305	0.038052	0
iPSC_NPC	ENSG00000276596	U2		ENSG00000276596		snRNA						0					hg38_spec_gene				1		1	new_contig_added			Gap, Clone Problem, Unknown, GRC Housekeeping		High Signal Region								0
iPSC_NPC	ENSG00000276597	TRBV11-3		ENSG00000276597		TR_V_gene						0					hg38_spec_gene				2		1	new_contig_added			Unknown							0	Orphanet_179006	0.091441	0
iPSC_NPC	ENSG00000276598	MIR6893		ENSG00000276598		miRNA						0					hg38_spec_gene				1		1	diff_parts_same_contig			Clone Problem										0
iPSC_NPC	ENSG00000276599	RNA5SP411	ENSG00000276599	ENSG00000276599	rRNA_pseudogene	rRNA_pseudogene					0	0					1_to_1	identical gene model		1	1	1	1	diff_parts_same_contig		GRC Housekeeping, Localization Problem	Gap, Clone Problem										0
iPSC_NPC	ENSG00000276600	RAB7B		ENSG00000276600		protein_coding		0.98		0.98		1					hg38_spec_gene				6;5;6;5;3		5	new_contig_added			Gap							0	EFO_0005091	0.032137	0
iPSC_NPC	ENSG00000276601	Metazoa_SRP		ENSG00000276601		misc_RNA						0					hg38_spec_gene				1		1	diff_parts_same_contig			GRC Housekeeping, Gap							0	EFO_0000702	0.012054	0
iPSC_NPC	ENSG00000276603		ENSG00000276603	ENSG00000276603	lncRNA	lncRNA	9.81333	9.81167	5.82	5.82	1	1	0.00206267	0.0278385			1_to_1	identical gene model		1	1	1	1														0
iPSC_NPC	ENSG00000276605		ENSG00000276605	ENSG00000276605	processed_pseudogene	processed_pseudogene					0	0					1_to_1	identical gene model		1	1	1	1	diff_parts_same_contig													0
iPSC_NPC	ENSG00000276609			ENSG00000276609		misc_RNA						0					hg38_spec_gene				1		1	diff_parts_same_contig													0
iPSC_NPC	ENSG00000276610	SNORD64		ENSG00000276610		snoRNA						0					hg38_spec_gene				1		1				Gap, GRC Housekeeping							0	MONDO_0008300	0.0036958	0
iPSC_NPC	ENSG00000276612		ENSG00000276612	ENSG00000276612	protein_coding	protein_coding	0.686667	0.686667	0.27	0.27	1	1	0.00206267	0.0278385			1_to_1	identical gene model	0.999904	7	7	1	1	new_contig_added		Path Problem, GRC Housekeeping	Path Problem, GRC Housekeeping		High Signal Region								0
iPSC_NPC	ENSG00000276620		ENSG00000276620	ENSG00000276620	processed_pseudogene	processed_pseudogene					0	0					1_to_1	identical gene model		1	1	1	1	diff_parts_same_contig													0
iPSC_NPC	ENSG00000276622	MIR6499		ENSG00000276622		miRNA						0					hg38_spec_gene				1		1														0
iPSC_NPC	ENSG00000276623		ENSG00000276623	ENSG00000276623	processed_pseudogene	processed_pseudogene					0	0					1_to_1	identical gene model		1	1	1	1	diff_parts_same_contig		GRC Housekeeping											0
iPSC_NPC	ENSG00000276626	7SK		ENSG00000276626		misc_RNA						0					hg38_spec_gene				1		1											0	EFO_1001496	0.0073916	0
iPSC_NPC	ENSG00000276627		ENSG00000276627	ENSG00000276627	lncRNA	lncRNA					0	0					1_to_1	identical gene model		4;3;2;2	3;2;2;4	4	4	new_contig_added, diff_parts_same_contig										0	EFO_0000326	0.032597	0
iPSC_NPC	ENSG00000276631		ENSG00000276631	ENSG00000276631	lncRNA	lncRNA	0.71	0.71	0.71	0.71	0	0					1_to_1	identical gene model		1	1	1	1	diff_parts_same_contig													0
iPSC_NPC	ENSG00000276632		ENSG00000276632	ENSG00000276632	processed_pseudogene	processed_pseudogene					0	0					1_to_1	identical gene model		1	1	1	1			GRC Housekeeping											0
iPSC_NPC	ENSG00000276633		ENSG00000276633	ENSG00000276633	lncRNA	lncRNA	0.36	0.36	0.36	0.36	0	0					1_to_1	identical gene model		1	1	1	1														0
iPSC_NPC	ENSG00000276637			ENSG00000276637		unprocessed_pseudogene						0					hg38_spec_gene				2		1														0
iPSC_NPC	ENSG00000276638		ENSG00000276638	ENSG00000276638	lncRNA	lncRNA					0	0					1_to_1	identical gene model		1	1	1	1	diff_parts_same_contig													0
iPSC_NPC	ENSG00000276639	MIR7154		ENSG00000276639		miRNA						0					hg38_spec_gene				1		1	diff_parts_same_contig													0
iPSC_NPC	ENSG00000276641	MIR6769A		ENSG00000276641		miRNA						0					hg38_spec_gene				1		1														0
iPSC_NPC	ENSG00000276642			ENSG00000276642		snRNA						0					hg38_spec_gene				1		1														0
iPSC_NPC	ENSG00000276643			ENSG00000276643		snoRNA						0					hg38_spec_gene				1		1														0
iPSC_NPC	ENSG00000276644	DACH1	ENSG00000276644	ENSG00000276644	protein_coding	protein_coding	7.59	7.59667	7.955	7.97	1	1	0.00206498	0.0278385			1_to_1	exon_length_diff	0.996582	8;11;12;7	8;11;7;12	4	4	new_contig_added, diff_parts_same_contig		Variation	Variation							0	EFO_0005091	0.42859	0
iPSC_NPC	ENSG00000276645	Metazoa_SRP		ENSG00000276645		misc_RNA						0					hg38_spec_gene				1		1														0
iPSC_NPC	ENSG00000276647	KRTAP12-6P	ENSG00000276647	ENSG00000276647	processed_pseudogene	processed_pseudogene					0	0					1_to_1	identical gene model		1	1	1	1	diff_parts_same_contig													0
iPSC_NPC	ENSG00000276649		ENSG00000276649	ENSG00000276649	lncRNA	lncRNA	1.81667	1.81667	1.88	1.88	1	1	0.00206267	0.0278385			1_to_1	identical gene model		1;3;3	3;1;3	3	3											0	EFO_0000729	0.0021705	0
iPSC_NPC	ENSG00000276650		ENSG00000276650	ENSG00000276650	unprocessed_pseudogene	unprocessed_pseudogene					0	0					1_to_1	identical gene model		2	2	1	1														0
iPSC_NPC	ENSG00000276651		ENSG00000276651	ENSG00000276651	lncRNA	lncRNA	0.398	0.396	0.41	0.4	1	1	0.00206267	0.0278385			1_to_1	identical gene model		1	1	1	1											0	EFO_0000305	0.042443	0
iPSC_NPC	ENSG00000276653	RN7SL856P		ENSG00000276653		misc_RNA						0					hg38_spec_gene				1		1	diff_parts_same_contig													0
iPSC_NPC	ENSG00000276656	MIR6083		ENSG00000276656		miRNA						0					hg38_spec_gene				1		1	diff_parts_same_contig													0
iPSC_NPC	ENSG00000276662		ENSG00000276662	ENSG00000276662	unprocessed_pseudogene	unprocessed_pseudogene	1.735	1.735	1.735	1.735	1	1	0.00206267	0.0278385			1_to_1	identical gene model		2	2	1	1	diff_parts_same_contig		Gap	Gap										0
iPSC_NPC	ENSG00000276663		ENSG00000276663	ENSG00000276663	lncRNA	lncRNA	2.3725	2.3725	2.355	2.355	1	1	0.00206267	0.0278385			1_to_1	identical gene model		1	1	1	1														0
iPSC_NPC	ENSG00000276664			ENSG00000276664		misc_RNA						0					hg38_spec_gene				1		1	diff_parts_same_contig			Clone Problem										0
iPSC_NPC	ENSG00000276667		ENSG00000276667	ENSG00000276667	unprocessed_pseudogene	unprocessed_pseudogene					0	0					1_to_1	identical gene model		1	1	1	1														0
iPSC_NPC	ENSG00000276668		ENSG00000276668	ENSG00000276668	lncRNA	lncRNA	3.77333	3.77	3.83	3.82	1	1	0.00206267	0.0278385			1_to_1	identical gene model		1	1	1	1	diff_parts_same_contig		Clone Problem, Variation	Clone Problem, Variation							0	MONDO_0100096	0.041711	0
iPSC_NPC	ENSG00000276669	Metazoa_SRP		ENSG00000276669		misc_RNA						0					hg38_spec_gene				1		1														0
iPSC_NPC	ENSG00000276670			ENSG00000276670		misc_RNA						0					hg38_spec_gene				1		1														0
iPSC_NPC	ENSG00000276672		ENSG00000276672	ENSG00000276672	lncRNA	lncRNA	3.41333	3.41167	3.575	3.57	1	1	0.00206305	0.0278385			1_to_1	identical gene model		1	1	1	1														0
iPSC_NPC	ENSG00000276673			ENSG00000276673		misc_RNA						0					hg38_spec_gene				1		1	diff_parts_same_contig													0
iPSC_NPC	ENSG00000276674	IGKV1OR1-1	ENSG00000276674	ENSG00000276674	IG_V_pseudogene	IG_V_pseudogene					0	0					1_to_1	exon_count_diff		5	2	1	1	new_contig_added		GRC Housekeeping, Localization Problem, Missing sequence, Path Problem, Gap	Gap, Clone Problem, Path Problem	High Signal Region									0
iPSC_NPC	ENSG00000276675			ENSG00000276675		misc_RNA						0					hg38_spec_gene				1		1				Clone Problem										0
iPSC_NPC	ENSG00000276678			ENSG00000276678		misc_RNA						0					hg38_spec_gene				1		1	diff_parts_same_contig													0
iPSC_NPC	ENSG00000276680			ENSG00000276680		misc_RNA						0					hg38_spec_gene				1		1														0
iPSC_NPC	ENSG00000276685			ENSG00000276685		misc_RNA						0					hg38_spec_gene				1		1	diff_parts_same_contig													0
iPSC_NPC	ENSG00000276687		ENSG00000276687	ENSG00000276687	lncRNA	lncRNA					0	0					1_to_1	exon_count_diff		29	2	1	1	new_contig_added		GRC Housekeeping	GRC Housekeeping										0
iPSC_NPC	ENSG00000276688		ENSG00000276688	ENSG00000276688	lncRNA	lncRNA					0	0					1_to_1	identical gene model		1	1	1	1	diff_parts_same_contig													0
iPSC_NPC	ENSG00000276689		ENSG00000276689	ENSG00000276689	processed_pseudogene	processed_pseudogene					0	0					1_to_1	identical gene model		1	1	1	1	diff_parts_same_contig		Gap											0
iPSC_NPC	ENSG00000276690			ENSG00000276690		misc_RNA						0					hg38_spec_gene				1		1	diff_parts_same_contig													0
iPSC_NPC	ENSG00000276691		ENSG00000276691	ENSG00000276691	lncRNA	lncRNA	2.29	2.286	2.24	2.23	1	1	0.00206267	0.0278385			1_to_1	identical gene model		1	1	1	1											0	EFO_0003758	0.0036984	0
iPSC_NPC	ENSG00000276693		ENSG00000276693	ENSG00000276693	lncRNA	lncRNA					0	0					1_to_1	identical gene model		1	1	1	1														0
iPSC_NPC	ENSG00000276696	Y_RNA		ENSG00000276696		misc_RNA						0					hg38_spec_gene				1		1														0
iPSC_NPC	ENSG00000276698		ENSG00000276698	ENSG00000276698	lncRNA	lncRNA	8.82167	8.815	7.145	7.14	1	1	0.00206267	0.0278385			1_to_1	identical gene model		1	1	1	1	diff_parts_same_contig		Variation	Variation										0
iPSC_NPC	ENSG00000276699	TRAJ36	ENSG00000276699	ENSG00000276699	TR_J_gene	TR_J_gene					0	0					1_to_1	exon_count_diff		4	1	1	1	new_contig_added, diff_parts_same_contig		Variation, GRC Housekeeping	Variation, GRC Housekeeping							0	MONDO_0100096	0.0092408	0
iPSC_NPC	ENSG00000276700	RNA5-8SN4		ENSG00000276700		rRNA						0					hg38_spec_gene				1		1														0
iPSC_NPC	ENSG00000276702		ENSG00000276702	ENSG00000276702	lncRNA	lncRNA	1.7375	1.7325	1.385	1.375	1	1	0.00206267	0.0278385			1_to_1	identical gene model		1	1	1	1														0
iPSC_NPC	ENSG00000276703	RPS29P32	ENSG00000276703	ENSG00000276703	processed_pseudogene	processed_pseudogene					0	0					1_to_1	identical gene model		1	1	1	1	diff_parts_same_contig													0
iPSC_NPC	ENSG00000276704		ENSG00000276704	ENSG00000276704	lncRNA	lncRNA	3.295	3.295	3.295	3.295	1	1	0.00206267	0.0278385			1_to_1	identical gene model		1	1	1	1														0
iPSC_NPC	ENSG00000276706			ENSG00000276706		misc_RNA						0					hg38_spec_gene				1		1	diff_parts_same_contig			Path Problem										0
iPSC_NPC	ENSG00000276707		ENSG00000276707	ENSG00000276707	lncRNA	lncRNA					0	0					1_to_1	exon_count_diff		5	2	1	1	new_contig_added		GRC Housekeeping, Variation	Variation, Gap, GRC Housekeeping										0
iPSC_NPC	ENSG00000276710	CSPG4P10	ENSG00000205271	ENSG00000276710	pseudogene	transcribed_unprocessed_pseudogene		46.68		44.6	0	1					1_to_1	exon_count_diff		12;7	7;12	2	2	new_contig_added		Variation, Unknown, GRC Housekeeping, Gap	Unknown, GRC Housekeeping	High Signal Region	High Signal Region								0
iPSC_NPC	ENSG00000276711	U2		ENSG00000276711		snRNA						0					hg38_spec_gene				1		1														0
iPSC_NPC	ENSG00000276712	MIR7111		ENSG00000276712		miRNA						0					hg38_spec_gene				1		1	diff_parts_same_contig			GRC Housekeeping							0	EFO_0000191	0.0015794	0
iPSC_NPC	ENSG00000276713	Metazoa_SRP		ENSG00000276713		misc_RNA						0					hg38_spec_gene				1		1														0
iPSC_NPC	ENSG00000276715	YWHAEP7	ENSG00000276715	ENSG00000276715	transcribed_unprocessed_pseudogene	transcribed_unprocessed_pseudogene					0	0					1_to_1	exon_count_diff		4;10;2	4;7;2	3	3	new_contig_added		Variation, GRC Housekeeping	Variation, Gap, GRC Housekeeping										0
iPSC_NPC	ENSG00000276717	PRSS47P	ENSG00000276717	ENSG00000276717	transcribed_unprocessed_pseudogene	transcribed_unprocessed_pseudogene					0	0					1_to_1	identical gene model		5;4	5;4	2	2														0
iPSC_NPC	ENSG00000276718		ENSG00000276718	ENSG00000276718	lncRNA	lncRNA	2.44	2.436	1.9	1.9	1	1	0.00206267	0.0278385			1_to_1	identical gene model		1	1	1	1	diff_parts_same_contig													0
iPSC_NPC	ENSG00000276721		ENSG00000276721	ENSG00000276721	unprocessed_pseudogene	unprocessed_pseudogene					0	0					1_to_1	identical gene model		1	1	1	1			Unknown, Path Problem	Unknown, Path Problem										0
iPSC_NPC	ENSG00000276722			ENSG00000276722		misc_RNA						0					hg38_spec_gene				1		1	diff_parts_same_contig													0
iPSC_NPC	ENSG00000276723	Y_RNA		ENSG00000276723		misc_RNA						0					hg38_spec_gene				1		1	new_contig_added			Gap, Localization Problem, GRC Housekeeping, Path Problem										0
iPSC_NPC	ENSG00000276724		ENSG00000276724	ENSG00000276724	lncRNA	lncRNA	0.825	0.82	0.825	0.82	1	1	0.00206267	0.0278385			1_to_1	identical gene model		1	1	1	1			Missing sequence, Variation	Missing sequence, Variation	High Signal Region	High Signal Region					0	EFO_0000519	0.01589	0
iPSC_NPC	ENSG00000276727		ENSG00000276727	ENSG00000276727	lncRNA	lncRNA	2.7175	2.7175	1.515	1.515	1	1	0.00206267	0.0278385			1_to_1	identical gene model		1	1	1	1														0
iPSC_NPC	ENSG00000276728		ENSG00000276728	ENSG00000276728	lncRNA	lncRNA	5.02333	5.02167	4.865	4.86	1	1	0.00206268	0.0278385			1_to_1	identical gene model		1	1	1	1	new_contig_added		GRC Housekeeping	GRC Housekeeping							0	MONDO_0100096	0.013954	0
iPSC_NPC	ENSG00000276729	Metazoa_SRP		ENSG00000276729		misc_RNA						0					hg38_spec_gene				1		1	diff_parts_same_contig													0
iPSC_NPC	ENSG00000276730			ENSG00000276730		misc_RNA						0					hg38_spec_gene				1		1														0
iPSC_NPC	ENSG00000276733	MIR7158		ENSG00000276733		miRNA						0					hg38_spec_gene				1		1														0
iPSC_NPC	ENSG00000276735	Metazoa_SRP		ENSG00000276735		misc_RNA						0					hg38_spec_gene				1		1														0
iPSC_NPC	ENSG00000276738		ENSG00000276738	ENSG00000276738	processed_pseudogene	processed_pseudogene					0	0					1_to_1	identical gene model		1	1	1	1	diff_parts_same_contig		GRC Housekeeping											0
iPSC_NPC	ENSG00000276740		ENSG00000276740	ENSG00000276740	lncRNA	lncRNA	1.35	1.35	1.35	1.35	0	0					1_to_1	identical gene model		1	1	1	1											0	EFO_1000044	0.03477	0
iPSC_NPC	ENSG00000276742		ENSG00000276742	ENSG00000276742	lncRNA	lncRNA	8.7625	8.755	6.995	6.99	1	1	0.00206267	0.0278385			1_to_1	identical gene model		1	1	1	1											0	EFO_0003758	0.0065179	0
iPSC_NPC	ENSG00000276744		ENSG00000276744	ENSG00000276744	lncRNA	lncRNA	1.93167	1.93167	1.55	1.55	1	1	0.00206267	0.0278385			1_to_1	identical gene model		1	1	1	1											0	EFO_0003758	0.0035562	0
iPSC_NPC	ENSG00000276746	Metazoa_SRP		ENSG00000276746		misc_RNA						0					hg38_spec_gene				1		1				GRC Housekeeping										0
iPSC_NPC	ENSG00000276747	PADI6	ENSG00000276747	ENSG00000276747	protein_coding	protein_coding					0	0					1_to_1	exon_count_diff		19	16	1	1	new_contig_added, diff_parts_same_contig		Clone Problem, GRC Housekeeping, Localization Problem	Clone Problem			1	Preimplantation embryonic lethality 2	3	known_molec_cause	0	Orphanet_400008	0.66165	0
iPSC_NPC	ENSG00000276753	MIR6821		ENSG00000276753		miRNA						0					hg38_spec_gene				1		1				Clone Problem										0
iPSC_NPC	ENSG00000276754		ENSG00000276754	ENSG00000276754	lncRNA	lncRNA					0	0					1_to_1	identical gene model		1	1	1	1	diff_parts_same_contig		Clone Problem	Clone Problem										0
iPSC_NPC	ENSG00000276755		ENSG00000276755	ENSG00000276755	unprocessed_pseudogene	unprocessed_pseudogene					0	0					1_to_1	identical gene model		1	1	1	1	new_contig_added		Variation, Gap	Variation, Gap, GRC Housekeeping	Low Mappability									0
iPSC_NPC	ENSG00000276756	KMT2CP2	ENSG00000276756	ENSG00000276756	transcribed_unprocessed_pseudogene	transcribed_unprocessed_pseudogene					0	0					1_to_1	exon_count_diff		12;18	9;10	2	2	new_contig_added		GRC Housekeeping, Localization Problem, Missing sequence, Gap, Path Problem	Gap, Clone Problem, Path Problem	High Signal Region									0
iPSC_NPC	ENSG00000276757	RN7SL192P		ENSG00000276757		misc_RNA		7.666		5.99		1					hg38_spec_gene				1		1	diff_parts_same_contig													0
iPSC_NPC	ENSG00000276758		ENSG00000276758	ENSG00000276758	unprocessed_pseudogene	unprocessed_pseudogene					0	0					1_to_1	identical gene model		1	1	1	1	new_contig_added		Variation, GRC Housekeeping	Variation, GRC Housekeeping										0
iPSC_NPC	ENSG00000276759		ENSG00000276759	ENSG00000276759	lncRNA	lncRNA					0	0					1_to_1	identical gene model		7	7	1	1											0	EFO_0000729	0.010376	0
iPSC_NPC	ENSG00000276760			ENSG00000276760		protein_coding						0					hg38_spec_gene				11;8		2														0
iPSC_NPC	ENSG00000276763		ENSG00000276763	ENSG00000276763	processed_pseudogene	processed_pseudogene	4.006	4.008	2.53	2.53	1	1	0.00206267	0.0278385			1_to_1	identical gene model		1	1	1	1														0
iPSC_NPC	ENSG00000276764	Metazoa_SRP		ENSG00000276764		misc_RNA						0					hg38_spec_gene				1		1														0
iPSC_NPC	ENSG00000276765	MIR8073		ENSG00000276765		miRNA						0					hg38_spec_gene				1		1														0
iPSC_NPC	ENSG00000276768		ENSG00000276768	ENSG00000276768	lncRNA	lncRNA	1.9075	1.9075	1.995	1.995	1	1	0.00206267	0.0278385			1_to_1	identical gene model		1	1	1	1														0
iPSC_NPC	ENSG00000276769	MIR6752		ENSG00000276769		miRNA						0					hg38_spec_gene				1		1	diff_parts_same_contig													0
iPSC_NPC	ENSG00000276770	MIR6780B		ENSG00000276770		miRNA						0					hg38_spec_gene				1		1	diff_parts_same_contig			GRC Housekeeping										0
iPSC_NPC	ENSG00000276771			ENSG00000276771		misc_RNA						0					hg38_spec_gene				1		1	diff_parts_same_contig													0
iPSC_NPC	ENSG00000276772		ENSG00000276772	ENSG00000276772	lncRNA	lncRNA	0.21	0.21	0.21	0.21	0	0					1_to_1	identical gene model		1	1	1	1	diff_parts_same_contig										0	MONDO_0100096	0.021514	0
iPSC_NPC	ENSG00000276775	IGHV4-4	ENSG00000211936	ENSG00000276775	IG_V_gene	IG_V_gene		1.81		1.81	0	0					1_to_1	exon_length_diff	0.969936	2	2	1	1	new_contig_added		Path Problem, Variation	Path Problem							0	OBI_1110021;EFO_0000544	0.10265	0
iPSC_NPC	ENSG00000276778	LINC02227	ENSG00000276778	ENSG00000276778	lncRNA	lncRNA					0	0					1_to_1	identical gene model		7	7	1	1											0	EFO_1000044	0.039515	0
iPSC_NPC	ENSG00000276782	Metazoa_SRP		ENSG00000276782		misc_RNA						0					hg38_spec_gene				1		1														0
iPSC_NPC	ENSG00000276784			ENSG00000276784		misc_RNA						0					hg38_spec_gene				1		1														0
iPSC_NPC	ENSG00000276786		ENSG00000276786	ENSG00000276786	lncRNA	lncRNA	0.36	0.36	0.36	0.36	0	0					1_to_1	identical gene model		1	1	1	1	diff_parts_same_contig													0
iPSC_NPC	ENSG00000276788	SNORD26		ENSG00000276788		snoRNA						0					hg38_spec_gene				1		1											0	MONDO_0005178	0.0022175	0
iPSC_NPC	ENSG00000276789	MRGPRX8P	ENSG00000276789	ENSG00000276789	processed_pseudogene	processed_pseudogene					0	0					1_to_1	identical gene model		1	1	1	1	diff_parts_same_contig													0
iPSC_NPC	ENSG00000276790		ENSG00000276790	ENSG00000276790	lncRNA	lncRNA					0	0					1_to_1	identical gene model		1	1	1	1			GRC Housekeeping, Path Problem, Gap	GRC Housekeeping, Gap										0
iPSC_NPC	ENSG00000276791		ENSG00000276791	ENSG00000276791	lncRNA	lncRNA	4.10333	4.105	3.36	3.36	1	1	0.00206333	0.0278385			1_to_1	identical gene model		1	1	1	1											0	EFO_0000198	0.012291	0
iPSC_NPC	ENSG00000276800	Metazoa_SRP		ENSG00000276800		misc_RNA						0					hg38_spec_gene				1		1				Clone Problem		High Signal Region								0
iPSC_NPC	ENSG00000276805		ENSG00000276805	ENSG00000276805	transcribed_unprocessed_pseudogene	transcribed_unprocessed_pseudogene	2.53	2.58833	1.58	1.595	1	1	-0.0302922	0.0460255			1_to_1	identical gene model		18;4	18;4	2	2			Gap	Gap, GRC Housekeeping	High Signal Region									0
iPSC_NPC	ENSG00000276807		ENSG00000276807	ENSG00000276807	lncRNA	lncRNA	0.625	0.625	0.625	0.625	1	1	0.00206267	0.0278385			1_to_1	identical gene model		1	1	1	1	diff_parts_same_contig													0
iPSC_NPC	ENSG00000276809		ENSG00000276809	ENSG00000276809	lncRNA	lncRNA	1.055	1.055	1.055	1.055	1	1	0.00206267	0.0278385			1_to_1	identical gene model		1	1	1	1														0
iPSC_NPC	ENSG00000276810		ENSG00000276810	ENSG00000276810	processed_pseudogene	processed_pseudogene					0	0					1_to_1	identical gene model		1	1	1	1	new_contig_added		GRC Housekeeping, Variation	Variation, Gap, GRC Housekeeping										0
iPSC_NPC	ENSG00000276814		ENSG00000276814	ENSG00000276814	lncRNA	lncRNA	1.105	1.10167	1.005	1	1	1	0.00206267	0.0278385			1_to_1	identical gene model		1	1	1	1														0
iPSC_NPC	ENSG00000276819	TRBV15		ENSG00000276819		TR_V_gene						0					hg38_spec_gene				2		1	new_contig_added			Unknown							0	EFO_0000616	0.014783	0
iPSC_NPC	ENSG00000276822		ENSG00000276822	ENSG00000276822	unprocessed_pseudogene	unprocessed_pseudogene					0	0					1_to_1	identical gene model		1	1	1	1														0
iPSC_NPC	ENSG00000276823	Metazoa_SRP		ENSG00000276823		misc_RNA						0					hg38_spec_gene				1		1	diff_parts_same_contig			Path Problem							0	EFO_0000519	0.019629	0
iPSC_NPC	ENSG00000276824	MIR7159		ENSG00000276824		miRNA						0					hg38_spec_gene				1		1				GRC Housekeeping										0
iPSC_NPC	ENSG00000276828		ENSG00000276828	ENSG00000276828	unprocessed_pseudogene	unprocessed_pseudogene					0	0					1_to_1	identical gene model		2	2	1	1														0
iPSC_NPC	ENSG00000276830	MIR6730		ENSG00000276830		miRNA						0					hg38_spec_gene				1		1	new_contig_added			Path Problem										0
iPSC_NPC	ENSG00000276831		ENSG00000276831	ENSG00000276831	lncRNA	lncRNA	2.495	2.495	2.495	2.495	1	1	0.00206267	0.0278385			1_to_1	identical gene model		1	1	1	1	diff_parts_same_contig		Variation	Variation										0
iPSC_NPC	ENSG00000276832	CDRT15P6	ENSG00000276832	ENSG00000276832	transcribed_unprocessed_pseudogene	transcribed_unprocessed_pseudogene	1.12	0.486667	1.12	0.42	0	1					1_to_1	exon_length_diff	0.975313	3;2	2;3	2	2	diff_parts_same_contig		Gap, GRC Housekeeping, Localization Problem, Path Problem	Gap, GRC Housekeeping	High Signal Region									0
iPSC_NPC	ENSG00000276835	MIR6127		ENSG00000276835		miRNA						0					hg38_spec_gene				1		1														0
iPSC_NPC	ENSG00000276839	Metazoa_SRP		ENSG00000276839		misc_RNA						0					hg38_spec_gene				1		1														0
iPSC_NPC	ENSG00000276840	PMS2P13	ENSG00000188073	ENSG00000276840	pseudogene	transcribed_unprocessed_pseudogene					0	0					1_to_1	transcript_count_diff		6;4	5	2	1	new_contig_added		Path Problem	Path Problem										0
iPSC_NPC	ENSG00000276841		ENSG00000276841	ENSG00000276841	unprocessed_pseudogene	unprocessed_pseudogene					0	0					1_to_1	identical gene model		1	1	1	1														0
iPSC_NPC	ENSG00000276842		ENSG00000276842	ENSG00000276842	lncRNA	lncRNA	0.69	0.69	0.69	0.69	0	0					1_to_1	identical gene model		1	1	1	1	diff_parts_same_contig										0	EFO_0005842	0.0019518	0
iPSC_NPC	ENSG00000276844	SNORD115-46		ENSG00000276844		snoRNA						0					hg38_spec_gene				1		1				Gap, GRC Housekeeping										0
iPSC_NPC	ENSG00000276845		ENSG00000276845	ENSG00000276845	unprocessed_pseudogene	unprocessed_pseudogene					0	0					1_to_1	identical gene model		2	2	1	1	diff_parts_same_contig, new_contig_added		Gap, GRC Housekeeping, Path Problem	Gap, GRC Housekeeping	High Signal Region	High Signal Region								0
iPSC_NPC	ENSG00000276846		ENSG00000276846	ENSG00000276846	lncRNA	lncRNA	3.72167	3.72	4.375	4.37	1	1	0.00206267	0.0278385			1_to_1	identical gene model		1	1	1	1	diff_parts_same_contig										0	EFO_0001064	0.01067	0
iPSC_NPC	ENSG00000276850			ENSG00000276850		lncRNA						0					hg38_spec_gene				3;3;2;2;2		5	new_contig_added			Gap, Path Problem, GRC Housekeeping										0
iPSC_NPC	ENSG00000276851		ENSG00000276851	ENSG00000276851	lncRNA	lncRNA	1.57333	1.57333	1.72	1.72	1	1	0.00206267	0.0278385			1_to_1	identical gene model		1	1	1	1	diff_parts_same_contig		Clone Problem, GRC Housekeeping, Path Problem, Gap	Clone Problem, GRC Housekeeping, Gap										0
iPSC_NPC	ENSG00000276853		ENSG00000276853	ENSG00000276853	lncRNA	lncRNA	0.98	0.97	0.98	0.97	0	0					1_to_1	identical gene model		1	1	1	1	diff_parts_same_contig										0	EFO_0000641	0.0027492	0
iPSC_NPC	ENSG00000276854		ENSG00000276854	ENSG00000276854	lncRNA	lncRNA					0	0					1_to_1	identical gene model		2	2	1	1											0	MONDO_0100096	0.019521	0
iPSC_NPC	ENSG00000276855		ENSG00000276855	ENSG00000276855	lncRNA	lncRNA	22.31	22.3	23.725	23.7	1	1	0.00206273	0.0278385			1_to_1	identical gene model		1	1	1	1											0	EFO_0000305	0.0066436	0
iPSC_NPC	ENSG00000276857	MIR6715A		ENSG00000276857		miRNA						0					hg38_spec_gene				1		1														0
iPSC_NPC	ENSG00000276859			ENSG00000276859		misc_RNA						0					hg38_spec_gene				1		1	diff_parts_same_contig													0
iPSC_NPC	ENSG00000276861	5S_rRNA		ENSG00000276861		rRNA						0					hg38_spec_gene				1		1	new_contig_added			Gap, Missing sequence, Path Problem		High Signal Region								0
iPSC_NPC	ENSG00000276863		ENSG00000276863	ENSG00000276863	lncRNA	lncRNA	2.024	2.024	1.38	1.38	1	1	0.00206267	0.0278385			1_to_1	identical gene model		1	1	1	1	diff_parts_same_contig			Localization Problem							0	EFO_0000198	0.002598	0
iPSC_NPC	ENSG00000276866	MIR7151		ENSG00000276866		miRNA						0					hg38_spec_gene				1		1				GRC Housekeeping										0
iPSC_NPC	ENSG00000276867		ENSG00000276867	ENSG00000276867	lncRNA	lncRNA	0.99	0.99	0.99	0.99	0	0					1_to_1	identical gene model		1	1	1	1											0	EFO_0000641	0.0016973	0
iPSC_NPC	ENSG00000276868		ENSG00000276868	ENSG00000276868	processed_pseudogene	processed_pseudogene					0	0					1_to_1	identical gene model		1	1	1	1	diff_parts_same_contig		Gap, Path Problem	Gap, GRC Housekeeping	High Signal Region	High Signal Region								0
iPSC_NPC	ENSG00000276869	MIR6729		ENSG00000276869		miRNA						0					hg38_spec_gene				1		1	diff_parts_same_contig													0
iPSC_NPC	ENSG00000276871	5_8S_rRNA		ENSG00000276871		rRNA						0					hg38_spec_gene				1		1	new_contig_added			Localization Problem, Path Problem		High Signal Region								0
iPSC_NPC	ENSG00000276872			ENSG00000276872		pseudogene						0					hg38_spec_gene				2		1														0
iPSC_NPC	ENSG00000276873			ENSG00000276873		misc_RNA						0					hg38_spec_gene				1		1	diff_parts_same_contig													0
iPSC_NPC	ENSG00000276874		ENSG00000276874	ENSG00000276874	lncRNA	lncRNA					0	0					1_to_1	exon_length_diff	0.885737	2	2	1	1			GRC Housekeeping, Localization Problem, Clone Problem	Gap, Path Problem, Clone Problem	High Signal Region	High Signal Region								0
iPSC_NPC	ENSG00000276878	MIR6074		ENSG00000276878		miRNA						0					hg38_spec_gene				1		1														0
iPSC_NPC	ENSG00000276884			ENSG00000276884		misc_RNA						0					hg38_spec_gene				1		1														0
iPSC_NPC	ENSG00000276888		ENSG00000276888	ENSG00000276888	lncRNA	lncRNA					0	0					1_to_1	exon_count_diff		26	2	1	1	diff_parts_same_contig		Gap, Path Problem	Gap	High Signal Region	High Signal Region								0
iPSC_NPC	ENSG00000276890	Metazoa_SRP		ENSG00000276890		misc_RNA						0					hg38_spec_gene				1		1	diff_parts_same_contig													0
iPSC_NPC	ENSG00000276891	RN7SL238P		ENSG00000276891		misc_RNA						0					hg38_spec_gene				1		1				Variation, Missing sequence, Gap, GRC Housekeeping		High Signal Region								0
iPSC_NPC	ENSG00000276892		ENSG00000276892	ENSG00000276892	processed_pseudogene	processed_pseudogene					0	0					1_to_1	identical gene model		1	1	1	1	diff_parts_same_contig		Localization Problem, Gap											0
iPSC_NPC	ENSG00000276894	RAB28P4	ENSG00000276894	ENSG00000276894	processed_pseudogene	processed_pseudogene					0	0					1_to_1	exon_count_diff		8	2	1	1	diff_parts_same_contig		Gap, GRC Housekeeping	Localization Problem, Gap, GRC Housekeeping, Path Problem	High Signal Region	High Signal Region								0
iPSC_NPC	ENSG00000276897		ENSG00000276897	ENSG00000276897	unprocessed_pseudogene	unprocessed_pseudogene					0	0					1_to_1	identical gene model		2	2	1	1	diff_parts_same_contig, new_contig_added		Path Problem, Gap	Gap, Path Problem										0
iPSC_NPC	ENSG00000276898		ENSG00000276898	ENSG00000276898	lncRNA	lncRNA					0	0					1_to_1	identical gene model	0.996944	2	2	1	1			Gap	Gap, Path Problem		High Signal Region								0
iPSC_NPC	ENSG00000276900		ENSG00000276900	ENSG00000276900	lncRNA	lncRNA	1.69833	1.7	1.49	1.495	1	1	0.00206267	0.0278385			1_to_1	identical gene model		1	1	1	1											0	EFO_0008510	0.0043914	0
iPSC_NPC	ENSG00000276902	Y_RNA		ENSG00000276902		misc_RNA						0					hg38_spec_gene				1		1	new_contig_added			GRC Housekeeping		High Signal Region								0
iPSC_NPC	ENSG00000276903	H2AC16	ENSG00000276903	ENSG00000276903	protein_coding	protein_coding	4.185	4.18167	3.57	3.565	1	1	0.00206267	0.0278385			1_to_1	identical gene model		1	1	1	1			Variation								0	EFO_0000763;EFO_0005741	0.50304	0
iPSC_NPC	ENSG00000276904	DUX4L14	ENSG00000276904	ENSG00000276904	unprocessed_pseudogene	unprocessed_pseudogene					0	0					1_to_1	identical gene model		1	1	1	1			Gap, Missing sequence, Path Problem, Unknown	Unknown, Gap, Missing sequence, Path Problem	High Signal Region	High Signal Region								0
iPSC_NPC	ENSG00000276908	MIR7106		ENSG00000276908		miRNA						0					hg38_spec_gene				1		1														0
iPSC_NPC	ENSG00000276915		ENSG00000276915	ENSG00000276915	processed_pseudogene	processed_pseudogene					0	0					1_to_1	identical gene model		1	1	1	1														0
iPSC_NPC	ENSG00000276916		ENSG00000276916	ENSG00000276916	lncRNA	lncRNA	7.142	7.136	4.2	4.19	1	1	0.00206267	0.0278385			1_to_1	identical gene model		2	2	1	1														0
iPSC_NPC	ENSG00000276917	MIR8080		ENSG00000276917		miRNA						0					hg38_spec_gene				1		1				Clone Problem										0
iPSC_NPC	ENSG00000276918	Metazoa_SRP		ENSG00000276918		misc_RNA						0					hg38_spec_gene				1		1											0	EFO_0000519	0.012385	0
iPSC_NPC	ENSG00000276919			ENSG00000276919		misc_RNA						0					hg38_spec_gene				1		1														0
iPSC_NPC	ENSG00000276923		ENSG00000276923	ENSG00000276923	lncRNA	lncRNA	2.88	2.87	2.88	2.87	0	0					1_to_1	identical gene model		1	1	1	1	diff_parts_same_contig													0
iPSC_NPC	ENSG00000276925		ENSG00000276925	ENSG00000276925	processed_pseudogene	processed_pseudogene					0	0					1_to_1	identical gene model		1	1	1	1	diff_parts_same_contig		Variation	Variation										0
iPSC_NPC	ENSG00000276926	MIR6797		ENSG00000276926		miRNA						0					hg38_spec_gene				1		1	new_contig_added			Path Problem							0	Orphanet_124	0.12093	0
iPSC_NPC	ENSG00000276928		ENSG00000276928	ENSG00000276928	unprocessed_pseudogene	unprocessed_pseudogene					0	0					1_to_1	identical gene model		1	1	1	1			Gap, Variation, GRC Housekeeping, Missing sequence	Variation, Missing sequence, Gap, GRC Housekeeping	High Signal Region	High Signal Region								0
iPSC_NPC	ENSG00000276929		ENSG00000276929	ENSG00000276929	unprocessed_pseudogene	unprocessed_pseudogene					0	0					1_to_1	identical gene model		3	3	1	1			Gap											0
iPSC_NPC	ENSG00000276931		ENSG00000276931	ENSG00000276931	lncRNA	lncRNA	2.18	2.1775	1.735	1.735	1	1	0.00206267	0.0278385			1_to_1	identical gene model		1	1	1	1	diff_parts_same_contig													0
iPSC_NPC	ENSG00000276932	Y_RNA		ENSG00000276932		misc_RNA						0					hg38_spec_gene				1		1														0
iPSC_NPC	ENSG00000276934		ENSG00000276934	ENSG00000276934	lncRNA	lncRNA	1.185	1.185	1.185	1.185	1	1	0.00206267	0.0278385			1_to_1	identical gene model		1	1	1	1	diff_parts_same_contig			Gap							0	EFO_0001663	0.0030187	0
iPSC_NPC	ENSG00000276940	PLCE1P1	ENSG00000276940	ENSG00000276940	unprocessed_pseudogene	unprocessed_pseudogene					0	0					1_to_1	identical gene model		1	1	1	1														0
iPSC_NPC	ENSG00000276941	MIR4509-1		ENSG00000276941		miRNA						0					hg38_spec_gene				1		1	diff_parts_same_contig			Path Problem, Gap, Missing sequence, GRC Housekeeping		High Signal Region								0
iPSC_NPC	ENSG00000276945		ENSG00000276945	ENSG00000276945	unprocessed_pseudogene	unprocessed_pseudogene	2.33	2.33	2.33	2.33	1	1	0.00206267	0.0278385			1_to_1	identical gene model		1	1	1	1														0
iPSC_NPC	ENSG00000276949		ENSG00000276949	ENSG00000276949	processed_pseudogene	processed_pseudogene					0	0					1_to_1	identical gene model		1	1	1	1														0
iPSC_NPC	ENSG00000276950	GSTT4		ENSG00000276950		protein_coding						0					hg38_spec_gene				4;5;4;4		4	new_contig_added			Variation, Clone Problem							0	EFO_0004747	0.12373	0
iPSC_NPC	ENSG00000276951		ENSG00000276951	ENSG00000276951	processed_pseudogene	processed_pseudogene	5.26	5.26	5.26	5.26	0	0					1_to_1	identical gene model		1	1	1	1														0
iPSC_NPC	ENSG00000276952		ENSG00000276952	ENSG00000276952	lncRNA	lncRNA	4.24	4.23833	4.165	4.165	1	1	0.00206267	0.0278385			1_to_1	identical gene model		1	1	1	1											0	EFO_0000729	0.001472	0
iPSC_NPC	ENSG00000276953	TRBV12-4		ENSG00000276953		TR_V_gene						0					hg38_spec_gene				2		1	new_contig_added			Unknown										0
iPSC_NPC	ENSG00000276955	Metazoa_SRP		ENSG00000276955		misc_RNA						0					hg38_spec_gene				1		1				Variation, Missing sequence		High Signal Region								0
iPSC_NPC	ENSG00000276956	RN7SL769P		ENSG00000276956		misc_RNA						0					hg38_spec_gene				1		1														0
iPSC_NPC	ENSG00000276957		ENSG00000276957	ENSG00000276957	lncRNA	lncRNA	1	1	1	1	0	0					1_to_1	identical gene model		1	1	1	1			Variation	Variation										0
iPSC_NPC	ENSG00000276958		ENSG00000276958	ENSG00000276958	unprocessed_pseudogene	unprocessed_pseudogene					0	0					1_to_1	identical gene model		1	1	1	1														0
iPSC_NPC	ENSG00000276960		ENSG00000276960	ENSG00000276960	unprocessed_pseudogene	unprocessed_pseudogene					0	0					1_to_1	identical gene model		2	2	1	1	diff_parts_same_contig													0
iPSC_NPC	ENSG00000276961	MIR7848		ENSG00000276961		miRNA						0					hg38_spec_gene				1		1				GRC Housekeeping							0	EFO_0002690	0.0038129	0
iPSC_NPC	ENSG00000276963			ENSG00000276963		unprocessed_pseudogene						0					hg38_spec_gene				6		1	diff_parts_same_contig, new_contig_added			Gap, GRC Housekeeping		High Signal Region								0
iPSC_NPC	ENSG00000276964	DUX4L23		ENSG00000276964		unprocessed_pseudogene						0					hg38_spec_gene				1		1	diff_parts_same_contig			Gap, Missing sequence, Path Problem		High Signal Region								0
iPSC_NPC	ENSG00000276965			ENSG00000276965		misc_RNA						0					hg38_spec_gene				1		1	diff_parts_same_contig			Clone Problem										0
iPSC_NPC	ENSG00000276966	H4C5	ENSG00000276966	ENSG00000276966	protein_coding	protein_coding	3.235	3.235	3.485	3.485	1	1	0.00206267	0.0278385			1_to_1	identical gene model		1	1	1	1											0	EFO_0000763;EFO_0005741	0.50304	0
iPSC_NPC	ENSG00000276968		ENSG00000276968	ENSG00000276968	lncRNA	lncRNA	3.72833	3.72833	3.61	3.61	1	1	0.00206267	0.0278385			1_to_1	identical gene model		1	1	1	1					High Signal Region						0	MONDO_0100096	0.016252	0
iPSC_NPC	ENSG00000276972		ENSG00000276972	ENSG00000276972	lncRNA	lncRNA					0	0					1_to_1	identical gene model		1	1	1	1	diff_parts_same_contig													0
iPSC_NPC	ENSG00000276975	HYDIN2	ENSG00000239475	ENSG00000276975	pseudogene	transcribed_unprocessed_pseudogene	1.27	0.958	1.27	0.24	0	1					1_to_1	transcript_count_diff		9;3;2	3;2;79;11;12;8;6	3	7	new_contig_added		Clone Problem, Gap, Path Problem, GRC Housekeeping	Gap, Missing sequence, Clone Problem, Path Problem							0	EFO_0003758	0.0073916	0
iPSC_NPC	ENSG00000276980		ENSG00000276980	ENSG00000276980	lncRNA	lncRNA					0	0					1_to_1	identical gene model		1	1	1	1	diff_parts_same_contig										0	EFO_1000044	0.038052	0
iPSC_NPC	ENSG00000276984		ENSG00000276984	ENSG00000276984	lncRNA	lncRNA	7.73	7.73	7.73	7.73	0	0					1_to_1	identical gene model		1	1	1	1														0
iPSC_NPC	ENSG00000276988	Metazoa_SRP		ENSG00000276988		misc_RNA						0					hg38_spec_gene				1		1	diff_parts_same_contig										0	EFO_0001663	0.0017382	0
iPSC_NPC	ENSG00000276991			ENSG00000276991		misc_RNA						0					hg38_spec_gene				1		1	diff_parts_same_contig			Clone Problem										0
iPSC_NPC	ENSG00000276992		ENSG00000276992	ENSG00000276992	processed_pseudogene	processed_pseudogene					0	0					1_to_1	identical gene model		1	1	1	1														0
iPSC_NPC	ENSG00000276993		ENSG00000276993	ENSG00000276993	lncRNA	lncRNA					0	0					1_to_1	identical gene model		1	1	1	1	diff_parts_same_contig										0	EFO_0000305	0.035494	0
iPSC_NPC	ENSG00000276997		ENSG00000276997	ENSG00000276997	lncRNA	lncRNA	2.48	2.755	1.51	2.755	1	1	0.95754	0.067434			1_to_1	identical gene model		2;2;2;4;4;5	5;2;2;4;4;2	6	6	diff_parts_same_contig, new_contig_added													0
iPSC_NPC	ENSG00000276998	REXO1L2P	ENSG00000270375	ENSG00000276998	pseudogene	processed_pseudogene					0	0					1_to_1	exon_count_diff		1	2	1	1			Gap	Gap, GRC Housekeeping	High Signal Region	High Signal Region								0
iPSC_NPC	ENSG00000277000	DUSP12P1	ENSG00000277000	ENSG00000277000	unprocessed_pseudogene	unprocessed_pseudogene					0	0					1_to_1	identical gene model		4	4	1	1														0
iPSC_NPC	ENSG00000277001	Metazoa_SRP		ENSG00000277001		misc_RNA						0					hg38_spec_gene				1		1											0	EFO_0003060	0.030734	0
iPSC_NPC	ENSG00000277003		ENSG00000277003	ENSG00000277003	unprocessed_pseudogene	unprocessed_pseudogene					0	0					1_to_1	identical gene model		1	1	1	1														0
iPSC_NPC	ENSG00000277004	RNA5SP412	ENSG00000277004	ENSG00000277004	rRNA_pseudogene	rRNA_pseudogene					0	0					1_to_1	identical gene model		1	1	1	1	diff_parts_same_contig		GRC Housekeeping, Localization Problem	Gap, Clone Problem										0
iPSC_NPC	ENSG00000277007		ENSG00000277007	ENSG00000277007	lncRNA	lncRNA	1.36833	1.36833	1.235	1.235	1	1	0.00206267	0.0278385			1_to_1	identical gene model		1	1	1	1											0	EFO_0001663	0.0037477	0
iPSC_NPC	ENSG00000277008	TEX28P2	ENSG00000277008	ENSG00000277008	unprocessed_pseudogene	unprocessed_pseudogene					0	0					1_to_1	identical gene model		3	3	1	1	new_contig_added, diff_parts_same_contig		Path Problem	Path Problem							0	EFO_0001068	0.01252	0
iPSC_NPC	ENSG00000277009	TEX28P3	ENSG00000277009	ENSG00000277009	unprocessed_pseudogene	unprocessed_pseudogene					0	0					1_to_1	identical gene model		3	3	1	1	new_contig_added, diff_parts_same_contig		Path Problem	Path Problem										0
iPSC_NPC	ENSG00000277010		ENSG00000277010	ENSG00000277010	lncRNA	lncRNA	5.03667	5.02833	4.64	4.64	1	1	0.00206267	0.0278385			1_to_1	identical gene model		1	1	1	1	diff_parts_same_contig		Clone Problem, Variation	Clone Problem, Variation										0
iPSC_NPC	ENSG00000277011		ENSG00000277011	ENSG00000277011	lncRNA	lncRNA	0.47	0.47	0.47	0.47	0	0					1_to_1	identical gene model		1	1	1	1	diff_parts_same_contig		Gap	Gap							0	EFO_0000349	0.0077111	0
iPSC_NPC	ENSG00000277013	SUNO1	ENSG00000277013	ENSG00000277013	lncRNA	lncRNA	0.688	0.688	0.2	0.2	1	1	0.00206267	0.0278385			1_to_1	identical gene model		1	1	1	1											0	EFO_0000616	0.038436	0
iPSC_NPC	ENSG00000277014	MIR3179-4		ENSG00000277014		miRNA						0					hg38_spec_gene				1		1	diff_parts_same_contig			Gap										0
iPSC_NPC	ENSG00000277017		ENSG00000277017	ENSG00000277017	lncRNA	lncRNA					0	0					1_to_1	identical gene model		2;2	2;2	2	2	diff_parts_same_contig		Gap, Path Problem, GRC Housekeeping, Localization Problem, Clone Problem	Gap, Path Problem, Clone Problem	High Signal Region	High Signal Region								0
iPSC_NPC	ENSG00000277020		ENSG00000277020	ENSG00000277020	lncRNA	lncRNA	3.99	4	3.99	4	0	0					1_to_1	identical gene model		3;4	3;4	2	2														0
iPSC_NPC	ENSG00000277022		ENSG00000277022	ENSG00000277022	lncRNA	lncRNA	0.4925	0.4925	0.455	0.455	1	1	0.00206267	0.0278385			1_to_1	identical gene model		2	2	1	1	diff_parts_same_contig										0	EFO_0003060	0.028975	0
iPSC_NPC	ENSG00000277024		ENSG00000277024	ENSG00000277024	transcribed_processed_pseudogene	transcribed_processed_pseudogene					0	0					1_to_1	identical gene model		2;1	2;1	2	2	diff_parts_same_contig		Gap, GRC Housekeeping	Gap, GRC Housekeeping										0
iPSC_NPC	ENSG00000277027	RMRP		ENSG00000277027		ribozyme						0					hg38_spec_gene				1		1							1	Anauxetic dysplasia 1;Cartilage-hair hypoplasia;Metaphyseal dysplasia without hypotrichosis	3;3;3	known_molec_cause;known_molec_cause;known_molec_cause	0	Orphanet_175	0.7774	0
iPSC_NPC	ENSG00000277029	RNU6-1192P		ENSG00000277029		snRNA						0					hg38_spec_gene				1		1	new_contig_added			Clone Problem, GRC Housekeeping, Variation, Gap										0
iPSC_NPC	ENSG00000277030	MIR8071-2		ENSG00000277030		miRNA						0					hg38_spec_gene				1		1				Path Problem										0
iPSC_NPC	ENSG00000277031	RN7SL796P		ENSG00000277031		misc_RNA						0					hg38_spec_gene				1		1				Missing sequence, Variation		High Signal Region								0
iPSC_NPC	ENSG00000277034	SNORA71		ENSG00000277034		snoRNA						0					hg38_spec_gene				1		1	new_contig_added			GRC Housekeeping							0	EFO_0000616	0.0073916	0
iPSC_NPC	ENSG00000277035			ENSG00000277035		misc_RNA						0					hg38_spec_gene				1		1														0
iPSC_NPC	ENSG00000277039	Metazoa_SRP		ENSG00000277039		misc_RNA						0					hg38_spec_gene				1		1														0
iPSC_NPC	ENSG00000277040		ENSG00000277040	ENSG00000277040	processed_pseudogene	processed_pseudogene					0	0					1_to_1	identical gene model		1	1	1	1	diff_parts_same_contig													0
iPSC_NPC	ENSG00000277041		ENSG00000277041	ENSG00000277041	unprocessed_pseudogene	unprocessed_pseudogene					0	0					1_to_1	identical gene model		1	1	1	1			Unknown, Path Problem	Unknown, Path Problem										0
iPSC_NPC	ENSG00000277043	EEF1A1P42	ENSG00000277043	ENSG00000277043	processed_pseudogene	processed_pseudogene					0	0					1_to_1	exon_count_diff		10	2	1	1	new_contig_added		GRC Housekeeping, Variation	GRC Housekeeping										0
iPSC_NPC	ENSG00000277047		ENSG00000277047	ENSG00000277047	lncRNA	lncRNA					0	0					1_to_1	identical gene model		5;6;6;5;5;6;4;6;7;6;5;6;4;6;6;5;6;6;7;6;7;6;6;5;7;7;6;6;5;6;7;6;7;6;7;5;6;6;7;8;6;3;6	5;5;6;6;6;6;6;7;6;7;6;7;5;6;6;6;5;6;5;7;6;6;6;7;6;7;6;6;7;8;6;7;4;5;6;5;5;3;4;6;7;6;6	43	43	new_contig_added, diff_parts_same_contig													0
iPSC_NPC	ENSG00000277049	RNA5SP530		ENSG00000277049		rRNA						0					hg38_spec_gene				1		1	new_contig_added			Gap, GRC Housekeeping		High Signal Region								0
iPSC_NPC	ENSG00000277050		ENSG00000277050	ENSG00000277050	lncRNA	lncRNA	2.23	2.23	2.23	2.23	1	1	0.00206267	0.0278385			1_to_1	identical gene model		1	1	1	1	diff_parts_same_contig										0	MONDO_0100339	0.0023425	0
iPSC_NPC	ENSG00000277051	Metazoa_SRP		ENSG00000277051		misc_RNA						0					hg38_spec_gene				1		1	diff_parts_same_contig													0
iPSC_NPC	ENSG00000277052	MIR6763		ENSG00000277052		miRNA						0					hg38_spec_gene				1		1														0
iPSC_NPC	ENSG00000277053	GTF2IP1	ENSG00000277053	ENSG00000277053	transcribed_unprocessed_pseudogene	transcribed_unprocessed_pseudogene	28.97	22.01	26.03	18.825	1	1	0.0219172	0.873276			1_to_1	exon_count_diff		7;27;4;33;4;3;2;3;7;28	4;3;23;22;4;4;2;7;3	10	9	new_contig_added		Gap, Path Problem	Path Problem										0
iPSC_NPC	ENSG00000277056		ENSG00000277056	ENSG00000277056	unprocessed_pseudogene	unprocessed_pseudogene					0	0					1_to_1	identical gene model		1	1	1	1				GRC Housekeeping										0
iPSC_NPC	ENSG00000277057	MIR6779		ENSG00000277057		miRNA						0					hg38_spec_gene				1		1				GRC Housekeeping										0
iPSC_NPC	ENSG00000277058	HNRNPCL3		ENSG00000277058		protein_coding						0					hg38_spec_gene				2		1	new_contig_added			Missing sequence, Gap, GRC Housekeeping, Path Problem							0	MONDO_0011060	0.061613	0
iPSC_NPC	ENSG00000277062	RN7SL88P		ENSG00000277062		misc_RNA						0					hg38_spec_gene				1		1														0
iPSC_NPC	ENSG00000277063	MIR8084		ENSG00000277063		miRNA						0					hg38_spec_gene				1		1				GRC Housekeeping										0
iPSC_NPC	ENSG00000277066			ENSG00000277066		misc_RNA						0					hg38_spec_gene				1		1	diff_parts_same_contig													0
iPSC_NPC	ENSG00000277067			ENSG00000277067		lncRNA						0					hg38_spec_gene				2;3;3;4;4;3		6	new_contig_added			GRC Housekeeping, Localization Problem		High Signal Region								0
iPSC_NPC	ENSG00000277072	STAG3L2	ENSG00000160828	ENSG00000277072	pseudogene	transcribed_unprocessed_pseudogene	19.905	22.4967	19.84	22.26	1	1					1_to_1	transcript_count_diff		6;10;5;8;9;6	6;7;7;8;10;9;5;6	6	8	new_contig_added		Path Problem	Gap, Path Problem										0
iPSC_NPC	ENSG00000277073	MIR6131		ENSG00000277073		miRNA						0					hg38_spec_gene				1		1											0	EFO_0002690	0.0018505	0
iPSC_NPC	ENSG00000277075	H2AC8	ENSG00000277075	ENSG00000277075	protein_coding	protein_coding	6.48667	6.48167	6.315	6.31	1	1	0.00206267	0.0278385			1_to_1	identical gene model		1	1	1	1											0	EFO_0000763;EFO_0005741	0.50304	0
iPSC_NPC	ENSG00000277077		ENSG00000277077	ENSG00000277077	unprocessed_pseudogene	unprocessed_pseudogene					0	0					1_to_1	identical gene model		1	1	1	1														0
iPSC_NPC	ENSG00000277081			ENSG00000277081		misc_RNA						0					hg38_spec_gene				1		1														0
iPSC_NPC	ENSG00000277083	PRSS3P3	ENSG00000277083	ENSG00000277083	transcribed_unitary_pseudogene	transcribed_unitary_pseudogene					0	0					1_to_1	exon_count_diff		7;7	4;4	2	2	new_contig_added		Unknown	Unknown							0	EFO_0009187	0.004435	0
iPSC_NPC	ENSG00000277084	RNU2-4P		ENSG00000277084		snRNA						0					hg38_spec_gene				1		1				GRC Housekeeping										0
iPSC_NPC	ENSG00000277087		ENSG00000277087	ENSG00000277087	lncRNA	lncRNA	0.9	0.9	0.9	0.9	0	0					1_to_1	identical gene model		1	1	1	1														0
iPSC_NPC	ENSG00000277089	CCL3-AS1	ENSG00000277089	ENSG00000277089	lncRNA	lncRNA					0	0					1_to_1	identical gene model		5;2;2;4	4;5;2;2	4	4	new_contig_added										0	EFO_0000729	0.0032427	0
iPSC_NPC	ENSG00000277095		ENSG00000277095	ENSG00000277095	unprocessed_pseudogene	unprocessed_pseudogene		0.23		0.23	0	0					1_to_1	exon_count_diff		47	5	1	1	new_contig_added		GRC Housekeeping, Localization Problem, Missing sequence, Path Problem, Gap	Gap, Clone Problem, Path Problem	High Signal Region	High Signal Region								0
iPSC_NPC	ENSG00000277096		ENSG00000277096	ENSG00000277096	processed_pseudogene	processed_pseudogene					0	0					1_to_1	identical gene model		1	1	1	1			GRC Housekeeping, Localization Problem											0
iPSC_NPC	ENSG00000277099		ENSG00000277099	ENSG00000277099	unprocessed_pseudogene	unprocessed_pseudogene					0	0					1_to_1	identical gene model		6	6	1	1														0
iPSC_NPC	ENSG00000277103		ENSG00000277103	ENSG00000277103	processed_pseudogene	processed_pseudogene	1.56167	1.56167	1.26	1.26	1	1	0.00206267	0.0278385			1_to_1	identical gene model		1	1	1	1														0
iPSC_NPC	ENSG00000277108	SNORD49B		ENSG00000277108		snoRNA						0					hg38_spec_gene				1		1														0
iPSC_NPC	ENSG00000277109		ENSG00000277109	ENSG00000277109	unprocessed_pseudogene	unprocessed_pseudogene					0	0					1_to_1	identical gene model		2	2	1	1	new_contig_added		Gap, GRC Housekeeping, Path Problem	Gap, GRC Housekeeping										0
iPSC_NPC	ENSG00000277112	ANKRD20A21P		ENSG00000277112		transcribed_unprocessed_pseudogene		1.684		1.22		1					hg38_spec_gene				22;2		2	new_contig_added			Gap										0
iPSC_NPC	ENSG00000277117		ENSG00000277117	ENSG00000277117	protein_coding	protein_coding	0.46	0.455	0.46	0.455	0	1					1_to_1	exon_count_diff		7;6;9;7;10	7;6;6;7;7	5	5	new_contig_added		Path Problem, GRC Housekeeping	Path Problem, GRC Housekeeping		High Signal Region					0	EFO_0007323	0.0084196	0
iPSC_NPC	ENSG00000277118	Metazoa_SRP		ENSG00000277118		misc_RNA		6.86		6.86		0					hg38_spec_gene				1		1														0
iPSC_NPC	ENSG00000277119			ENSG00000277119		misc_RNA						0					hg38_spec_gene				1		1														0
iPSC_NPC	ENSG00000277120	MIR6089		ENSG00000277120		miRNA						0					hg38_spec_gene				2		1						High Signal Region								0
iPSC_NPC	ENSG00000277124			ENSG00000277124		misc_RNA						0					hg38_spec_gene				1		1	diff_parts_same_contig													0
iPSC_NPC	ENSG00000277125	PMS2P14		ENSG00000277125		unprocessed_pseudogene						0					hg38_spec_gene				6		1	new_contig_added			Gap, Path Problem										0
iPSC_NPC	ENSG00000277127	Metazoa_SRP		ENSG00000277127		misc_RNA						0					hg38_spec_gene				1		1	new_contig_added			Gap, Path Problem										0
iPSC_NPC	ENSG00000277128		ENSG00000277128	ENSG00000277128	lncRNA	lncRNA					0	0					1_to_1	exon_count_diff		16;2;100	1;2;3	3	3	diff_parts_same_contig		Path Problem, Gap, GRC Housekeeping	GRC Housekeeping, Path Problem	High Signal Region	High Signal Region					0	EFO_0001064	0.012238	0
iPSC_NPC	ENSG00000277129			ENSG00000277129		misc_RNA						0					hg38_spec_gene				1		1														0
iPSC_NPC	ENSG00000277130		ENSG00000277130	ENSG00000277130	lncRNA	lncRNA	1.07667	1.07	0.8	0.79	1	1	0.00206267	0.0278385			1_to_1	identical gene model		1	1	1	1											0	EFO_0002496	0.044911	0
iPSC_NPC	ENSG00000277133		ENSG00000277133	ENSG00000277133	processed_pseudogene	processed_pseudogene					0	0					1_to_1	identical gene model		1	1	1	1			Gap, GRC Housekeeping, Localization Problem	Gap, GRC Housekeeping	High Signal Region									0
iPSC_NPC	ENSG00000277135		ENSG00000277135	ENSG00000277135	lncRNA	lncRNA	1.698	1.694	1.13	1.12	1	1	0.00206267	0.0278385			1_to_1	identical gene model		1	1	1	1	diff_parts_same_contig										0	EFO_0000305	0.035494	0
iPSC_NPC	ENSG00000277136	Metazoa_SRP		ENSG00000277136		misc_RNA						0					hg38_spec_gene				1		1	diff_parts_same_contig			Path Problem										0
iPSC_NPC	ENSG00000277138	MIR6509		ENSG00000277138		miRNA						0					hg38_spec_gene				1		1														0
iPSC_NPC	ENSG00000277141	Metazoa_SRP		ENSG00000277141		misc_RNA						0					hg38_spec_gene				1		1														0
iPSC_NPC	ENSG00000277142	LINC00235	ENSG00000277142	ENSG00000277142	lncRNA	lncRNA	5.32833	5.32667	5.555	5.55	1	1	0.00206266	0.0278385			1_to_1	identical gene model		1	1	1	1											0	MONDO_0100096	0.012708	0
iPSC_NPC	ENSG00000277143		ENSG00000277143	ENSG00000277143	processed_pseudogene	processed_pseudogene					0	0					1_to_1	identical gene model		1	1	1	1														0
iPSC_NPC	ENSG00000277144		ENSG00000277144	ENSG00000277144	lncRNA	lncRNA	3.11	3.11	3.11	3.11	1	1	0.00206267	0.0278385			1_to_1	identical gene model		1	1	1	1											0	MONDO_0100096	0.025502	0
iPSC_NPC	ENSG00000277147	LINC00869		ENSG00000277147		transcribed_unprocessed_pseudogene		8.205		7.83		1					hg38_spec_gene				3;3;2;9;3;3;7;4;6;2;2;6;2		13	new_contig_added			Gap										0
iPSC_NPC	ENSG00000277149	TYW1B	ENSG00000277149	ENSG00000277149	protein_coding	protein_coding	8.29667	8.295	9.005	8.995	1	1	0.00206463	0.0278385			1_to_1	exon_count_diff		11;15;17	12;14;8	3	3	diff_parts_same_contig, new_contig_added		Variation, Path Problem	Variation, Path Problem							0	EFO_0004784	0.25155	0
iPSC_NPC	ENSG00000277150	F8A3	ENSG00000277150	ENSG00000277150	protein_coding	protein_coding	3.055	3.05333	1.87	1.87	1	1	0.00206267	0.0278385			1_to_1	identical gene model		1	1	1	1	hg19_errors_corrected, new_contig_added		Path Problem	Path Problem, GRC Housekeeping		High Signal Region					0	MONDO_0007739	0.074365	0
iPSC_NPC	ENSG00000277151		ENSG00000277151	ENSG00000277151	lncRNA	lncRNA	0.305	0.305	0.305	0.305	1	1	0.00206267	0.0278385			1_to_1	identical gene model		1	1	1	1	diff_parts_same_contig													0
iPSC_NPC	ENSG00000277152		ENSG00000277152	ENSG00000277152	lncRNA	lncRNA	0.336667	0.336667	0.17	0.17	1	1	0.00206267	0.0278385			1_to_1	identical gene model		1	1	1	1											0	EFO_0002496	0.043463	0
iPSC_NPC	ENSG00000277156	TOMM40P1	ENSG00000277156	ENSG00000277156	processed_pseudogene	processed_pseudogene					0	0					1_to_1	exon_count_diff		4	1	1	1	diff_parts_same_contig		Gap, GRC Housekeeping, Path Problem	GRC Housekeeping, Path Problem	High Signal Region	High Signal Region								0
iPSC_NPC	ENSG00000277157	H4C4	ENSG00000277157	ENSG00000277157	protein_coding	protein_coding	6.294	6.29	3.82	3.82	1	1	0.00206267	0.0278385			1_to_1	identical gene model		1	1	1	1											0	EFO_0000763;EFO_0005741	0.50304	0
iPSC_NPC	ENSG00000277159		ENSG00000277159	ENSG00000277159	lncRNA	lncRNA	2.76167	2.76	2.805	2.805	1	1	0.00206267	0.0278385			1_to_1	identical gene model		1	1	1	1	diff_parts_same_contig										0	EFO_1001056	0.0030484	0
iPSC_NPC	ENSG00000277161	PIGW	ENSG00000277161	ENSG00000277161	protein_coding	protein_coding	2.43167	2.75833	2.315	2.81	1	1	-0.220396	0.0646834			1_to_1	exon_count_diff		5;2;2	2;2;2	3	3	new_contig_added, diff_parts_same_contig		Clone Problem, GRC Housekeeping, Variation, Gap	Clone Problem, GRC Housekeeping, Variation, Gap			1	Glycosylphosphatidylinositol biosynthesis defect 11	3	known_molec_cause	0	Orphanet_247262	0.66021	0
iPSC_NPC	ENSG00000277162		ENSG00000277162	ENSG00000277162	unprocessed_pseudogene	unprocessed_pseudogene					0	0					1_to_1	identical gene model		1	1	1	1			Variation	Localization Problem, Variation	High Signal Region	High Signal Region								0
iPSC_NPC	ENSG00000277168	Metazoa_SRP		ENSG00000277168		misc_RNA						0					hg38_spec_gene				1		1														0
iPSC_NPC	ENSG00000277170		ENSG00000277170	ENSG00000277170	lncRNA	lncRNA	2.7425	2.74	1.29	1.29	1	1	0.00206267	0.0278385			1_to_1	identical gene model		1	1	1	1	diff_parts_same_contig										0	MONDO_0018531	0.013809	0
iPSC_NPC	ENSG00000277171		ENSG00000277171	ENSG00000277171	unprocessed_pseudogene	unprocessed_pseudogene					0	0					1_to_1	identical gene model		1	1	1	1														0
iPSC_NPC	ENSG00000277172	GAPDHP41	ENSG00000277172	ENSG00000277172	processed_pseudogene	processed_pseudogene					0	0					1_to_1	identical gene model		1	1	1	1	diff_parts_same_contig, new_contig_added		Gap, Variation, GRC Housekeeping	Path Problem, Gap, GRC Housekeeping										0
iPSC_NPC	ENSG00000277173		ENSG00000277173	ENSG00000277173	lncRNA	lncRNA	0.5575	0.5575	0.56	0.56	1	1	0.00206267	0.0278385			1_to_1	identical gene model		1	1	1	1											0	EFO_0004194	0.0029092	0
iPSC_NPC	ENSG00000277174		ENSG00000277174	ENSG00000277174	unprocessed_pseudogene	unprocessed_pseudogene					0	0					1_to_1	identical gene model		3	3	1	1														0
iPSC_NPC	ENSG00000277182		ENSG00000277182	ENSG00000277182	lncRNA	lncRNA	5.46167	5.46	4.55	4.545	1	1	0.00206258	0.0278385			1_to_1	identical gene model		1	1	1	1	diff_parts_same_contig, new_contig_added		GRC Housekeeping	GRC Housekeeping										0
iPSC_NPC	ENSG00000277184	SNORA9		ENSG00000277184		snoRNA						0					hg38_spec_gene				1		1														0
iPSC_NPC	ENSG00000277186		ENSG00000277186	ENSG00000277186	lncRNA	lncRNA					0	0					1_to_1	identical gene model		1	1	1	1	diff_parts_same_contig													0
iPSC_NPC	ENSG00000277188			ENSG00000277188		misc_RNA						0					hg38_spec_gene				1		1														0
iPSC_NPC	ENSG00000277191		ENSG00000277191	ENSG00000277191	transcribed_unprocessed_pseudogene	transcribed_unprocessed_pseudogene					0	0					1_to_1	identical gene model		1	1	1	1														0
iPSC_NPC	ENSG00000277194	SNORD22		ENSG00000277194		snoRNA						0					hg38_spec_gene				1		1											0	EFO_0002517	0.012566	0
iPSC_NPC	ENSG00000277196	PRODH		ENSG00000277196		protein_coding						0					hg38_spec_gene				14;15		2														0
iPSC_NPC	ENSG00000277198	RN7SL270P		ENSG00000277198		misc_RNA						0					hg38_spec_gene				1		1	diff_parts_same_contig			GRC Housekeeping, Gap										0
iPSC_NPC	ENSG00000277199	LINC01632		ENSG00000277199		lncRNA		2.52		2.52		1					hg38_spec_gene				6;2		2	new_contig_added			GRC Housekeeping, Gap, Clone Problem, Path Problem							0	EFO_0000384	0.0020441	0
iPSC_NPC	ENSG00000277200	CCDC92B	ENSG00000277200	ENSG00000277200	lncRNA	lncRNA	1.13167	1.13	1.18	1.18	1	1	0.00206267	0.0278385			1_to_1	identical gene model		1	1	1	1											0	MONDO_0014294	0.2661	0
iPSC_NPC	ENSG00000277202	MIR8063		ENSG00000277202		miRNA						0					hg38_spec_gene				1		1	diff_parts_same_contig			Variation										0
iPSC_NPC	ENSG00000277203		ENSG00000277203	ENSG00000277203	protein_coding	protein_coding	22.495	22.4867	21.53	21.515	1	1	0.00206572	0.0278385			1_to_1	identical gene model		1	1	1	1	new_contig_added		Path Problem	Path Problem		High Signal Region								0
iPSC_NPC	ENSG00000277206		ENSG00000277206	ENSG00000277206	unprocessed_pseudogene	unprocessed_pseudogene					0	0					1_to_1	identical gene model		2	2	1	1	diff_parts_same_contig													0
iPSC_NPC	ENSG00000277209	RPPH1		ENSG00000277209		ribozyme						0					hg38_spec_gene				1		1											0	EFO_0000222	0.07484	0
iPSC_NPC	ENSG00000277210		ENSG00000277210	ENSG00000277210	lncRNA	lncRNA					0	0					1_to_1	identical gene model		1	1	1	1											0	EFO_0000305	0.013226	0
iPSC_NPC	ENSG00000277211		ENSG00000277211	ENSG00000277211	processed_pseudogene	processed_pseudogene					0	0					1_to_1	identical gene model		1	1	1	1														0
iPSC_NPC	ENSG00000277213	SDR42E1P2	ENSG00000277213	ENSG00000277213	processed_pseudogene	processed_pseudogene					0	0					1_to_1	identical gene model		1	1	1	1	diff_parts_same_contig, new_contig_added		Gap, GRC Housekeeping, Path Problem	Missing sequence, Gap, GRC Housekeeping		High Signal Region								0
iPSC_NPC	ENSG00000277214		ENSG00000277214	ENSG00000277214	lncRNA	lncRNA	0.81	0.81	0.81	0.81	1	1	0.00206267	0.0278385			1_to_1	identical gene model		1	1	1	1														0
iPSC_NPC	ENSG00000277215	SPANXA2-OT1	ENSG00000277215	ENSG00000277215	lncRNA	lncRNA					0	0					1_to_1	exon_count_diff		7;6;6;5;11;12	2;3;4;5;6;4	6	6	new_contig_added, diff_parts_same_contig		Path Problem	Path Problem							0	EFO_1000044	0.040247	0
iPSC_NPC	ENSG00000277217			ENSG00000277217		misc_RNA						0					hg38_spec_gene				1		1														0
iPSC_NPC	ENSG00000277218		ENSG00000277218	ENSG00000277218	lncRNA	lncRNA	3.1575	3.16	3.07	3.075	1	1	0.00206267	0.0278385			1_to_1	identical gene model		1	1	1	1	diff_parts_same_contig, new_contig_added													0
iPSC_NPC	ENSG00000277223		ENSG00000277223	ENSG00000277223	lncRNA	lncRNA					0	0					1_to_1	identical gene model		1	1	1	1											0	EFO_0000365	0.0097201	0
iPSC_NPC	ENSG00000277224	H2BC7		ENSG00000277224		protein_coding		1.34833		1.59		1					hg38_spec_gene				1		1											0	EFO_0000763;EFO_0005741	0.50304	0
iPSC_NPC	ENSG00000277227		ENSG00000277227	ENSG00000277227	unprocessed_pseudogene	unprocessed_pseudogene					0	0					1_to_1	identical gene model		1	1	1	1														0
iPSC_NPC	ENSG00000277228		ENSG00000277228	ENSG00000277228	lncRNA	lncRNA					0	0					1_to_1	identical gene model		3	3	1	1														0
iPSC_NPC	ENSG00000277229		ENSG00000277229	ENSG00000277229	lncRNA	lncRNA					0	0					1_to_1	identical gene model		1	1	1	1														0
iPSC_NPC	ENSG00000277232	GTSE1-DT	ENSG00000277232	ENSG00000277232	lncRNA	lncRNA	1.606	1.602	1.33	1.32	1	1	0.00206267	0.0278385			1_to_1	identical gene model		1;1	1;1	2	2			Clone Problem	Clone Problem							0	MONDO_0100096	0.0032965	0
iPSC_NPC	ENSG00000277233	Metazoa_SRP		ENSG00000277233		misc_RNA						0					hg38_spec_gene				1		1														0
iPSC_NPC	ENSG00000277234	RNU1-5P		ENSG00000277234		snRNA						0					hg38_spec_gene				1		1	diff_parts_same_contig			Gap										0
iPSC_NPC	ENSG00000277235		ENSG00000277235	ENSG00000277235	lncRNA	lncRNA					0	0					1_to_1	identical gene model		1	1	1	1	diff_parts_same_contig													0
iPSC_NPC	ENSG00000277241		ENSG00000277241	ENSG00000277241	processed_pseudogene	processed_pseudogene					0	0					1_to_1	identical gene model		1	1	1	1	diff_parts_same_contig													0
iPSC_NPC	ENSG00000277243	MIR3118-3		ENSG00000277243		miRNA						0					hg38_spec_gene				1		1	new_contig_added			Path Problem, Gap, Variation, GRC Housekeeping		High Signal Region								0
iPSC_NPC	ENSG00000277245		ENSG00000277245	ENSG00000277245	lncRNA	lncRNA	2.65	2.65	2.65	2.65	0	0					1_to_1	identical gene model		1	1	1	1														0
iPSC_NPC	ENSG00000277246		ENSG00000277246	ENSG00000277246	lncRNA	lncRNA	2.13	2.13	2.13	2.13	0	0					1_to_1	identical gene model		1	1	1	1	diff_parts_same_contig										0	EFO_0000198	0.0016408	0
iPSC_NPC	ENSG00000277247		ENSG00000277247	ENSG00000277247	lncRNA	lncRNA					0	0					1_to_1	identical gene model		1	1	1	1											0	EFO_0003060	0.023791	0
iPSC_NPC	ENSG00000277248	U2		ENSG00000277248		snRNA						0					hg38_spec_gene				1		1	new_contig_added			GRC Housekeeping, Path Problem		High Signal Region								0
iPSC_NPC	ENSG00000277249	MIR6784		ENSG00000277249		miRNA						0					hg38_spec_gene				1		1	diff_parts_same_contig			Clone Problem, GRC Housekeeping							0	EFO_0000384	0.0045329	0
iPSC_NPC	ENSG00000277250	Metazoa_SRP		ENSG00000277250		misc_RNA						0					hg38_spec_gene				1		1														0
iPSC_NPC	ENSG00000277252		ENSG00000277252	ENSG00000277252	unprocessed_pseudogene	unprocessed_pseudogene					0	0					1_to_1	identical gene model		1	1	1	1	diff_parts_same_contig		Path Problem, Gap, GRC Housekeeping	GRC Housekeeping, Path Problem	High Signal Region	High Signal Region								0
iPSC_NPC	ENSG00000277253	CICP28	ENSG00000277253	ENSG00000277253	processed_pseudogene	processed_pseudogene	0.13	0.13	0.13	0.13	1	1	0.00206267	0.0278385			1_to_1	identical gene model		1	1	1	1	diff_parts_same_contig													0
iPSC_NPC	ENSG00000277255	MIR7854		ENSG00000277255		miRNA						0					hg38_spec_gene				1		1														0
iPSC_NPC	ENSG00000277258	PCGF2	ENSG00000277258	ENSG00000277258	protein_coding	protein_coding	6.65167	6.645	5.65	5.645	1	1	0.00206267	0.0278385			1_to_1	identical gene model		2;10;11;12;9;10;11	12;11;2;10;11;10;9	7	7	diff_parts_same_contig, new_contig_added		GRC Housekeeping	GRC Housekeeping			1	Turnpenny-Fry syndrome	3	known_molec_cause	0	EFO_0003847;HP_0001249	0.58311	0
iPSC_NPC	ENSG00000277260	FAM74A7	ENSG00000277260	ENSG00000277260	lncRNA	lncRNA					0	0					1_to_1	exon_count_diff		17	2	1	1	diff_parts_same_contig, new_contig_added		Gap, GRC Housekeeping	Gap, GRC Housekeeping										0
iPSC_NPC	ENSG00000277264	MIR6833		ENSG00000277264		miRNA						0					hg38_spec_gene				1		1				GRC Housekeeping, Gap, Path Problem, Variation										0
iPSC_NPC	ENSG00000277265	RN7SL556P		ENSG00000277265		misc_RNA		3.02		3.02		0					hg38_spec_gene				1		1														0
iPSC_NPC	ENSG00000277268	LHX1-DT	ENSG00000277268	ENSG00000277268	lncRNA	lncRNA	0.904	0.902	0.76	0.76	1	1	0.00206267	0.0278385			1_to_1	identical gene model	0.999614	4;2;3;2;3;2;3	3;2;3;4;2;3;2	7	7	new_contig_added		GRC Housekeeping, Variation	Variation, Gap, GRC Housekeeping							0	EFO_0000305	0.0097947	0
iPSC_NPC	ENSG00000277269			ENSG00000277269		misc_RNA						0					hg38_spec_gene				1		1	diff_parts_same_contig			Variation, Path Problem										0
iPSC_NPC	ENSG00000277270		ENSG00000277270	ENSG00000277270	lncRNA	lncRNA	0.685	0.685	0.53	0.53	1	1	0.00206267	0.0278385			1_to_1	identical gene model		2;2;2;3;3;4;2;5;4	4;2;4;3;5;2;3;2;2	9	9	diff_parts_same_contig										0	EFO_0005842	0.0032458	0
iPSC_NPC	ENSG00000277274	DUX4L22		ENSG00000277274		unprocessed_pseudogene						0					hg38_spec_gene				1		1	diff_parts_same_contig			Gap, Missing sequence, Path Problem		High Signal Region								0
iPSC_NPC	ENSG00000277277		ENSG00000277277	ENSG00000277277	protein_coding	protein_coding	1.02	1.02	0.995	0.995	1	1	0.00206267	0.0278385			1_to_1	identical gene model		1	1	1	1	new_contig_added		Clone Problem, Path Problem, GRC Housekeeping	Clone Problem, Path Problem, GRC Housekeeping, Localization Problem		High Signal Region								0
iPSC_NPC	ENSG00000277282	IGHV1OR21-1	ENSG00000277282	ENSG00000277282	IG_V_gene	IG_V_gene					0	0					1_to_1	identical gene model		2	2	1	1	diff_parts_same_contig		Gap, Localization Problem, GRC Housekeeping	Gap, Localization Problem, GRC Housekeeping							0	EFO_0005687	0.0073916	0
iPSC_NPC	ENSG00000277283		ENSG00000277283	ENSG00000277283	lncRNA	lncRNA	8.91833	8.915	8.365	8.365	1	1	0.00206267	0.0278385			1_to_1	identical gene model		1	1	1	1	diff_parts_same_contig										0	EFO_0000729	0.004061	0
iPSC_NPC	ENSG00000277287		ENSG00000277287	ENSG00000277287	lncRNA	lncRNA	0.49	0.49	0.35	0.35	1	1	0.00206267	0.0278385			1_to_1	identical gene model		1	1	1	1	diff_parts_same_contig										0	EFO_0001663	0.0056934	0
iPSC_NPC	ENSG00000277288	LINC02881	ENSG00000277288	ENSG00000277288	lncRNA	lncRNA	0.36	0.36	0.36	0.36	0	0					1_to_1	identical gene model		2;3	2;3	2	2				GRC Housekeeping										0
iPSC_NPC	ENSG00000277289		ENSG00000277289	ENSG00000277289	processed_pseudogene	processed_pseudogene					0	0					1_to_1	identical gene model		1	1	1	1	hg19_errors_corrected		Path Problem, Gap	Path Problem		High Signal Region								0
iPSC_NPC	ENSG00000277290		ENSG00000277290	ENSG00000277290	processed_pseudogene	processed_pseudogene	10.005	9.99833	7.415	7.405	1	1	0.00206267	0.0278385			1_to_1	identical gene model		1	1	1	1			Unknown	Unknown										0
iPSC_NPC	ENSG00000277295	RN7SL489P		ENSG00000277295		misc_RNA						0					hg38_spec_gene				1		1						High Signal Region								0
iPSC_NPC	ENSG00000277297	ATP5F1AP10	ENSG00000277297	ENSG00000277297	processed_pseudogene	processed_pseudogene	0.42	0.6	0.42	0.6	1	1	-0.201669	0.788081			1_to_1	exon_length_diff	0.983876	1	1	1	1	diff_parts_same_contig		Gap, GRC Housekeeping	Localization Problem, Gap, GRC Housekeeping, Path Problem	High Signal Region	High Signal Region								0
iPSC_NPC	ENSG00000277299		ENSG00000277299	ENSG00000277299	lncRNA	lncRNA	0.695	0.695	0.695	0.695	1	1	0.00206267	0.0278385			1_to_1	identical gene model		1	1	1	1														0
iPSC_NPC	ENSG00000277301		ENSG00000277301	ENSG00000277301	lncRNA	lncRNA	0.205	0.205	0.205	0.205	1	1	0.00206267	0.0278385			1_to_1	identical gene model		3	3	1	1	diff_parts_same_contig, new_contig_added										0	HP_0100806	0.0035683	0
iPSC_NPC	ENSG00000277304		ENSG00000277304	ENSG00000277304	unprocessed_pseudogene	unprocessed_pseudogene	0.576667	0.576667	0.56	0.56	1	1	0.00206267	0.0278385			1_to_1	identical gene model		15	15	1	1			Clone Problem, Path Problem, GRC Housekeeping, Localization Problem	Path Problem	High Signal Region									0
iPSC_NPC	ENSG00000277306			ENSG00000277306		misc_RNA						0					hg38_spec_gene				1		1				Path Problem										0
iPSC_NPC	ENSG00000277308	Metazoa_SRP		ENSG00000277308		misc_RNA						0					hg38_spec_gene				1		1														0
iPSC_NPC	ENSG00000277310		ENSG00000277310	ENSG00000277310	lncRNA	lncRNA	2.5	2.49333	1.74	1.73	1	1	0.00206267	0.0278385			1_to_1	identical gene model		1	1	1	1	diff_parts_same_contig													0
iPSC_NPC	ENSG00000277311			ENSG00000277311		misc_RNA		125.927		96.8		1					hg38_spec_gene				1		1											0	EFO_0000702	0.0053256	0
iPSC_NPC	ENSG00000277313	7SK		ENSG00000277313		misc_RNA						0					hg38_spec_gene				1		1	new_contig_added			Gap, Variation, Clone Problem							0	EFO_1001496	0.0073916	0
iPSC_NPC	ENSG00000277315		ENSG00000277315	ENSG00000277315	processed_pseudogene	processed_pseudogene					0	0					1_to_1	identical gene model		1	1	1	1	diff_parts_same_contig													0
iPSC_NPC	ENSG00000277319		ENSG00000277319	ENSG00000277319	unprocessed_pseudogene	unprocessed_pseudogene	6.86	6.86	6.86	6.86	0	0					1_to_1	identical gene model		1	1	1	1	diff_parts_same_contig													0
iPSC_NPC	ENSG00000277320			ENSG00000277320		misc_RNA						0					hg38_spec_gene				1		1	diff_parts_same_contig													0
iPSC_NPC	ENSG00000277322	GOLGA6L6	ENSG00000277322	ENSG00000277322	protein_coding	protein_coding					0	0					1_to_1	exon_count_diff		15	9	1	1	new_contig_added	yes	Path Problem, Gap, Missing sequence	Path Problem, Gap, GRC Housekeeping	High Signal Region	High Signal Region					0	Orphanet_100	0.005735	0
iPSC_NPC	ENSG00000277324		ENSG00000277324	ENSG00000277324	lncRNA	lncRNA	0.581667	0.581667	0.455	0.455	1	1	0.00206267	0.0278385			1_to_1	identical gene model		1	1	1	1														0
iPSC_NPC	ENSG00000277327	SPDYE20P	ENSG00000277327	ENSG00000277327	unprocessed_pseudogene	unprocessed_pseudogene					0	0					1_to_1	identical gene model		5	5	1	1														0
iPSC_NPC	ENSG00000277332		ENSG00000277332	ENSG00000277332	lncRNA	lncRNA					0	0					1_to_1	exon_count_diff		10	2	1	1	diff_parts_same_contig		Clone Problem	Clone Problem, GRC Housekeeping							0	EFO_0000326	0.0097059	0
iPSC_NPC	ENSG00000277340		ENSG00000277340	ENSG00000277340	processed_pseudogene	processed_pseudogene					0	0					1_to_1	identical gene model		1	1	1	1			Path Problem, Gap	Gap, GRC Housekeeping	High Signal Region	High Signal Region								0
iPSC_NPC	ENSG00000277341	RNU6-489P		ENSG00000277341		snRNA						0					hg38_spec_gene				1		1	new_contig_added			Variation, Gap, GRC Housekeeping										0
iPSC_NPC	ENSG00000277342		ENSG00000277342	ENSG00000277342	lncRNA	lncRNA	3.1825	3.18	3.605	3.6	1	1	0.00206267	0.0278385			1_to_1	identical gene model		1	1	1	1														0
iPSC_NPC	ENSG00000277344	RNU1-6P		ENSG00000277344		snRNA						0					hg38_spec_gene				1		1				Missing sequence, Gap										0
iPSC_NPC	ENSG00000277349	CICP25	ENSG00000277349	ENSG00000277349	unprocessed_pseudogene	unprocessed_pseudogene	0.3775	0.4775	0.365	0.365	1	1	-0.106617	0.373944			1_to_1	identical gene model		1	1	1	1					Low Mappability	Low Mappability								0
iPSC_NPC	ENSG00000277350		ENSG00000277350	ENSG00000277350	lncRNA	lncRNA					0	0					1_to_1	identical gene model		2;3;2	2;2;3	3	3	diff_parts_same_contig, new_contig_added		Gap, GRC Housekeeping	GRC Housekeeping, Gap, Path Problem							0	EFO_0000305	0.036219	0
iPSC_NPC	ENSG00000277351		ENSG00000277351	ENSG00000277351	lncRNA	lncRNA	1.86	1.86	1.85	1.85	1	1	0.00206267	0.0278385			1_to_1	identical gene model		1	1	1	1											0	EFO_0005842	0.0052265	0
iPSC_NPC	ENSG00000277352		ENSG00000277352	ENSG00000277352	lncRNA	lncRNA	0.69	0.69	0.69	0.69	1	1	0.00206267	0.0278385			1_to_1	identical gene model		1	1	1	1	diff_parts_same_contig													0
iPSC_NPC	ENSG00000277357	NPAP1P7	ENSG00000277357	ENSG00000277357	processed_pseudogene	processed_pseudogene					0	0					1_to_1	identical gene model		1	1	1	1	diff_parts_same_contig													0
iPSC_NPC	ENSG00000277358		ENSG00000277358	ENSG00000277358	unprocessed_pseudogene	unprocessed_pseudogene					0	0					1_to_1	identical gene model		1	1	1	1														0
iPSC_NPC	ENSG00000277363	SRCIN1	ENSG00000277363	ENSG00000277363	protein_coding	protein_coding	14.2933	14.29	11.3	11.29	1	1	0.002072	0.0278385			1_to_1	identical gene model	0.999941	5;7;3;19;2;20;19;15;15	19;20;15;19;15;3;2;5;7	9	9	new_contig_added, diff_parts_same_contig		GRC Housekeeping	GRC Housekeeping							0	EFO_0003060	0.10213	0
iPSC_NPC	ENSG00000277367	NEK2P1	ENSG00000277367	ENSG00000277367	processed_pseudogene	processed_pseudogene					0	0					1_to_1	identical gene model		1	1	1	1	diff_parts_same_contig		Gap, Path Problem	Gap, Path Problem	High Signal Region	High Signal Region								0
iPSC_NPC	ENSG00000277368		ENSG00000277368	ENSG00000277368	lncRNA	lncRNA	4.0575	4.055	4.045	4.04	1	1	0.00206267	0.0278385			1_to_1	identical gene model		1	1	1	1	diff_parts_same_contig										0	EFO_0000198	0.0024931	0
iPSC_NPC	ENSG00000277369		ENSG00000277369	ENSG00000277369	lncRNA	lncRNA	4.87833	4.875	4.95	4.95	1	1	0.00206267	0.0278385			1_to_1	identical gene model		1	1	1	1	diff_parts_same_contig													0
iPSC_NPC	ENSG00000277370	SNORD49A		ENSG00000277370		snoRNA						0					hg38_spec_gene				1		1											0	EFO_0000311;EFO_0000495	0.0036958	0
iPSC_NPC	ENSG00000277371	Metazoa_SRP		ENSG00000277371		misc_RNA		8.34		8.34		0					hg38_spec_gene				1		1														0
iPSC_NPC	ENSG00000277373		ENSG00000277373	ENSG00000277373	lncRNA	lncRNA					0	0					1_to_1	identical gene model		1	1	1	1	diff_parts_same_contig		Missing sequence	Missing sequence							0	EFO_0003060	0.030734	0
iPSC_NPC	ENSG00000277374	U1		ENSG00000277374		snRNA						0					hg38_spec_gene				1		1														0
iPSC_NPC	ENSG00000277379	MIR6724-3		ENSG00000277379		miRNA						0					hg38_spec_gene				1		1	new_contig_added			GRC Housekeeping, Localization Problem		High Signal Region								0
iPSC_NPC	ENSG00000277382		ENSG00000277382	ENSG00000277382	lncRNA	lncRNA	12.01	12.01	12.01	12.01	0	0					1_to_1	identical gene model		1	1	1	1	diff_parts_same_contig			Localization Problem										0
iPSC_NPC	ENSG00000277383		ENSG00000277383	ENSG00000277383	lncRNA	lncRNA	6.16667	6.16667	5.995	5.995	1	1	0.00206267	0.0278385			1_to_1	identical gene model		1	1	1	1	diff_parts_same_contig													0
iPSC_NPC	ENSG00000277385	Metazoa_SRP		ENSG00000277385		misc_RNA						0					hg38_spec_gene				1		1	diff_parts_same_contig			Clone Problem										0
iPSC_NPC	ENSG00000277386		ENSG00000277386	ENSG00000277386	lncRNA	lncRNA					0	0					1_to_1	identical gene model		1	1	1	1											0	EFO_0000519	0.027534	0
iPSC_NPC	ENSG00000277387	MIR8058		ENSG00000277387		miRNA						0					hg38_spec_gene				1		1														0
iPSC_NPC	ENSG00000277388	MIR8053		ENSG00000277388		miRNA						0					hg38_spec_gene				1		1														0
iPSC_NPC	ENSG00000277391	MIR6881		ENSG00000277391		miRNA						0					hg38_spec_gene				1		1	diff_parts_same_contig													0
iPSC_NPC	ENSG00000277396	Metazoa_SRP		ENSG00000277396		misc_RNA						0					hg38_spec_gene				1		1														0
iPSC_NPC	ENSG00000277397		ENSG00000277397	ENSG00000277397	unprocessed_pseudogene	unprocessed_pseudogene					0	0					1_to_1	identical gene model		2	2	1	1			Clone Problem											0
iPSC_NPC	ENSG00000277399	GPR179	ENSG00000277399	ENSG00000277399	protein_coding	protein_coding	1.37	1.37	1.37	1.37	0	0	0.00206267	0.0278385			1_to_1	identical gene model	0.999489	2;11;11;2	11;2;11;2	4	4	new_contig_added		Variation, Gap, GRC Housekeeping	Variation, GRC Housekeeping			1	Night blindness, congenital stationary (complete), 1E, autosomal recessive	3	known_molec_cause	0	Orphanet_215	0.74112	0
iPSC_NPC	ENSG00000277400			ENSG00000277400		protein_coding		2.54		0.83		1					hg38_spec_gene				3		1											0	EFO_0000616	0.016077	0
iPSC_NPC	ENSG00000277402	MIR6891		ENSG00000277402		miRNA						0					hg38_spec_gene				1		1				Path Problem, Variation, GRC Housekeeping										0
iPSC_NPC	ENSG00000277406	SEC22B4P		ENSG00000277406		transcribed_unprocessed_pseudogene		1.14333		1.26		1					hg38_spec_gene				5;3		2	new_contig_added			Gap, Missing sequence, Clone Problem, Path Problem										0
iPSC_NPC	ENSG00000277408		ENSG00000277408	ENSG00000277408	processed_pseudogene	processed_pseudogene					0	0					1_to_1	identical gene model		1	1	1	1	diff_parts_same_contig													0
iPSC_NPC	ENSG00000277410	H2BP5	ENSG00000277410	ENSG00000277410	processed_pseudogene	processed_pseudogene					0	0					1_to_1	identical gene model		1	1	1	1	diff_parts_same_contig													0
iPSC_NPC	ENSG00000277411	5S_rRNA		ENSG00000277411		rRNA						0					hg38_spec_gene				1		1	diff_parts_same_contig													0
iPSC_NPC	ENSG00000277412		ENSG00000277412	ENSG00000277412	lncRNA	lncRNA					0	0					1_to_1	exon_count_diff		5	2	1	1	diff_parts_same_contig, new_contig_added		Gap, GRC Housekeeping, Path Problem	Gap, GRC Housekeeping		High Signal Region								0
iPSC_NPC	ENSG00000277413			ENSG00000277413		misc_RNA						0					hg38_spec_gene				1		1														0
iPSC_NPC	ENSG00000277418	RNA5SP531		ENSG00000277418		rRNA						0					hg38_spec_gene				1		1														0
iPSC_NPC	ENSG00000277422	REXO1L6P		ENSG00000277422		transcribed_processed_pseudogene						0					hg38_spec_gene				1;1		2				Gap, GRC Housekeeping		High Signal Region								0
iPSC_NPC	ENSG00000277423		ENSG00000277423	ENSG00000277423	lncRNA	lncRNA	2.8375	2.8375	2.88	2.88	1	1	0.00206267	0.0278385			1_to_1	identical gene model		1	1	1	1														0
iPSC_NPC	ENSG00000277425		ENSG00000277425	ENSG00000277425	lncRNA	lncRNA	1.8575	1.8575	1.675	1.675	1	1	0.00206267	0.0278385			1_to_1	identical gene model		3	3	1	1														0
iPSC_NPC	ENSG00000277426		ENSG00000277426	ENSG00000277426	unprocessed_pseudogene	unprocessed_pseudogene					0	0					1_to_1	identical gene model		2	2	1	1	new_contig_added		GRC Housekeeping	GRC Housekeeping										0
iPSC_NPC	ENSG00000277428	Y_RNA		ENSG00000277428		misc_RNA						0					hg38_spec_gene				1		1														0
iPSC_NPC	ENSG00000277435		ENSG00000277435	ENSG00000277435	processed_pseudogene	processed_pseudogene	0.66	0.66	0.66	0.66	0	0					1_to_1	identical gene model		1	1	1	1	diff_parts_same_contig		Path Problem, Missing sequence, GRC Housekeeping, Gap	GRC Housekeeping, Path Problem, Gap										0
iPSC_NPC	ENSG00000277436	REXO1L5P	ENSG00000277436	ENSG00000277436	processed_pseudogene	processed_pseudogene					0	0					1_to_1	identical gene model		2	2	1	1			Gap	Gap, GRC Housekeeping	High Signal Region	High Signal Region								0
iPSC_NPC	ENSG00000277440		ENSG00000277440	ENSG00000277440	lncRNA	lncRNA	3.53833	3.53833	3.53	3.53	1	1	0.00206267	0.0278385			1_to_1	identical gene model		1	1	1	1	diff_parts_same_contig													0
iPSC_NPC	ENSG00000277443	MARCKS	ENSG00000277443	ENSG00000277443	protein_coding	protein_coding	447.962	485.705	460.89	491.165	1	1	-0.118127	0.0278385			1_to_1	exon_count_diff		17	2	1	1	new_contig_added		GRC Housekeeping	GRC Housekeeping			1	Macrocephaly, alopecia, cutis laxa, and scoliosis	3	known_molec_cause	0	EFO_0005091	0.36945	0
iPSC_NPC	ENSG00000277444			ENSG00000277444		misc_RNA						0					hg38_spec_gene				1		1				Path Problem										0
iPSC_NPC	ENSG00000277446	Metazoa_SRP		ENSG00000277446		misc_RNA						0					hg38_spec_gene				1		1														0
iPSC_NPC	ENSG00000277447		ENSG00000277447	ENSG00000277447	processed_pseudogene	processed_pseudogene					0	0					1_to_1	identical gene model		1	1	1	1			Clone Problem	Clone Problem										0
iPSC_NPC	ENSG00000277448	LINC02338	ENSG00000277448	ENSG00000277448	lncRNA	lncRNA					0	0					1_to_1	identical gene model		3	3	1	1	diff_parts_same_contig				High Signal Region						0	EFO_0000305	0.03732	0
iPSC_NPC	ENSG00000277449	CEBPB-AS1	ENSG00000277449	ENSG00000277449	lncRNA	lncRNA	0.628	0.628	0.53	0.53	1	1	0.00206267	0.0278385			1_to_1	identical gene model		6	6	1	1											0	MONDO_0100096	0.011985	0
iPSC_NPC	ENSG00000277450		ENSG00000277450	ENSG00000277450	lncRNA	lncRNA	10.9075	10.9	11.315	11.305	1	1	0.00206267	0.0278385			1_to_1	identical gene model		1	1	1	1	diff_parts_same_contig, new_contig_added		Clone Problem	Clone Problem										0
iPSC_NPC	ENSG00000277452	RN7SL473P		ENSG00000277452		misc_RNA		2.99		2.99		0					hg38_spec_gene				1		1														0
iPSC_NPC	ENSG00000277453		ENSG00000277453	ENSG00000277453	lncRNA	lncRNA	1.23333	1.23333	0.86	0.86	1	1	0.00206267	0.0278385			1_to_1	identical gene model		1	1	1	1	diff_parts_same_contig													0
iPSC_NPC	ENSG00000277455	Metazoa_SRP		ENSG00000277455		misc_RNA						0					hg38_spec_gene				1		1														0
iPSC_NPC	ENSG00000277458		ENSG00000277458	ENSG00000277458	unprocessed_pseudogene	unprocessed_pseudogene					0	0					1_to_1	identical gene model		1	1	1	1	diff_parts_same_contig													0
iPSC_NPC	ENSG00000277459		ENSG00000277459	ENSG00000277459	lncRNA	lncRNA	25.2733	25.2633	24.905	24.89	1	1	0.00206274	0.0278385			1_to_1	identical gene model		1	1	1	1	diff_parts_same_contig													0
iPSC_NPC	ENSG00000277460			ENSG00000277460		misc_RNA						0					hg38_spec_gene				1		1				Clone Problem										0
iPSC_NPC	ENSG00000277462	ZNF670	ENSG00000277462	ENSG00000277462	protein_coding	protein_coding	9.62667	9.62167	9.175	9.165	1	1	0.00207052	0.0278385			1_to_1	identical gene model		4	4	1	1											0	EFO_0006797	0.20918	0
iPSC_NPC	ENSG00000277463		ENSG00000277463	ENSG00000277463	lncRNA	lncRNA	3.25	3.25	3.25	3.25	1	1	0.00206267	0.0278385			1_to_1	identical gene model		1	1	1	1	diff_parts_same_contig		Path Problem, Gap	Gap										0
iPSC_NPC	ENSG00000277464	RN7SL286P		ENSG00000277464		misc_RNA						0					hg38_spec_gene				1		1				Missing sequence, Variation		High Signal Region								0
iPSC_NPC	ENSG00000277465			ENSG00000277465		misc_RNA						0					hg38_spec_gene				1		1														0
iPSC_NPC	ENSG00000277466		ENSG00000277466	ENSG00000277466	unprocessed_pseudogene	unprocessed_pseudogene					0	0					1_to_1	identical gene model		1	1	1	1														0
iPSC_NPC	ENSG00000277467	RN7SL628P		ENSG00000277467		misc_RNA						0					hg38_spec_gene				1		1				Missing sequence, Variation		High Signal Region								0
iPSC_NPC	ENSG00000277468			ENSG00000277468		misc_RNA						0					hg38_spec_gene				1		1	diff_parts_same_contig													0
iPSC_NPC	ENSG00000277469			ENSG00000277469		misc_RNA						0					hg38_spec_gene				1		1	diff_parts_same_contig													0
iPSC_NPC	ENSG00000277473	Metazoa_SRP		ENSG00000277473		misc_RNA						0					hg38_spec_gene				1		1														0
iPSC_NPC	ENSG00000277474	MIR6894		ENSG00000277474		miRNA						0					hg38_spec_gene				1		1				Path Problem										0
iPSC_NPC	ENSG00000277475			ENSG00000277475		protein_coding		6.205		4.2		1					hg38_spec_gene				1		1														0
iPSC_NPC	ENSG00000277476		ENSG00000277476	ENSG00000277476	lncRNA	lncRNA	2.22667	2.225	2.06	2.055	1	1	0.00206267	0.0278385			1_to_1	identical gene model		1	1	1	1			Localization Problem	Localization Problem							0	EFO_0000729	0.0047742	0
iPSC_NPC	ENSG00000277478	MIR6165		ENSG00000277478		miRNA						0					hg38_spec_gene				1		1	diff_parts_same_contig			GRC Housekeeping, Gap										0
iPSC_NPC	ENSG00000277479		ENSG00000277479	ENSG00000277479	unprocessed_pseudogene	unprocessed_pseudogene					0	0					1_to_1	identical gene model		1	1	1	1	diff_parts_same_contig		GRC Housekeeping, Localization Problem	GRC Housekeeping										0
iPSC_NPC	ENSG00000277481	PKD1L3	ENSG00000277481	ENSG00000277481	protein_coding	protein_coding					0	0	0.00206267	0.0278385			1_to_1	exon_count_diff		33	30	1	1	new_contig_added, diff_parts_same_contig		Variation	Variation							0	EFO_0004611	0.25601	0
iPSC_NPC	ENSG00000277482		ENSG00000277482	ENSG00000277482	lncRNA	lncRNA					0	0					1_to_1	identical gene model		1	1	1	1	diff_parts_same_contig													0
iPSC_NPC	ENSG00000277483	RN7SL321P		ENSG00000277483		misc_RNA						0					hg38_spec_gene				1		1	diff_parts_same_contig													0
iPSC_NPC	ENSG00000277486	SAGE3P	ENSG00000277486	ENSG00000277486	unprocessed_pseudogene	unprocessed_pseudogene					0	0					1_to_1	identical gene model		12	12	1	1	new_contig_added		Path Problem	Path Problem										0
iPSC_NPC	ENSG00000277488	5S_rRNA		ENSG00000277488		rRNA						0					hg38_spec_gene				1		1	new_contig_added			GRC Housekeeping, Gap, Variation										0
iPSC_NPC	ENSG00000277490		ENSG00000277490	ENSG00000277490	processed_pseudogene	processed_pseudogene					0	0					1_to_1	identical gene model		1	1	1	1	diff_parts_same_contig		Gap, GRC Housekeeping	Gap, GRC Housekeeping, Path Problem										0
iPSC_NPC	ENSG00000277491		ENSG00000277491	ENSG00000277491	lncRNA	lncRNA	5.77333	5.77	5.06	5.06	1	1	0.00206267	0.0278385			1_to_1	identical gene model		1	1	1	1														0
iPSC_NPC	ENSG00000277492			ENSG00000277492		snoRNA						0					hg38_spec_gene				1		1	diff_parts_same_contig													0
iPSC_NPC	ENSG00000277493		ENSG00000277493	ENSG00000277493	unprocessed_pseudogene	unprocessed_pseudogene					0	0					1_to_1	identical gene model		2	2	1	1	diff_parts_same_contig													0
iPSC_NPC	ENSG00000277494	GPIHBP1	ENSG00000277494	ENSG00000277494	protein_coding	protein_coding					0	0					1_to_1	exon_length_diff	0.989079	4	4	1	1	new_contig_added		Clone Problem, Variation	Clone Problem, Variation			1	Hyperlipoproteinemia, type 1D	3	known_molec_cause	0	Orphanet_411	0.75907	0
iPSC_NPC	ENSG00000277496	SLCO4A1-AS2	ENSG00000277496	ENSG00000277496	lncRNA	lncRNA	0.4775	0.4775	0.435	0.435	1	1	0.00206267	0.0278385			1_to_1	identical gene model		1	1	1	1											0	EFO_0005922	0.043906	0
iPSC_NPC	ENSG00000277498		ENSG00000277498	ENSG00000277498	unprocessed_pseudogene	unprocessed_pseudogene	0.18	0.18	0.18	0.18	0	0					1_to_1	identical gene model		2	2	1	1														0
iPSC_NPC	ENSG00000277499		ENSG00000277499	ENSG00000277499	processed_pseudogene	processed_pseudogene					0	0					1_to_1	identical gene model		1	1	1	1	diff_parts_same_contig, new_contig_added		Path Problem, Gap	Path Problem										0
iPSC_NPC	ENSG00000277500		ENSG00000277500	ENSG00000277500	unprocessed_pseudogene	unprocessed_pseudogene					0	0					1_to_1	identical gene model		1	1	1	1	diff_parts_same_contig		Missing sequence, Variation	Missing sequence, Variation										0
iPSC_NPC	ENSG00000277501		ENSG00000277501	ENSG00000277501	lncRNA	lncRNA	1.42	1.42	1.42	1.42	1	1	0.00206267	0.0278385			1_to_1	identical gene model	0.999746	2;2	2;2	2	2	new_contig_added		GRC Housekeeping, Variation	Variation, Gap, GRC Housekeeping										0
iPSC_NPC	ENSG00000277502			ENSG00000277502		misc_RNA						0					hg38_spec_gene				1		1				Variation										0
iPSC_NPC	ENSG00000277504		ENSG00000277504	ENSG00000277504	lncRNA	lncRNA	2.602	2.6	2.98	2.98	1	1	0.00206267	0.0278385			1_to_1	identical gene model		1	1	1	1	diff_parts_same_contig													0
iPSC_NPC	ENSG00000277505	MPHOSPH10P5	ENSG00000277505	ENSG00000277505	unprocessed_pseudogene	unprocessed_pseudogene					0	0					1_to_1	exon_count_diff		12	4	1	1	diff_parts_same_contig		Variation, Gap, Path Problem, GRC Housekeeping	Path Problem, Gap, Missing sequence, GRC Housekeeping	High Signal Region	High Signal Region								0
iPSC_NPC	ENSG00000277506	RN7SL802P		ENSG00000277506		misc_RNA						0					hg38_spec_gene				1		1														0
iPSC_NPC	ENSG00000277508	BSNDP3	ENSG00000277508	ENSG00000277508	processed_pseudogene	processed_pseudogene					0	0					1_to_1	identical gene model		1	1	1	1					Low Mappability									0
iPSC_NPC	ENSG00000277509		ENSG00000277509	ENSG00000277509	processed_pseudogene	processed_pseudogene					0	0					1_to_1	identical gene model		1	1	1	1			Clone Problem	Clone Problem										0
iPSC_NPC	ENSG00000277510	Metazoa_SRP		ENSG00000277510		misc_RNA						0					hg38_spec_gene				1		1	diff_parts_same_contig										0	EFO_0000384	0.0019639	0
iPSC_NPC	ENSG00000277511		ENSG00000277511	ENSG00000277511	lncRNA	lncRNA	1.03	1.03	1.26	1.26	1	1	0.00206267	0.0278385			1_to_1	identical gene model		1	1	1	1											0	EFO_0000557	0.010141	0
iPSC_NPC	ENSG00000277512	SNORD65		ENSG00000277512		snoRNA						0					hg38_spec_gene				1		1														0
iPSC_NPC	ENSG00000277513		ENSG00000277513	ENSG00000277513	processed_pseudogene	processed_pseudogene					0	0					1_to_1	identical gene model		1	1	1	1			Clone Problem											0
iPSC_NPC	ENSG00000277514	OR52Q1P	ENSG00000277514	ENSG00000277514	unprocessed_pseudogene	unprocessed_pseudogene					0	0					1_to_1	identical gene model		1	1	1	1	diff_parts_same_contig													0
iPSC_NPC	ENSG00000277515	RN7SL495P		ENSG00000277515		misc_RNA						0					hg38_spec_gene				1		1	diff_parts_same_contig			Variation, Path Problem, GRC Housekeeping, Gap										0
iPSC_NPC	ENSG00000277516		ENSG00000277516	ENSG00000277516	unprocessed_pseudogene	unprocessed_pseudogene					0	0					1_to_1	identical gene model		1	1	1	1			Gap											0
iPSC_NPC	ENSG00000277521	MIR8078		ENSG00000277521		miRNA						0					hg38_spec_gene				1		1						High Signal Region					0	EFO_0000305	0.0093754	0
iPSC_NPC	ENSG00000277524			ENSG00000277524		misc_RNA						0					hg38_spec_gene				1		1	diff_parts_same_contig			Clone Problem										0
iPSC_NPC	ENSG00000277526	LINC03021	ENSG00000277526	ENSG00000277526	lncRNA	lncRNA					0	0					1_to_1	exon_count_diff		8;5;8	5;5;5	3	3	new_contig_added		Unknown	Unknown							0	EFO_1000044	0.041711	0
iPSC_NPC	ENSG00000277527	LINC01796	ENSG00000277527	ENSG00000277527	lncRNA	lncRNA					0	0					1_to_1	exon_count_diff		7;7;5;7;3	4;3;4;4;2	5	5	new_contig_added, diff_parts_same_contig		Path Problem	Path Problem										0
iPSC_NPC	ENSG00000277529	NF1P10	ENSG00000277529	ENSG00000277529	transcribed_unprocessed_pseudogene	transcribed_unprocessed_pseudogene					0	0					1_to_1	exon_length_diff	0.97481	5;4	5;4	2	2	diff_parts_same_contig		Gap	Gap	High Signal Region	High Signal Region								0
iPSC_NPC	ENSG00000277531	PNMA8C	ENSG00000277531	ENSG00000277531	protein_coding	protein_coding	4.125	4.12167	4.275	4.265	1	1	0.0020626	0.0278385			1_to_1	identical gene model		1	1	1	1	diff_parts_same_contig										0	Orphanet_100	0.02049	0
iPSC_NPC	ENSG00000277532		ENSG00000277532	ENSG00000277532	unprocessed_pseudogene	unprocessed_pseudogene					0	0					1_to_1	identical gene model		2	2	1	1	diff_parts_same_contig		Unknown, GRC Housekeeping, Path Problem, Gap	Unknown, GRC Housekeeping, Gap										0
iPSC_NPC	ENSG00000277533	MIR8077		ENSG00000277533		miRNA						0					hg38_spec_gene				1		1	diff_parts_same_contig													0
iPSC_NPC	ENSG00000277534		ENSG00000277534	ENSG00000277534	lncRNA	lncRNA	3.33	3.33	3.135	3.135	1	1	0.00206271	0.0278385			1_to_1	identical gene model		1	1	1	1	diff_parts_same_contig										0	EFO_0008523	0.0067261	0
iPSC_NPC	ENSG00000277535		ENSG00000277535	ENSG00000277535	protein_coding	protein_coding					0	0					1_to_1	identical gene model		3	3	1	1	diff_parts_same_contig		Gap											0
iPSC_NPC	ENSG00000277541	ZNF630-AS1	ENSG00000277541	ENSG00000277541	lncRNA	lncRNA					0	0					1_to_1	exon_count_diff		5	2	1	1	new_contig_added, diff_parts_same_contig		Path Problem	Path Problem							0	Orphanet_100	0.0050238	0
iPSC_NPC	ENSG00000277542			ENSG00000277542		misc_RNA						0					hg38_spec_gene				1		1				GRC Housekeeping, Gap							0	EFO_0000384	0.0020363	0
iPSC_NPC	ENSG00000277543		ENSG00000277543	ENSG00000277543	lncRNA	lncRNA					0	0					1_to_1	identical gene model		1	1	1	1														0
iPSC_NPC	ENSG00000277544		ENSG00000277544	ENSG00000277544	unprocessed_pseudogene	unprocessed_pseudogene	0.4	0.4	0.4	0.4	1	1	0.00206267	0.0278385			1_to_1	identical gene model	0.999611	4	4	1	1	diff_parts_same_contig			GRC Housekeeping, Clone Problem										0
iPSC_NPC	ENSG00000277545		ENSG00000277545	ENSG00000277545	lncRNA	lncRNA	0.72	0.72	0.72	0.72	0	0					1_to_1	identical gene model		1	1	1	1														0
iPSC_NPC	ENSG00000277548		ENSG00000277548	ENSG00000277548	lncRNA	lncRNA	3.89833	3.89833	4.69	4.69	1	1	0.00206267	0.0278385			1_to_1	identical gene model		1	1	1	1											0	EFO_0000305	0.035494	0
iPSC_NPC	ENSG00000277549		ENSG00000277549	ENSG00000277549	unprocessed_pseudogene	unprocessed_pseudogene					0	0					1_to_1	identical gene model		1	1	1	1														0
iPSC_NPC	ENSG00000277550		ENSG00000277550	ENSG00000277550	lncRNA	lncRNA	0.89	0.89	0.89	0.89	0	0					1_to_1	identical gene model		1	1	1	1	diff_parts_same_contig													0
iPSC_NPC	ENSG00000277553			ENSG00000277553		misc_RNA						0					hg38_spec_gene				1		1	diff_parts_same_contig													0
iPSC_NPC	ENSG00000277556	OR13C5	ENSG00000277556	ENSG00000277556	protein_coding	protein_coding	0.37	0.37	0.37	0.37	0	0					1_to_1	identical gene model		1	1	1	1											0	MONDO_0008170;MONDO_0021637;EFO_0000673;EFO_1000044;EFO_0000349	0.18479	0
iPSC_NPC	ENSG00000277558		ENSG00000277558	ENSG00000277558	lncRNA	lncRNA					0	0					1_to_1	identical gene model		1	1	1	1	diff_parts_same_contig													0
iPSC_NPC	ENSG00000277559		ENSG00000277559	ENSG00000277559	lncRNA	lncRNA	1.186	1.188	1.09	1.09	1	1	0.00206267	0.0278385			1_to_1	identical gene model		1	1	1	1											0	EFO_0000326	0.025457	0
iPSC_NPC	ENSG00000277561	GOLGA8IP		ENSG00000277561		transcribed_unprocessed_pseudogene		0.32		0.32		0					hg38_spec_gene				3;18;12		3	diff_parts_same_contig			Variation, Path Problem, GRC Housekeeping, Gap		High Signal Region								0
iPSC_NPC	ENSG00000277562		ENSG00000277562	ENSG00000277562	processed_pseudogene	processed_pseudogene	1.495	1.495	1.495	1.495	1	1	0.00206267	0.0278385			1_to_1	identical gene model		1	1	1	1	diff_parts_same_contig													0
iPSC_NPC	ENSG00000277563			ENSG00000277563		misc_RNA						0					hg38_spec_gene				1		1				GRC Housekeeping							0	MONDO_0100096	0.0065423	0
iPSC_NPC	ENSG00000277565			ENSG00000277565		misc_RNA						0					hg38_spec_gene				1		1														0
iPSC_NPC	ENSG00000277566		ENSG00000277566	ENSG00000277566	lncRNA	lncRNA	3.042	3.042	3.02	3.02	1	1	0.00206267	0.0278385			1_to_1	identical gene model		1	1	1	1	diff_parts_same_contig										0	EFO_0003060	0.02318	0
iPSC_NPC	ENSG00000277568			ENSG00000277568		misc_RNA						0					hg38_spec_gene				1		1														0
iPSC_NPC	ENSG00000277569	MIR6134		ENSG00000277569		miRNA						0					hg38_spec_gene				1		1														0
iPSC_NPC	ENSG00000277572			ENSG00000277572		misc_RNA						0					hg38_spec_gene				1		1	diff_parts_same_contig			Variation, GRC Housekeeping										0
iPSC_NPC	ENSG00000277575		ENSG00000277575	ENSG00000277575	processed_pseudogene	processed_pseudogene					0	0					1_to_1	identical gene model		4	4	1	1	diff_parts_same_contig, new_contig_added		Gap, GRC Housekeeping	GRC Housekeeping, Gap, Path Problem		High Signal Region								0
iPSC_NPC	ENSG00000277576		ENSG00000277576	ENSG00000277576	unprocessed_pseudogene	unprocessed_pseudogene					0	0					1_to_1	identical gene model		1	1	1	1	diff_parts_same_contig			GRC Housekeeping										0
iPSC_NPC	ENSG00000277577			ENSG00000277577		misc_RNA						0					hg38_spec_gene				1		1														0
iPSC_NPC	ENSG00000277578	Metazoa_SRP		ENSG00000277578		misc_RNA						0					hg38_spec_gene				1		1				Gap, GRC Housekeeping										0
iPSC_NPC	ENSG00000277579		ENSG00000277579	ENSG00000277579	lncRNA	lncRNA					0	0					1_to_1	identical gene model		2	2	1	1	new_contig_added		GRC Housekeeping, Variation	Variation, Gap, GRC Housekeeping										0
iPSC_NPC	ENSG00000277581		ENSG00000277581	ENSG00000277581	lncRNA	lncRNA	1.115	1.115	1.115	1.115	1	1	0.00206267	0.0278385			1_to_1	identical gene model		1	1	1	1														0
iPSC_NPC	ENSG00000277582	RN7SL428P		ENSG00000277582		misc_RNA						0					hg38_spec_gene				1		1	diff_parts_same_contig													0
iPSC_NPC	ENSG00000277583			ENSG00000277583		misc_RNA						0					hg38_spec_gene				1		1														0
iPSC_NPC	ENSG00000277586	NEFL	ENSG00000277586	ENSG00000277586	protein_coding	protein_coding	15.2167	18.5	11.995	15.64	1	1	-0.311084	0.0278385			1_to_1	exon_count_diff		7;1	4;1	2	2	new_contig_added, diff_parts_same_contig		Clone Problem	Clone Problem			1	Charcot-Marie-Tooth disease, dominant intermediate G;Charcot-Marie-Tooth disease, type 1F;Charcot-Marie-Tooth disease, type 2E	3;3;3	known_molec_cause;known_molec_cause;known_molec_cause	0	MONDO_0011902	0.77719	0
iPSC_NPC	ENSG00000277587		ENSG00000277587	ENSG00000277587	lncRNA	lncRNA					0	0					1_to_1	identical gene model		1	1	1	1	diff_parts_same_contig													0
iPSC_NPC	ENSG00000277588	MIR6806		ENSG00000277588		miRNA						0					hg38_spec_gene				1		1	diff_parts_same_contig													0
iPSC_NPC	ENSG00000277589		ENSG00000277589	ENSG00000277589	lncRNA	lncRNA	0.65	0.65	0.65	0.65	0	0					1_to_1	identical gene model		2	2	1	1	new_contig_added		GRC Housekeeping, Variation	Variation, Gap, GRC Housekeeping										0
iPSC_NPC	ENSG00000277590	MIR7845		ENSG00000277590		miRNA						0					hg38_spec_gene				1		1														0
iPSC_NPC	ENSG00000277591	RN7SL575P		ENSG00000277591		misc_RNA						0					hg38_spec_gene				1		1				Path Problem										0
iPSC_NPC	ENSG00000277592	Metazoa_SRP		ENSG00000277592		misc_RNA						0					hg38_spec_gene				1		1											0	EFO_0000178	0.0095792	0
iPSC_NPC	ENSG00000277595		ENSG00000277595	ENSG00000277595	lncRNA	lncRNA	1.152	1.152	1.08	1.08	1	1	0.00206267	0.0278385			1_to_1	identical gene model		1	1	1	1														0
iPSC_NPC	ENSG00000277597		ENSG00000277597	ENSG00000277597	lncRNA	lncRNA	1.51	1.51	1.51	1.51	0	0					1_to_1	identical gene model		1	1	1	1														0
iPSC_NPC	ENSG00000277598			ENSG00000277598		processed_pseudogene						0					hg38_spec_gene				1		1				Localization Problem, Gap, GRC Housekeeping		High Signal Region								0
iPSC_NPC	ENSG00000277599			ENSG00000277599		misc_RNA						0					hg38_spec_gene				1		1														0
iPSC_NPC	ENSG00000277602		ENSG00000277602	ENSG00000277602	lncRNA	lncRNA	10.45	10.445	10.45	10.445	1	1	0.00206267	0.0278385			1_to_1	identical gene model		1	1	1	1														0
iPSC_NPC	ENSG00000277604	Y_RNA		ENSG00000277604		misc_RNA						0					hg38_spec_gene				1		1	diff_parts_same_contig													0
iPSC_NPC	ENSG00000277605	Metazoa_SRP		ENSG00000277605		misc_RNA						0					hg38_spec_gene				1		1														0
iPSC_NPC	ENSG00000277608		ENSG00000277608	ENSG00000277608	unprocessed_pseudogene	unprocessed_pseudogene					0	0					1_to_1	identical gene model		1	1	1	1	diff_parts_same_contig													0
iPSC_NPC	ENSG00000277610	RNVU1-4		ENSG00000277610		snRNA						0					hg38_spec_gene				1		1	new_contig_added			Missing sequence, Gap, Clone Problem, Path Problem										0
iPSC_NPC	ENSG00000277611		ENSG00000277611	ENSG00000277611	protein_coding	protein_coding					0	0					1_to_1	identical gene model		7	7	1	1	diff_parts_same_contig													0
iPSC_NPC	ENSG00000277613	U6		ENSG00000277613		snRNA						0					hg38_spec_gene				1		1	new_contig_added			Gap, Clone Problem, Path Problem		High Signal Region					0	EFO_0003839;EFO_0001073;Orphanet_2913	0.0014783	0
iPSC_NPC	ENSG00000277617	Metazoa_SRP		ENSG00000277617		misc_RNA						0					hg38_spec_gene				1		1														0
iPSC_NPC	ENSG00000277618		ENSG00000277618	ENSG00000277618	processed_pseudogene	processed_pseudogene					0	0					1_to_1	identical gene model		1	1	1	1			Gap, GRC Housekeeping, Path Problem	Gap, Path Problem	High Signal Region	High Signal Region								0
iPSC_NPC	ENSG00000277619		ENSG00000277619	ENSG00000277619	lncRNA	lncRNA					0	0					1_to_1	identical gene model		1	1	1	1											0	EFO_0000478	0.034046	0
iPSC_NPC	ENSG00000277621		ENSG00000277621	ENSG00000277621	lncRNA	lncRNA	2.52667	2.52667	2.42	2.42	1	1	0.00206267	0.0278385			1_to_1	identical gene model		1	1	1	1											0	EFO_1000189	0.0072932	0
iPSC_NPC	ENSG00000277628	Metazoa_SRP		ENSG00000277628		misc_RNA						0					hg38_spec_gene				1		1				Path Problem										0
iPSC_NPC	ENSG00000277630			ENSG00000277630		protein_coding						0					hg38_spec_gene				11;8		2														0
iPSC_NPC	ENSG00000277631	PGM5P3-AS1	ENSG00000277631	ENSG00000277631	lncRNA	lncRNA					0	0					1_to_1	identical gene model		3;3;3;2;2;4;3	3;4;2;3;3;3;2	7	7											0	EFO_0000182	0.0073916	0
iPSC_NPC	ENSG00000277632	CCL3	ENSG00000277632	ENSG00000277632	protein_coding	protein_coding					0	0					1_to_1	identical gene model	0.999899	3;2;2	3;2;2	3	3	new_contig_added						0	{HIV infection, resistance to}	2	linakge_mapping	0	EFO_0008051	0.16133	0
iPSC_NPC	ENSG00000277634	Y_RNA		ENSG00000277634		misc_RNA						0					hg38_spec_gene				1		1														0
iPSC_NPC	ENSG00000277635	Metazoa_SRP		ENSG00000277635		misc_RNA						0					hg38_spec_gene				1		1														0
iPSC_NPC	ENSG00000277636	MIR8061		ENSG00000277636		miRNA						0					hg38_spec_gene				1		1	new_contig_added			Variation, GRC Housekeeping										0
iPSC_NPC	ENSG00000277637	RN7SL469P		ENSG00000277637		misc_RNA						0					hg38_spec_gene				1		1				Missing sequence, Variation		High Signal Region								0
iPSC_NPC	ENSG00000277639		ENSG00000277639	ENSG00000277639	protein_coding	protein_coding	3.35833	3.35833	2.61	2.605	1	1	0.00206267	0.0278385			1_to_1	identical gene model		3;3	3;3	2	2											0	EFO_0000326	0.04976	0
iPSC_NPC	ENSG00000277640		ENSG00000277640	ENSG00000277640	processed_pseudogene	processed_pseudogene					0	0					1_to_1	identical gene model		1	1	1	1														0
iPSC_NPC	ENSG00000277646		ENSG00000277646	ENSG00000277646	processed_pseudogene	processed_pseudogene					0	0					1_to_1	identical gene model		1	1	1	1														0
iPSC_NPC	ENSG00000277647		ENSG00000277647	ENSG00000277647	unprocessed_pseudogene	unprocessed_pseudogene					0	0					1_to_1	identical gene model		1	1	1	1			Gap	Gap										0
iPSC_NPC	ENSG00000277651		ENSG00000277651	ENSG00000277651	lncRNA	lncRNA	1.105	1.105	1.105	1.105	1	1	0.00206267	0.0278385			1_to_1	identical gene model		1	1	1	1														0
iPSC_NPC	ENSG00000277653			ENSG00000277653		misc_RNA						0					hg38_spec_gene				1		1	diff_parts_same_contig										0	EFO_0000702	0.011509	0
iPSC_NPC	ENSG00000277654		ENSG00000277654	ENSG00000277654	transcribed_processed_pseudogene	transcribed_processed_pseudogene					0	0					1_to_1	identical gene model		1;3;5;5;6;3;4;5;11	4;11;1;3;5;5;5;6;3	9	9	new_contig_added, diff_parts_same_contig													0
iPSC_NPC	ENSG00000277655			ENSG00000277655		unprocessed_pseudogene						0					hg38_spec_gene				2		1	new_contig_added			Gap, Missing sequence, Clone Problem, Path Problem										0
iPSC_NPC	ENSG00000277661	OR2W1-AS1	ENSG00000277661	ENSG00000277661	lncRNA	lncRNA					0	0					1_to_1	identical gene model		3;4;4	4;4;3	3	3			Path Problem, Variation, GRC Housekeeping	Path Problem, Variation, GRC Housekeeping										0
iPSC_NPC	ENSG00000277662		ENSG00000277662	ENSG00000277662	lncRNA	lncRNA	2.62667	2.63	2.57	2.58	1	1	0.00206267	0.0278385			1_to_1	identical gene model		1	1	1	1														0
iPSC_NPC	ENSG00000277666			ENSG00000277666		protein_coding						0					hg38_spec_gene				3		1														0
iPSC_NPC	ENSG00000277668	Metazoa_SRP		ENSG00000277668		misc_RNA						0					hg38_spec_gene				1		1				Path Problem		High Signal Region								0
iPSC_NPC	ENSG00000277670		ENSG00000277670	ENSG00000277670	unprocessed_pseudogene	unprocessed_pseudogene					0	0					1_to_1	identical gene model		2	2	1	1			Clone Problem, GRC Housekeeping											0
iPSC_NPC	ENSG00000277671			ENSG00000277671		misc_RNA						0					hg38_spec_gene				1		1	new_contig_added			Clone Problem, GRC Housekeeping, Localization Problem		High Signal Region								0
iPSC_NPC	ENSG00000277672		ENSG00000277672	ENSG00000277672	processed_pseudogene	processed_pseudogene					0	0					1_to_1	identical gene model		2	2	1	1														0
iPSC_NPC	ENSG00000277673		ENSG00000277673	ENSG00000277673	unprocessed_pseudogene	unprocessed_pseudogene					0	0					1_to_1	identical gene model		1	1	1	1			Localization Problem, Gap											0
iPSC_NPC	ENSG00000277675		ENSG00000277675	ENSG00000277675	lncRNA	lncRNA	0.57	0.57	0.57	0.57	1	1	0.00206267	0.0278385			1_to_1	identical gene model		3	3	1	1	new_contig_added		Gap, Path Problem	Path Problem										0
iPSC_NPC	ENSG00000277677	Metazoa_SRP		ENSG00000277677		misc_RNA						0					hg38_spec_gene				1		1														0
iPSC_NPC	ENSG00000277678	RNU1-153P		ENSG00000277678		snRNA						0					hg38_spec_gene				1		1	new_contig_added			Gap, Missing sequence, Clone Problem, Path Problem										0
iPSC_NPC	ENSG00000277681	MIR6739		ENSG00000277681		miRNA						0					hg38_spec_gene				1		1														0
iPSC_NPC	ENSG00000277684		ENSG00000277684	ENSG00000277684	lncRNA	lncRNA					0	0					1_to_1	identical gene model		1	1	1	1														0
iPSC_NPC	ENSG00000277687		ENSG00000277687	ENSG00000277687	lncRNA	lncRNA	7.63667	7.63333	6.47	6.46	1	1	0.00206278	0.0278385			1_to_1	identical gene model		1	1	1	1											0	EFO_0000182	0.0047036	0
iPSC_NPC	ENSG00000277688		ENSG00000277688	ENSG00000277688	lncRNA	lncRNA					0	0					1_to_1	exon_length_diff	0.997675	2	2	1	1	new_contig_added		GRC Housekeeping, Variation	Variation, Gap, GRC Housekeeping										0
iPSC_NPC	ENSG00000277689			ENSG00000277689		misc_RNA						0					hg38_spec_gene				1		1														0
iPSC_NPC	ENSG00000277690			ENSG00000277690		processed_pseudogene		2.51		2.51		0					hg38_spec_gene				1		1				Gap, Path Problem, Clone Problem		High Signal Region								0
iPSC_NPC	ENSG00000277692		ENSG00000277692	ENSG00000277692	lncRNA	lncRNA	0.8275	0.8275	0.735	0.735	1	1	0.00206267	0.0278385			1_to_1	identical gene model		1	1	1	1	diff_parts_same_contig, new_contig_added													0
iPSC_NPC	ENSG00000277693		ENSG00000277693	ENSG00000277693	lncRNA	lncRNA					0	0					1_to_1	identical gene model		2;4;3	2;3;4	3	3	diff_parts_same_contig, new_contig_added		Gap, Missing sequence, Clone Problem, GRC Housekeeping	Gap, GRC Housekeeping, Localization Problem	High Signal Region	High Signal Region								0
iPSC_NPC	ENSG00000277694			ENSG00000277694		misc_RNA						0					hg38_spec_gene				1		1	diff_parts_same_contig													0
iPSC_NPC	ENSG00000277695		ENSG00000277695	ENSG00000277695	lncRNA	lncRNA					0	0					1_to_1	identical gene model		4	4	1	1											0	EFO_0002496	0.043463	0
iPSC_NPC	ENSG00000277698	MIR6770-2		ENSG00000277698		miRNA						0					hg38_spec_gene				1		1				Unknown										0
iPSC_NPC	ENSG00000277701		ENSG00000277701	ENSG00000277701	lncRNA	lncRNA	19.0933	14.6383	15.345	13.255	1	1	0.385216	0.0278385			1_to_1	identical gene model		3;4;3;4;5;3;3;3	3;5;4;3;3;3;3;4	8	8	diff_parts_same_contig		Gap, Path Problem	Gap, Path Problem	High Signal Region	High Signal Region					0	EFO_0000707	0.002206	0
iPSC_NPC	ENSG00000277702		ENSG00000277702	ENSG00000277702	unprocessed_pseudogene	unprocessed_pseudogene		13.6		13.6	0	0					1_to_1	identical gene model		2	2	1	1	new_contig_added		Path Problem, Gap, GRC Housekeeping	Gap, Clone Problem, Path Problem	High Signal Region	High Signal Region								0
iPSC_NPC	ENSG00000277704		ENSG00000277704	ENSG00000277704	processed_pseudogene	processed_pseudogene					0	0					1_to_1	identical gene model		1	1	1	1	diff_parts_same_contig													0
iPSC_NPC	ENSG00000277705		ENSG00000277705	ENSG00000277705	processed_pseudogene	processed_pseudogene					0	0					1_to_1	identical gene model		1	1	1	1	diff_parts_same_contig													0
iPSC_NPC	ENSG00000277708	PGBD4P2	ENSG00000277708	ENSG00000277708	unprocessed_pseudogene	unprocessed_pseudogene					0	0					1_to_1	identical gene model		1	1	1	1	diff_parts_same_contig													0
iPSC_NPC	ENSG00000277710	NBEAP5	ENSG00000277710	ENSG00000277710	transcribed_unprocessed_pseudogene	transcribed_unprocessed_pseudogene					0	0					1_to_1	identical gene model	0.99892	4	4	1	1	diff_parts_same_contig		Path Problem, Gap, GRC Housekeeping	GRC Housekeeping, Path Problem	High Signal Region	High Signal Region								0
iPSC_NPC	ENSG00000277711		ENSG00000277711	ENSG00000277711	processed_pseudogene	processed_pseudogene					0	0					1_to_1	identical gene model		1	1	1	1														0
iPSC_NPC	ENSG00000277713	MIR6856		ENSG00000277713		miRNA						0					hg38_spec_gene				1		1														0
iPSC_NPC	ENSG00000277715		ENSG00000277715	ENSG00000277715	lncRNA	lncRNA	3.61167	3.61	3.795	3.79	1	1	0.00206267	0.0278385			1_to_1	identical gene model		1	1	1	1	diff_parts_same_contig													0
iPSC_NPC	ENSG00000277717	U6		ENSG00000277717		snRNA						0					hg38_spec_gene				1		1	diff_parts_same_contig										0	EFO_0003839;EFO_0001073;Orphanet_2913	0.0014783	0
iPSC_NPC	ENSG00000277718	LINC02255	ENSG00000277718	ENSG00000277718	lncRNA	lncRNA					0	0					1_to_1	identical gene model		3	3	1	1	new_contig_added, diff_parts_same_contig													0
iPSC_NPC	ENSG00000277720	H3C5P	ENSG00000277720	ENSG00000277720	unprocessed_pseudogene	unprocessed_pseudogene					0	0					1_to_1	identical gene model		1	1	1	1														0
iPSC_NPC	ENSG00000277721	Metazoa_SRP		ENSG00000277721		misc_RNA						0					hg38_spec_gene				1		1	diff_parts_same_contig													0
iPSC_NPC	ENSG00000277723			ENSG00000277723		miRNA						0					hg38_spec_gene				1		1														0
iPSC_NPC	ENSG00000277726		ENSG00000277726	ENSG00000277726	protein_coding	protein_coding	1.165	1.165	1.165	1.165	1	1	0.00206267	0.0278385			1_to_1	identical gene model		5;3;10;2;4	10;5;3;4;2	5	5	diff_parts_same_contig		GRC Housekeeping, Localization Problem											0
iPSC_NPC	ENSG00000277728		ENSG00000277728	ENSG00000277728	lncRNA	lncRNA	11.5867	11.5783	9.365	9.355	1	1	0.00206267	0.0278385			1_to_1	identical gene model		1	1	1	1	diff_parts_same_contig			Localization Problem										0
iPSC_NPC	ENSG00000277732			ENSG00000277732		misc_RNA						0					hg38_spec_gene				1		1				GRC Housekeeping										0
iPSC_NPC	ENSG00000277734	TRAC	ENSG00000277734	ENSG00000277734	TR_C_gene	TR_C_gene	1.67333	2.95333	1.14	1.13	1	1	-0.172488	0.371655			1_to_1	exon_count_diff		12	4	1	1	new_contig_added, diff_parts_same_contig		Variation, GRC Housekeeping	Variation, GRC Housekeeping			1	Immunodeficiency 7, TCR-alpha/beta deficient	3	known_molec_cause	0	MONDO_0014160	0.6365	0
iPSC_NPC	ENSG00000277737			ENSG00000277737		unprocessed_pseudogene						0					hg38_spec_gene				7		1	new_contig_added			Gap, GRC Housekeeping										0
iPSC_NPC	ENSG00000277738		ENSG00000277738	ENSG00000277738	lncRNA	lncRNA					0	0					1_to_1	identical gene model		1	1	1	1														0
iPSC_NPC	ENSG00000277739	5_8S_rRNA		ENSG00000277739		rRNA						0					hg38_spec_gene				1		1	new_contig_added			Clone Problem, GRC Housekeeping, Localization Problem		High Signal Region								0
iPSC_NPC	ENSG00000277740	Metazoa_SRP		ENSG00000277740		misc_RNA		3.32		3.32		0					hg38_spec_gene				1		1											0	EFO_0000702	0.0083262	0
iPSC_NPC	ENSG00000277741	GOLGA6L17P	ENSG00000277741	ENSG00000277741	transcribed_unprocessed_pseudogene	transcribed_unprocessed_pseudogene		0.32		0.32	0	0					1_to_1	exon_count_diff		6;22	6;7	2	2	new_contig_added	yes	Variation, Unknown, GRC Housekeeping, Gap	Unknown, GRC Housekeeping	High Signal Region	High Signal Region								0
iPSC_NPC	ENSG00000277743		ENSG00000277743	ENSG00000277743	processed_pseudogene	processed_pseudogene					0	0					1_to_1	identical gene model		1	1	1	1														0
iPSC_NPC	ENSG00000277744		ENSG00000277744	ENSG00000277744	lncRNA	lncRNA	17.0067	16.9983	14.46	14.46	1	1	0.00206267	0.0278385			1_to_1	identical gene model		1	1	1	1	new_contig_added										0	EFO_0001064	0.0078974	0
iPSC_NPC	ENSG00000277745	H2AB3	ENSG00000277745	ENSG00000277745	protein_coding	protein_coding					0	0					1_to_1	identical gene model		1	1	1	1	hg19_errors_corrected, new_contig_added		Path Problem	Path Problem, GRC Housekeeping		High Signal Region					0	Orphanet_247790	0.069141	0
iPSC_NPC	ENSG00000277746		ENSG00000277746	ENSG00000277746	processed_pseudogene	processed_pseudogene					0	0					1_to_1	identical gene model		1	1	1	1														0
iPSC_NPC	ENSG00000277747		ENSG00000277747	ENSG00000277747	unprocessed_pseudogene	unprocessed_pseudogene					0	0					1_to_1	identical gene model		1	1	1	1	diff_parts_same_contig		Path Problem	Path Problem										0
iPSC_NPC	ENSG00000277748		ENSG00000277748	ENSG00000277748	unprocessed_pseudogene	unprocessed_pseudogene					0	0					1_to_1	identical gene model		3	3	1	1														0
iPSC_NPC	ENSG00000277749		ENSG00000277749	ENSG00000277749	lncRNA	lncRNA					0	0					1_to_1	identical gene model		2	2	1	1			Clone Problem	Clone Problem							0	EFO_1001512	0.0096806	0
iPSC_NPC	ENSG00000277752			ENSG00000277752		misc_RNA						0					hg38_spec_gene				1		1	diff_parts_same_contig													0
iPSC_NPC	ENSG00000277754	U3		ENSG00000277754		snoRNA						0					hg38_spec_gene				1		1														0
iPSC_NPC	ENSG00000277755		ENSG00000277755	ENSG00000277755	processed_pseudogene	processed_pseudogene					0	0					1_to_1	identical gene model		2	2	1	1	diff_parts_same_contig		Path Problem, Missing sequence, GRC Housekeeping, Gap	GRC Housekeeping, Path Problem, Gap										0
iPSC_NPC	ENSG00000277757		ENSG00000277757	ENSG00000277757	lncRNA	lncRNA					0	0					1_to_1	identical gene model		8;4;3	4;8;3	3	3				GRC Housekeeping										0
iPSC_NPC	ENSG00000277758	SYT15B	ENSG00000277758	ENSG00000277758	protein_coding	protein_coding		0.324		0.3	0	1					1_to_1	exon_count_diff		23;9;22	8;7;9	3	3	new_contig_added, diff_parts_same_contig		Clone Problem, Path Problem	Clone Problem, Gap, Path Problem, GRC Housekeeping							0	EFO_1001056	0.015346	0
iPSC_NPC	ENSG00000277759	MIR6719		ENSG00000277759		miRNA						0					hg38_spec_gene				1		1	diff_parts_same_contig			Unknown										0
iPSC_NPC	ENSG00000277761			ENSG00000277761		protein_coding						0					hg38_spec_gene				4;2		2														0
iPSC_NPC	ENSG00000277762	RN7SL261P		ENSG00000277762		misc_RNA						0					hg38_spec_gene				1		1	new_contig_added			Gap, Missing sequence, Clone Problem, Path Problem										0
iPSC_NPC	ENSG00000277763		ENSG00000277763	ENSG00000277763	lncRNA	lncRNA	0.726667	0.726667	0.7	0.7	1	1	0.00206267	0.0278385			1_to_1	identical gene model		1	1	1	1											0	EFO_0000198	0.00287	0
iPSC_NPC	ENSG00000277764			ENSG00000277764		misc_RNA						0					hg38_spec_gene				1		1														0
iPSC_NPC	ENSG00000277766		ENSG00000277766	ENSG00000277766	unprocessed_pseudogene	unprocessed_pseudogene					0	0					1_to_1	identical gene model		3	3	1	1														0
iPSC_NPC	ENSG00000277767		ENSG00000277767	ENSG00000277767	lncRNA	lncRNA	1.32667	1.32667	1.28	1.28	1	1	0.00206267	0.0278385			1_to_1	identical gene model		1	1	1	1											0	EFO_0002617	0.0056207	0
iPSC_NPC	ENSG00000277769	RBM22P4	ENSG00000277769	ENSG00000277769	processed_pseudogene	processed_pseudogene	0.27	0.27	0.27	0.27	0	0					1_to_1	identical gene model		1	1	1	1			Variation, GRC Housekeeping	GRC Housekeeping										0
iPSC_NPC	ENSG00000277770		ENSG00000277770	ENSG00000277770	unprocessed_pseudogene	unprocessed_pseudogene					0	0					1_to_1	identical gene model		2	2	1	1			Unknown	Unknown										0
iPSC_NPC	ENSG00000277771	Metazoa_SRP		ENSG00000277771		misc_RNA						0					hg38_spec_gene				1		1				Clone Problem										0
iPSC_NPC	ENSG00000277774	RN7SL763P		ENSG00000277774		misc_RNA						0					hg38_spec_gene				1		1				Gap, GRC Housekeeping		High Signal Region								0
iPSC_NPC	ENSG00000277775	H3C7	ENSG00000277775	ENSG00000277775	protein_coding	protein_coding	5.43	5.42667	5.29	5.28	1	1	0.00206267	0.0278385			1_to_1	identical gene model		1	1	1	1											0	EFO_0000763;EFO_0005741	0.50304	0
iPSC_NPC	ENSG00000277777	Y_RNA		ENSG00000277777		misc_RNA						0					hg38_spec_gene				1		1	new_contig_added			GRC Housekeeping		High Signal Region								0
iPSC_NPC	ENSG00000277778	PGM5P2	ENSG00000277778	ENSG00000277778	transcribed_unprocessed_pseudogene	transcribed_unprocessed_pseudogene	0.891667	0.703333	0.845	0.7	1	1	-0.356347	0.0475104			1_to_1	exon_count_diff		6;4	9;6	2	2	diff_parts_same_contig		Gap, Path Problem, GRC Housekeeping, Localization Problem, Clone Problem	Gap, Clone Problem, GRC Housekeeping	High Signal Region	High Signal Region					0	EFO_0000571	0.0073916	0
iPSC_NPC	ENSG00000277782		ENSG00000277782	ENSG00000277782	lncRNA	lncRNA	11.462	11.454	10.28	10.28	1	1	0.00206267	0.0278385			1_to_1	identical gene model		1	1	1	1														0
iPSC_NPC	ENSG00000277784	MIR6786		ENSG00000277784		miRNA						0					hg38_spec_gene				1		1	diff_parts_same_contig			Variation, GRC Housekeeping, Localization Problem										0
iPSC_NPC	ENSG00000277785	SNORD116-21		ENSG00000277785		snoRNA						0					hg38_spec_gene				1		1				Gap, GRC Housekeeping										0
iPSC_NPC	ENSG00000277790		ENSG00000277790	ENSG00000277790	lncRNA	lncRNA					0	0					1_to_1	identical gene model		1	1	1	1											0	MONDO_0100096	0.0033094	0
iPSC_NPC	ENSG00000277791	PSMB3	ENSG00000277791	ENSG00000277791	protein_coding	protein_coding	113.347	113.29	124.165	124.14	1	1	0.00205722	0.0278385			1_to_1	identical gene model		4;6;3;2;6;5	6;4;6;5;3;2	6	6	diff_parts_same_contig, new_contig_added		GRC Housekeeping	GRC Housekeeping							0	EFO_0000764	0.46197	0
iPSC_NPC	ENSG00000277794	Metazoa_SRP		ENSG00000277794		misc_RNA		3.99		3.99		0					hg38_spec_gene				1		1	diff_parts_same_contig													0
iPSC_NPC	ENSG00000277795		ENSG00000277795	ENSG00000277795	processed_pseudogene	processed_pseudogene	1.05	1.05	1.05	1.05	1	1	0.00206267	0.0278385			1_to_1	identical gene model		3	3	1	1	new_contig_added		Path Problem, Variation	Path Problem, Variation										0
iPSC_NPC	ENSG00000277797		ENSG00000277797	ENSG00000277797	lncRNA	lncRNA					0	0					1_to_1	identical gene model		1	1	1	1	diff_parts_same_contig										0	EFO_0002496	0.051956	0
iPSC_NPC	ENSG00000277801		ENSG00000277801	ENSG00000277801	lncRNA	lncRNA					0	0					1_to_1	identical gene model		1	1	1	1	diff_parts_same_contig										0	EFO_0004194	0.0035814	0
iPSC_NPC	ENSG00000277803		ENSG00000277803	ENSG00000277803	processed_pseudogene	processed_pseudogene					0	0					1_to_1	identical gene model		2	2	1	1														0
iPSC_NPC	ENSG00000277806		ENSG00000277806	ENSG00000277806	lncRNA	lncRNA	3.24667	3.24	3.78	3.77	1	1	0.00206267	0.0278385			1_to_1	identical gene model		1	1	1	1	diff_parts_same_contig, new_contig_added										0	HP_0001636	0.001652	0
iPSC_NPC	ENSG00000277809			ENSG00000277809		misc_RNA		26.4567		19.535		1					hg38_spec_gene				1		1											0	EFO_0000702	0.0035465	0
iPSC_NPC	ENSG00000277817	MIR6738		ENSG00000277817		miRNA						0					hg38_spec_gene				1		1	diff_parts_same_contig													0
iPSC_NPC	ENSG00000277818	Y_RNA		ENSG00000277818		misc_RNA						0					hg38_spec_gene				1		1														0
iPSC_NPC	ENSG00000277825		ENSG00000277825	ENSG00000277825	lncRNA	lncRNA	0.63	0.62	0.63	0.62	0	0					1_to_1	identical gene model		1	1	1	1	diff_parts_same_contig										0	EFO_1000044	0.034046	0
iPSC_NPC	ENSG00000277826			ENSG00000277826		misc_RNA						0					hg38_spec_gene				1		1	diff_parts_same_contig													0
iPSC_NPC	ENSG00000277828			ENSG00000277828		misc_RNA						0					hg38_spec_gene				1		1														0
iPSC_NPC	ENSG00000277829		ENSG00000277829	ENSG00000277829	lncRNA	lncRNA					0	0					1_to_1	identical gene model		1	1	1	1	diff_parts_same_contig										0	Orphanet_35093	0.0010258	0
iPSC_NPC	ENSG00000277830			ENSG00000277830		misc_RNA						0					hg38_spec_gene				1		1														0
iPSC_NPC	ENSG00000277831		ENSG00000277831	ENSG00000277831	lncRNA	lncRNA	4.62667	4.62667	3.27	3.27	1	1	0.00206267	0.0278385			1_to_1	identical gene model		1	1	1	1	diff_parts_same_contig										0	MONDO_0100096	0.010222	0
iPSC_NPC	ENSG00000277836			ENSG00000277836		protein_coding						0					hg38_spec_gene				1		1														0
iPSC_NPC	ENSG00000277837		ENSG00000277837	ENSG00000277837	lncRNA	lncRNA	0.22	0.22	0.235	0.235	1	1	0.00206267	0.0278385			1_to_1	identical gene model		1	1	1	1														0
iPSC_NPC	ENSG00000277840		ENSG00000277840	ENSG00000277840	lncRNA	lncRNA	0.863333	0.863333	0.67	0.67	1	1	0.00206267	0.0278385			1_to_1	identical gene model		1	1	1	1											0	EFO_0000641	0.0076077	0
iPSC_NPC	ENSG00000277841	MIR5701-2		ENSG00000277841		miRNA						0					hg38_spec_gene				1		1	new_contig_added			Path Problem, Gap, Variation, GRC Housekeeping		High Signal Region								0
iPSC_NPC	ENSG00000277842	MIR6811		ENSG00000277842		miRNA						0					hg38_spec_gene				1		1											0	Orphanet_79478	0.0073916	0
iPSC_NPC	ENSG00000277846	SNORD30		ENSG00000277846		snoRNA						0					hg38_spec_gene				1		1											0	EFO_0001378;MONDO_0009685;MONDO_0000430	0.0014783	0
iPSC_NPC	ENSG00000277851	LINC02391	ENSG00000277851	ENSG00000277851	lncRNA	lncRNA					0	0					1_to_1	identical gene model		5	5	1	1														0
iPSC_NPC	ENSG00000277852		ENSG00000277852	ENSG00000277852	unprocessed_pseudogene	unprocessed_pseudogene					0	0					1_to_1	identical gene model		1	1	1	1	new_contig_added		Gap, Missing sequence, Path Problem	Gap, Missing sequence, Path Problem										0
iPSC_NPC	ENSG00000277855		ENSG00000277855	ENSG00000277855	lncRNA	lncRNA	0.45	0.45	0.45	0.45	0	0					1_to_1	identical gene model		3	3	1	1														0
iPSC_NPC	ENSG00000277856			ENSG00000277856		protein_coding						0					hg38_spec_gene				1		1														0
iPSC_NPC	ENSG00000277858	H2AB2	ENSG00000277858	ENSG00000277858	protein_coding	protein_coding					0	0					1_to_1	identical gene model		1	1	1	1	new_contig_added		Path Problem, GRC Housekeeping	Path Problem, GRC Housekeeping	High Signal Region						0	Orphanet_247790	0.069141	0
iPSC_NPC	ENSG00000277859			ENSG00000277859		misc_RNA						0					hg38_spec_gene				1		1	diff_parts_same_contig			Clone Problem										0
iPSC_NPC	ENSG00000277862	PRAMEF34P	ENSG00000277862	ENSG00000277862	unprocessed_pseudogene	unprocessed_pseudogene					0	0					1_to_1	identical gene model	0.999657	3	3	1	1	new_contig_added		GRC Housekeeping, Missing sequence, Gap, Path Problem, Localization Problem	Missing sequence, Gap, GRC Housekeeping, Path Problem										0
iPSC_NPC	ENSG00000277863		ENSG00000277863	ENSG00000277863	lncRNA	lncRNA					0	0					1_to_1	identical gene model		1	1	1	1														0
iPSC_NPC	ENSG00000277864	SCARNA15		ENSG00000277864		scaRNA						0					hg38_spec_gene				1		1				Unknown, Clone Problem, GRC Housekeeping							0	EFO_0000222	0.0014783	0
iPSC_NPC	ENSG00000277865	GOLGA6L22	ENSG00000277865	ENSG00000277865	protein_coding	protein_coding					0	0					1_to_1	exon_count_diff		20;33	11;9	2	2	diff_parts_same_contig	yes	Gap, GRC Housekeeping, Missing sequence, Path Problem	Gap, Variation, Path Problem, GRC Housekeeping	Low Mappability	High Signal Region								0
iPSC_NPC	ENSG00000277866		ENSG00000277866	ENSG00000277866	unprocessed_pseudogene	unprocessed_pseudogene					0	0					1_to_1	identical gene model		1	1	1	1	diff_parts_same_contig													0
iPSC_NPC	ENSG00000277867		ENSG00000277867	ENSG00000277867	processed_pseudogene	processed_pseudogene					0	0					1_to_1	identical gene model		1	1	1	1	diff_parts_same_contig		Path Problem, Missing sequence, GRC Housekeeping, Gap	GRC Housekeeping, Path Problem, Gap										0
iPSC_NPC	ENSG00000277869		ENSG00000277869	ENSG00000277869	processed_pseudogene	processed_pseudogene					0	0					1_to_1	identical gene model		1	1	1	1			GRC Housekeeping, Localization Problem, Gap, Path Problem	Localization Problem, Gap, GRC Housekeeping, Path Problem	High Signal Region	High Signal Region								0
iPSC_NPC	ENSG00000277870	FAM230A		ENSG00000277870		lncRNA		0.15		0.15		0					hg38_spec_gene				12;3;6		3				Gap, Path Problem, Clone Problem		High Signal Region								0
iPSC_NPC	ENSG00000277872	MIR6817		ENSG00000277872		miRNA						0					hg38_spec_gene				1		1	diff_parts_same_contig			Clone Problem							0	EFO_0004266	0.0073916	0
iPSC_NPC	ENSG00000277873		ENSG00000277873	ENSG00000277873	lncRNA	lncRNA	1.542	1.542	0.76	0.76	1	1	0.00206267	0.0278385			1_to_1	identical gene model		1	1	1	1														0
iPSC_NPC	ENSG00000277876		ENSG00000277876	ENSG00000277876	unprocessed_pseudogene	unprocessed_pseudogene					0	0					1_to_1	identical gene model		2	2	1	1	diff_parts_same_contig													0
iPSC_NPC	ENSG00000277878		ENSG00000277878	ENSG00000277878	processed_pseudogene	processed_pseudogene					0	0					1_to_1	identical gene model		1	1	1	1														0
iPSC_NPC	ENSG00000277879		ENSG00000277879	ENSG00000277879	lncRNA	lncRNA	3.145	3.145	3.075	3.075	1	1	0.00206267	0.0278385			1_to_1	identical gene model		1	1	1	1											0	EFO_0000637	0.016466	0
iPSC_NPC	ENSG00000277880	TRBV17		ENSG00000277880		TR_V_gene						0					hg38_spec_gene				2		1	new_contig_added			Unknown							0	EFO_0000616	0.0036958	0
iPSC_NPC	ENSG00000277881		ENSG00000277881	ENSG00000277881	processed_pseudogene	processed_pseudogene					0	0					1_to_1	identical gene model		1	1	1	1			Path Problem, Variation, GRC Housekeeping	Path Problem, Variation, GRC Housekeeping										0
iPSC_NPC	ENSG00000277882		ENSG00000277882	ENSG00000277882	processed_pseudogene	processed_pseudogene					0	0					1_to_1	identical gene model		1	1	1	1			Path Problem, GRC Housekeeping	Path Problem										0
iPSC_NPC	ENSG00000277883	NLRP3P1	ENSG00000277883	ENSG00000277883	unprocessed_pseudogene	unprocessed_pseudogene	0.4725	0.4725	0.235	0.235	1	1	0.00206267	0.0278385			1_to_1	identical gene model		3	3	1	1	diff_parts_same_contig		Localization Problem, Gap											0
iPSC_NPC	ENSG00000277887	SNORA50C		ENSG00000277887		snoRNA						0					hg38_spec_gene				1		1				Gap							0	Orphanet_2309	0.0014783	0
iPSC_NPC	ENSG00000277888	MIR6846		ENSG00000277888		miRNA						0					hg38_spec_gene				1		1	diff_parts_same_contig			Path Problem, Clone Problem										0
iPSC_NPC	ENSG00000277889	MIR8081		ENSG00000277889		miRNA						0					hg38_spec_gene				1		1														0
iPSC_NPC	ENSG00000277890	U6		ENSG00000277890		snRNA						0					hg38_spec_gene				1		1														0
iPSC_NPC	ENSG00000277892	MIR6746		ENSG00000277892		miRNA						0					hg38_spec_gene				1		1														0
iPSC_NPC	ENSG00000277893	SRD5A2	ENSG00000277893	ENSG00000277893	protein_coding	protein_coding	0.166667	0.166667	0.17	0.17	1	1	0.00206267	0.0278385			1_to_1	exon_count_diff		8	5	1	1	new_contig_added, diff_parts_same_contig		Clone Problem, Variation	Clone Problem, Variation			1	Pseudovaginal perineoscrotal hypospadias	3	known_molec_cause	1	MONDO_0009923	0.82743	0
iPSC_NPC	ENSG00000277895		ENSG00000277895	ENSG00000277895	lncRNA	lncRNA	0.528	0.528	0.58	0.58	1	1	0.00206267	0.0278385			1_to_1	identical gene model		1	1	1	1											0	EFO_0008510	0.0024242	0
iPSC_NPC	ENSG00000277899	MLECP1	ENSG00000277899	ENSG00000277899	processed_pseudogene	processed_pseudogene					0	0					1_to_1	identical gene model		1	1	1	1	diff_parts_same_contig													0
iPSC_NPC	ENSG00000277900	Metazoa_SRP		ENSG00000277900		misc_RNA						0					hg38_spec_gene				1		1											0	EFO_0000365	0.037668	0
iPSC_NPC	ENSG00000277901		ENSG00000277901	ENSG00000277901	lncRNA	lncRNA	1.25	1.25	1.25	1.25	0	0					1_to_1	identical gene model		4	4	1	1	diff_parts_same_contig													0
iPSC_NPC	ENSG00000277903	U2		ENSG00000277903		snRNA						0					hg38_spec_gene				1		1	new_contig_added			Gap, Clone Problem, Unknown, GRC Housekeeping		High Signal Region								0
iPSC_NPC	ENSG00000277904	MIR7850		ENSG00000277904		miRNA						0					hg38_spec_gene				1		1														0
iPSC_NPC	ENSG00000277907		ENSG00000277907	ENSG00000277907	processed_pseudogene	processed_pseudogene					0	0					1_to_1	identical gene model		1	1	1	1	diff_parts_same_contig													0
iPSC_NPC	ENSG00000277911		ENSG00000277911	ENSG00000277911	lncRNA	lncRNA					0	0					1_to_1	identical gene model		1	1	1	1	new_contig_added		GRC Housekeeping, Variation	Variation, Gap, GRC Housekeeping										0
iPSC_NPC	ENSG00000277912	MIR8089		ENSG00000277912		miRNA						0					hg38_spec_gene				1		1														0
iPSC_NPC	ENSG00000277913			ENSG00000277913		misc_RNA						0					hg38_spec_gene				1		1	diff_parts_same_contig													0
iPSC_NPC	ENSG00000277914	DDX6P2	ENSG00000277914	ENSG00000277914	processed_pseudogene	processed_pseudogene					0	0					1_to_1	exon_count_diff		5	2	1	1	new_contig_added		Gap	Clone Problem, Gap										0
iPSC_NPC	ENSG00000277916			ENSG00000277916		misc_RNA						0					hg38_spec_gene				1		1														0
iPSC_NPC	ENSG00000277918	RNVU1-28		ENSG00000277918		snRNA						0					hg38_spec_gene				1		1	new_contig_added			GRC Housekeeping, Gap, Clone Problem, Path Problem										0
iPSC_NPC	ENSG00000277919	MIR8067		ENSG00000277919		miRNA						0					hg38_spec_gene				1		1														0
iPSC_NPC	ENSG00000277920		ENSG00000277920	ENSG00000277920	unprocessed_pseudogene	unprocessed_pseudogene					0	0					1_to_1	identical gene model		1	1	1	1			Unknown	Unknown										0
iPSC_NPC	ENSG00000277922			ENSG00000277922		misc_RNA						0					hg38_spec_gene				1		1	diff_parts_same_contig													0
iPSC_NPC	ENSG00000277925	Telomerase-vert		ENSG00000277925		misc_RNA						0					hg38_spec_gene				1		1											0	EFO_0003914	0.0036958	0
iPSC_NPC	ENSG00000277927	U6		ENSG00000277927		snRNA						0					hg38_spec_gene				1		1														0
iPSC_NPC	ENSG00000277932	OR52E5	ENSG00000277932	ENSG00000277932	protein_coding	protein_coding					0	0					1_to_1	identical gene model		3	3	1	1	diff_parts_same_contig		Variation	Variation							0	EFO_0001645	0.020337	0
iPSC_NPC	ENSG00000277935		ENSG00000277935	ENSG00000277935	lncRNA	lncRNA					0	0					1_to_1	identical gene model		2	2	1	1	diff_parts_same_contig													0
iPSC_NPC	ENSG00000277938		ENSG00000277938	ENSG00000277938	lncRNA	lncRNA	1.51833	1.51667	1.49	1.49	1	1	0.00206267	0.0278385			1_to_1	identical gene model		1	1	1	1														0
iPSC_NPC	ENSG00000277941			ENSG00000277941		misc_RNA						0					hg38_spec_gene				1		1	diff_parts_same_contig			Clone Problem										0
iPSC_NPC	ENSG00000277942	MIR8075		ENSG00000277942		miRNA						0					hg38_spec_gene				1		1	diff_parts_same_contig													0
iPSC_NPC	ENSG00000277945		ENSG00000277945	ENSG00000277945	lncRNA	lncRNA	3.86	3.87	3.86	3.87	0	0					1_to_1	identical gene model		1	1	1	1	diff_parts_same_contig										0	EFO_0000641	0.0030401	0
iPSC_NPC	ENSG00000277946	RN7SL478P		ENSG00000277946		misc_RNA						0					hg38_spec_gene				1		1	diff_parts_same_contig													0
iPSC_NPC	ENSG00000277947	SNORD3D		ENSG00000277947		snoRNA						0					hg38_spec_gene				1		1						High Signal Region					0	EFO_0000182	0.0036958	0
iPSC_NPC	ENSG00000277948			ENSG00000277948		misc_RNA						0					hg38_spec_gene				1		1														0
iPSC_NPC	ENSG00000277950	Metazoa_SRP		ENSG00000277950		misc_RNA						0					hg38_spec_gene				1		1	diff_parts_same_contig			Clone Problem										0
iPSC_NPC	ENSG00000277952		ENSG00000277952	ENSG00000277952	processed_pseudogene	processed_pseudogene	21.68	21.66	21.68	21.66	0	0					1_to_1	identical gene model		1	1	1	1														0
iPSC_NPC	ENSG00000277954		ENSG00000277954	ENSG00000277954	lncRNA	lncRNA	2.57333	2.57167	2.105	2.1	1	1	0.00206276	0.0278385			1_to_1	identical gene model		1	1	1	1											0	Orphanet_100	0.018294	0
iPSC_NPC	ENSG00000277957	SENP3-EIF4A1	ENSG00000277957	ENSG00000277957	protein_coding	protein_coding	1.16167	1.16167	1.25	1.25	1	1	0.00206267	0.0278385			1_to_1	exon_count_diff		24	21	1	1	diff_parts_same_contig, new_contig_added		Clone Problem	Clone Problem							0	EFO_0004696	0.14651	0
iPSC_NPC	ENSG00000277958	Metazoa_SRP		ENSG00000277958		misc_RNA						0					hg38_spec_gene				1		1														0
iPSC_NPC	ENSG00000277959		ENSG00000277959	ENSG00000277959	lncRNA	lncRNA	7.69833	7.69167	9.17	9.16	1	1	0.00206267	0.0278385			1_to_1	identical gene model		1	1	1	1														0
iPSC_NPC	ENSG00000277965	Metazoa_SRP		ENSG00000277965		misc_RNA						0					hg38_spec_gene				1		1														0
iPSC_NPC	ENSG00000277966			ENSG00000277966		misc_RNA						0					hg38_spec_gene				1		1	diff_parts_same_contig										0	EFO_0000384	0.0023468	0
iPSC_NPC	ENSG00000277967			ENSG00000277967		misc_RNA						0					hg38_spec_gene				1		1														0
iPSC_NPC	ENSG00000277968			ENSG00000277968		misc_RNA						0					hg38_spec_gene				1		1														0
iPSC_NPC	ENSG00000277969		ENSG00000277969	ENSG00000277969	lncRNA	lncRNA	0.8775	0.8775	0.915	0.915	1	1	0.00206267	0.0278385			1_to_1	identical gene model		1	1	1	1	diff_parts_same_contig, new_contig_added		GRC Housekeeping	GRC Housekeeping							0	EFO_0008510	0.0020571	0
iPSC_NPC	ENSG00000277971		ENSG00000277971	ENSG00000277971	protein_coding	protein_coding					0	0					1_to_1	identical gene model		5	5	1	1	diff_parts_same_contig, new_contig_added		Gap, Clone Problem, GRC Housekeeping, Localization Problem	Gap, Clone Problem										0
iPSC_NPC	ENSG00000277972	CISD3	ENSG00000277972	ENSG00000277972	protein_coding	protein_coding	3.67833	3.675	3.54	3.535	1	1	0.00206267	0.0278385			1_to_1	identical gene model		4;2;3	4;3;2	3	3	diff_parts_same_contig, new_contig_added		GRC Housekeeping	GRC Housekeeping							0	EFO_0004713	0.1159	0
iPSC_NPC	ENSG00000277973		ENSG00000277973	ENSG00000277973	processed_pseudogene	processed_pseudogene					0	0					1_to_1	identical gene model		1	1	1	1														0
iPSC_NPC	ENSG00000277975	CSTP2	ENSG00000277975	ENSG00000277975	unprocessed_pseudogene	unprocessed_pseudogene					0	0					1_to_1	identical gene model	0.997321	3	3	1	1	new_contig_added, diff_parts_same_contig													0
iPSC_NPC	ENSG00000277977		ENSG00000277977	ENSG00000277977	unprocessed_pseudogene	unprocessed_pseudogene					0	0					1_to_1	identical gene model		1	1	1	1														0
iPSC_NPC	ENSG00000277978		ENSG00000277978	ENSG00000277978	lncRNA	lncRNA	15.1917	15.1867	17.91	17.9	1	1	0.00206267	0.0278385			1_to_1	identical gene model		1	1	1	1											0	MONDO_0100339	0.0014589	0
iPSC_NPC	ENSG00000277981		ENSG00000277981	ENSG00000277981	unprocessed_pseudogene	unprocessed_pseudogene					0	0					1_to_1	identical gene model		1	1	1	1				GRC Housekeeping										0
iPSC_NPC	ENSG00000277984		ENSG00000277984	ENSG00000277984	unprocessed_pseudogene	unprocessed_pseudogene	1.02667	1.02667	0.75	0.75	1	1	0.00206267	0.0278385			1_to_1	identical gene model		1	1	1	1	diff_parts_same_contig		Variation, Clone Problem	Variation, Clone Problem										0
iPSC_NPC	ENSG00000277985	SNORA67		ENSG00000277985		snoRNA						0					hg38_spec_gene				1		1	diff_parts_same_contig			Clone Problem							0	EFO_0000616	0.0073916	0
iPSC_NPC	ENSG00000277986	U4		ENSG00000277986		snRNA						0					hg38_spec_gene				1		1	diff_parts_same_contig										0	EFO_0000699	0.0073916	0
iPSC_NPC	ENSG00000277987	LINC02351	ENSG00000277987	ENSG00000277987	lncRNA	lncRNA					0	0					1_to_1	identical gene model		2;4;3	4;3;2	3	3	diff_parts_same_contig													0
iPSC_NPC	ENSG00000277988	FAM30B	ENSG00000277988	ENSG00000277988	unprocessed_pseudogene	unprocessed_pseudogene					0	0					1_to_1	identical gene model		3	3	1	1			Path Problem	Path Problem	High Signal Region	High Signal Region								0
iPSC_NPC	ENSG00000277991			ENSG00000277991		lncRNA		0.58		0.58		1					hg38_spec_gene				2;2;2		3	new_contig_added			GRC Housekeeping, Localization Problem		High Signal Region								0
iPSC_NPC	ENSG00000277994			ENSG00000277994		misc_RNA						0					hg38_spec_gene				1		1														0
iPSC_NPC	ENSG00000277997		ENSG00000277997	ENSG00000277997	lncRNA	lncRNA					0	0					1_to_1	identical gene model		2	2	1	1											0	EFO_0000702	0.0038074	0
iPSC_NPC	ENSG00000277998		ENSG00000277998	ENSG00000277998	unprocessed_pseudogene	unprocessed_pseudogene	10.2433	10.2367	9.115	9.11	1	1	0.00206267	0.0278385			1_to_1	identical gene model		1	1	1	1			Path Problem	Path Problem										0
iPSC_NPC	ENSG00000277999		ENSG00000277999	ENSG00000277999	lncRNA	lncRNA					0	0					1_to_1	identical gene model		1	1	1	1														0
iPSC_NPC	ENSG00000278000		ENSG00000278000	ENSG00000278000	lncRNA	lncRNA	9.74167	9.73667	11.165	11.16	1	1	0.00206267	0.0278385			1_to_1	identical gene model		1	1	1	1	diff_parts_same_contig		GRC Housekeeping, Clone Problem, Gap	GRC Housekeeping, Clone Problem, Gap							0	EFO_0001663	0.0030128	0
iPSC_NPC	ENSG00000278001		ENSG00000278001	ENSG00000278001	processed_pseudogene	processed_pseudogene		3.6		3.6	0	0					1_to_1	exon_count_diff		25	1	1	1	new_contig_added		Gap, GRC Housekeeping, Path Problem	Gap, GRC Housekeeping		Low Mappability								0
iPSC_NPC	ENSG00000278002		ENSG00000278002	ENSG00000278002	lncRNA	lncRNA	1.01667	1.01667	0.68	0.68	1	1	0.00206267	0.0278385			1_to_1	identical gene model		1	1	1	1											0	EFO_0001663	0.0056802	0
iPSC_NPC	ENSG00000278004			ENSG00000278004		misc_RNA						0					hg38_spec_gene				1		1	diff_parts_same_contig													0
iPSC_NPC	ENSG00000278007	Metazoa_SRP		ENSG00000278007		misc_RNA						0					hg38_spec_gene				1		1	diff_parts_same_contig			Variation										0
iPSC_NPC	ENSG00000278008	PPP1R26P4	ENSG00000278008	ENSG00000278008	processed_pseudogene	processed_pseudogene					0	0					1_to_1	identical gene model		1	1	1	1			Gap, GRC Housekeeping, Localization Problem, Clone Problem	Gap, Clone Problem	High Signal Region	High Signal Region								0
iPSC_NPC	ENSG00000278009		ENSG00000278009	ENSG00000278009	unprocessed_pseudogene	unprocessed_pseudogene					0	0					1_to_1	identical gene model		1	1	1	1	diff_parts_same_contig													0
iPSC_NPC	ENSG00000278010	SNORA70		ENSG00000278010		snoRNA						0					hg38_spec_gene				1		1				Gap, Path Problem		High Signal Region								0
iPSC_NPC	ENSG00000278011		ENSG00000278011	ENSG00000278011	lncRNA	lncRNA	2.21	2.21	2.21	2.21	0	0					1_to_1	identical gene model		1	1	1	1	diff_parts_same_contig										0	MONDO_0100096	0.0092412	0
iPSC_NPC	ENSG00000278012		ENSG00000278012	ENSG00000278012	lncRNA	lncRNA					0	0					1_to_1	identical gene model		1	1	1	1	new_contig_added										0	Orphanet_100	0.003051	0
iPSC_NPC	ENSG00000278013		ENSG00000278013	ENSG00000278013	lncRNA	lncRNA					0	0					1_to_1	identical gene model		3	3	1	1	new_contig_added		Variation, Unknown, GRC Housekeeping, Gap	Unknown, GRC Housekeeping	High Signal Region	High Signal Region								0
iPSC_NPC	ENSG00000278017		ENSG00000278017	ENSG00000278017	lncRNA	lncRNA	2.21	2.21	2.21	2.21	0	0					1_to_1	identical gene model		1	1	1	1	diff_parts_same_contig										0	EFO_1001841	0.039639	0
iPSC_NPC	ENSG00000278020			ENSG00000278020		misc_RNA						0					hg38_spec_gene				1		1	diff_parts_same_contig													0
iPSC_NPC	ENSG00000278022		ENSG00000278022	ENSG00000278022	lncRNA	lncRNA	2.51	2.505	2.51	2.505	1	1	0.00206267	0.0278385			1_to_1	identical gene model		1	1	1	1														0
iPSC_NPC	ENSG00000278023	RDM1	ENSG00000278023	ENSG00000278023	protein_coding	protein_coding	1.44333	1.44333	1.2	1.2	1	1	0.00206267	0.0278385			1_to_1	identical gene model		4;5;5;5;3;6;3;4;6;6;5;5;4;7	6;6;7;4;5;5;3;4;6;5;5;4;5;3	14	14	diff_parts_same_contig, new_contig_added		GRC Housekeeping	GRC Housekeeping							0	EFO_0000182	0.075955	0
iPSC_NPC	ENSG00000278026			ENSG00000278026		misc_RNA						0					hg38_spec_gene				1		1	diff_parts_same_contig													0
iPSC_NPC	ENSG00000278028	Y_RNA		ENSG00000278028		misc_RNA						0					hg38_spec_gene				1		1				Gap, GRC Housekeeping		Low Mappability								0
iPSC_NPC	ENSG00000278030	TRBV7-9		ENSG00000278030		TR_V_gene						0					hg38_spec_gene				2		1	new_contig_added			Unknown							0	EFO_0000616	0.11055	0
iPSC_NPC	ENSG00000278034	MIR6731		ENSG00000278034		miRNA						0					hg38_spec_gene				1		1	diff_parts_same_contig													0
iPSC_NPC	ENSG00000278035		ENSG00000278035	ENSG00000278035	lncRNA	lncRNA					0	0					1_to_1	identical gene model		1	1	1	1														0
iPSC_NPC	ENSG00000278038	MIR6076		ENSG00000278038		miRNA						0					hg38_spec_gene				1		1														0
iPSC_NPC	ENSG00000278039			ENSG00000278039		misc_RNA						0					hg38_spec_gene				1		1														0
iPSC_NPC	ENSG00000278040			ENSG00000278040		misc_RNA						0					hg38_spec_gene				1		1														0
iPSC_NPC	ENSG00000278041		ENSG00000278041	ENSG00000278041	lncRNA	lncRNA	3.25167	3.25	2.84	2.835	1	1	0.00206253	0.0278385			1_to_1	identical gene model		1	1	1	1											0	EFO_0003060	0.032819	0
iPSC_NPC	ENSG00000278044	FAM247B	ENSG00000278044	ENSG00000278044	lncRNA	lncRNA					0	0					1_to_1	identical gene model		2	2	1	1	diff_parts_same_contig		Gap, Path Problem, GRC Housekeeping, Localization Problem, Clone Problem	Gap, Path Problem, Clone Problem	High Signal Region	High Signal Region								0
iPSC_NPC	ENSG00000278045			ENSG00000278045		misc_RNA						0					hg38_spec_gene				1		1														0
iPSC_NPC	ENSG00000278048	U2		ENSG00000278048		snRNA						0					hg38_spec_gene				1		1	new_contig_added			Gap, Clone Problem, Unknown, GRC Housekeeping		High Signal Region								0
iPSC_NPC	ENSG00000278050			ENSG00000278050		misc_RNA						0					hg38_spec_gene				1		1														0
iPSC_NPC	ENSG00000278052		ENSG00000278052	ENSG00000278052	lncRNA	lncRNA					0	0					1_to_1	identical gene model		1	1	1	1	diff_parts_same_contig													0
iPSC_NPC	ENSG00000278053	DDX52	ENSG00000278053	ENSG00000278053	protein_coding	protein_coding	10.7833	10.9867	10.14	10.14	1	1	-0.0176166	0.120048			1_to_1	exon_count_diff		12;6;13;6;18;4;16;2	6;15;16;13;12;2;6;4	8	8	new_contig_added		GRC Housekeeping, Variation	Variation, Gap, GRC Housekeeping							0	EFO_0008354	0.093718	0
iPSC_NPC	ENSG00000278054		ENSG00000278054	ENSG00000278054	processed_pseudogene	processed_pseudogene					0	0					1_to_1	exon_count_diff		4	1	1	1			Path Problem, Gap	Gap, GRC Housekeeping	High Signal Region									0
iPSC_NPC	ENSG00000278055			ENSG00000278055		misc_RNA						0					hg38_spec_gene				1		1	diff_parts_same_contig			Variation, Path Problem										0
iPSC_NPC	ENSG00000278057	TEX28	ENSG00000278057	ENSG00000278057	protein_coding	protein_coding					0	0					1_to_1	exon_count_diff		2;2;2;2	5;5;4;4	4	4	new_contig_added, diff_parts_same_contig		Path Problem	Path Problem							0	HP_0001249	0.0036958	0
iPSC_NPC	ENSG00000278058		ENSG00000278058	ENSG00000278058	lncRNA	lncRNA	3.97167	3.97	2.96	2.955	1	1	0.00206267	0.0278385			1_to_1	identical gene model		1	1	1	1											0	EFO_0000384	0.0032222	0
iPSC_NPC	ENSG00000278060		ENSG00000278060	ENSG00000278060	lncRNA	lncRNA					0	0					1_to_1	identical gene model		2	2	1	1	diff_parts_same_contig													0
iPSC_NPC	ENSG00000278066			ENSG00000278066		pseudogene						0					hg38_spec_gene				2		1														0
iPSC_NPC	ENSG00000278068		ENSG00000278068	ENSG00000278068	processed_pseudogene	processed_pseudogene					0	0					1_to_1	exon_length_diff	0.879058	1	1	1	1	diff_parts_same_contig		Gap, GRC Housekeeping	Localization Problem, Gap, GRC Housekeeping, Path Problem	High Signal Region	High Signal Region								0
iPSC_NPC	ENSG00000278069	MIR6072		ENSG00000278069		miRNA						0					hg38_spec_gene				1		1	diff_parts_same_contig													0
iPSC_NPC	ENSG00000278071		ENSG00000278071	ENSG00000278071	lncRNA	lncRNA	0.57	0.57	0.57	0.57	0	0					1_to_1	identical gene model		1	1	1	1														0
iPSC_NPC	ENSG00000278072			ENSG00000278072		misc_RNA						0					hg38_spec_gene				1		1														0
iPSC_NPC	ENSG00000278073	MIR6726		ENSG00000278073		miRNA						0					hg38_spec_gene				1		1	diff_parts_same_contig													0
iPSC_NPC	ENSG00000278075		ENSG00000278075	ENSG00000278075	lncRNA	lncRNA	5.59	5.5875	3.64	3.635	1	1	0.00206267	0.0278385			1_to_1	identical gene model		1	1	1	1														0
iPSC_NPC	ENSG00000278077		ENSG00000278077	ENSG00000278077	processed_pseudogene	processed_pseudogene					0	0					1_to_1	exon_count_diff		4	1	1	1			Gap, GRC Housekeeping, Path Problem	Gap, GRC Housekeeping	High Signal Region									0
iPSC_NPC	ENSG00000278078		ENSG00000278078	ENSG00000278078	unprocessed_pseudogene	unprocessed_pseudogene					0	0					1_to_1	identical gene model		1	1	1	1														0
iPSC_NPC	ENSG00000278083		ENSG00000278083	ENSG00000278083	processed_pseudogene	processed_pseudogene					0	0					1_to_1	identical gene model		1	1	1	1														0
iPSC_NPC	ENSG00000278084		ENSG00000278084	ENSG00000278084	lncRNA	lncRNA					0	0					1_to_1	identical gene model		1	1	1	1	diff_parts_same_contig													0
iPSC_NPC	ENSG00000278085	CT45A8	ENSG00000278085	ENSG00000278085	protein_coding	protein_coding					0	0					1_to_1	exon_count_diff		6;7	5;4	2	2	new_contig_added		Path Problem	Path Problem	High Signal Region	High Signal Region					0	Orphanet_391665	0.082481	0
iPSC_NPC	ENSG00000278089	SNORD115-7		ENSG00000278089		snoRNA						0					hg38_spec_gene				1		1				Gap, GRC Housekeeping										0
iPSC_NPC	ENSG00000278090	LUNAR1	ENSG00000278090	ENSG00000278090	lncRNA	lncRNA	0.5725	0.5725	0.215	0.215	1	1	0.00206267	0.0278385			1_to_1	identical gene model		1;5;4;4;5;3;4;4;5	4;5;3;4;4;5;5;4;1	9	9	diff_parts_same_contig		Clone Problem	Clone Problem							0	EFO_1001951	0.073916	0
iPSC_NPC	ENSG00000278095		ENSG00000278095	ENSG00000278095	lncRNA	lncRNA					0	0					1_to_1	identical gene model		1	1	1	1	diff_parts_same_contig													0
iPSC_NPC	ENSG00000278097			ENSG00000278097		lncRNA						0					hg38_spec_gene				2		1	new_contig_added			Variation, Gap, GRC Housekeeping										0
iPSC_NPC	ENSG00000278098	MIR7973-1		ENSG00000278098		miRNA						0					hg38_spec_gene				1		1				Variation										0
iPSC_NPC	ENSG00000278099	RNVU1-2A		ENSG00000278099		snRNA						0					hg38_spec_gene				1		1	new_contig_added			Gap, Clone Problem, Path Problem										0
iPSC_NPC	ENSG00000278100	Metazoa_SRP		ENSG00000278100		misc_RNA						0					hg38_spec_gene				1		1				GRC Housekeeping										0
iPSC_NPC	ENSG00000278102		ENSG00000278102	ENSG00000278102	processed_pseudogene	processed_pseudogene					0	0					1_to_1	identical gene model		1	1	1	1														0
iPSC_NPC	ENSG00000278103	MIR8060		ENSG00000278103		miRNA						0					hg38_spec_gene				1		1														0
iPSC_NPC	ENSG00000278104			ENSG00000278104		misc_RNA						0					hg38_spec_gene				1		1				Path Problem, Variation, GRC Housekeeping										0
iPSC_NPC	ENSG00000278106		ENSG00000278106	ENSG00000278106	unprocessed_pseudogene	unprocessed_pseudogene					0	0					1_to_1	identical gene model		1	1	1	1	diff_parts_same_contig, new_contig_added		Gap, Missing sequence, Clone Problem, GRC Housekeeping	Gap, GRC Housekeeping, Localization Problem	High Signal Region	High Signal Region								0
iPSC_NPC	ENSG00000278107		ENSG00000278107	ENSG00000278107	lncRNA	lncRNA	1.695	1.69333	1.71	1.715	1	1	0.00206267	0.0278385			1_to_1	identical gene model		1	1	1	1	diff_parts_same_contig										0	EFO_0000729	0.0044621	0
iPSC_NPC	ENSG00000278108	MIR6757		ENSG00000278108		miRNA						0					hg38_spec_gene				1		1														0
iPSC_NPC	ENSG00000278109	Metazoa_SRP		ENSG00000278109		misc_RNA						0					hg38_spec_gene				1		1				GRC Housekeeping										0
iPSC_NPC	ENSG00000278110	SUSD2P2	ENSG00000278110	ENSG00000278110	unprocessed_pseudogene	unprocessed_pseudogene					0	0					1_to_1	identical gene model		4	4	1	1	diff_parts_same_contig		Gap, Path Problem, GRC Housekeeping, Localization Problem, Clone Problem	Gap, Path Problem, Clone Problem	High Signal Region	High Signal Region								0
iPSC_NPC	ENSG00000278112		ENSG00000278112	ENSG00000278112	lncRNA	lncRNA	6.455	6.45333	3.85	3.845	1	1	0.00206267	0.0278385			1_to_1	identical gene model		1	1	1	1	diff_parts_same_contig		GRC Housekeeping	GRC Housekeeping										0
iPSC_NPC	ENSG00000278113			ENSG00000278113		misc_RNA						0					hg38_spec_gene				1		1														0
iPSC_NPC	ENSG00000278122	AQP7P5	ENSG00000278122	ENSG00000278122	unprocessed_pseudogene	unprocessed_pseudogene					0	0					1_to_1	exon_count_diff		10	7	1	1	new_contig_added, diff_parts_same_contig		Gap, GRC Housekeeping, Path Problem	Gap, GRC Housekeeping	High Signal Region	High Signal Region								0
iPSC_NPC	ENSG00000278123	SNORD116-28		ENSG00000278123		snoRNA						0					hg38_spec_gene				1		1				Gap, GRC Housekeeping										0
iPSC_NPC	ENSG00000278124	RN7SL186P		ENSG00000278124		misc_RNA						0					hg38_spec_gene				1		1														0
iPSC_NPC	ENSG00000278126		ENSG00000278126	ENSG00000278126	lncRNA	lncRNA	2.07833	2.07833	1.815	1.815	1	1	0.00206267	0.0278385			1_to_1	identical gene model		1	1	1	1	diff_parts_same_contig										0	EFO_0000384	0.0013247	0
iPSC_NPC	ENSG00000278128		ENSG00000278128	ENSG00000278128	transcribed_unprocessed_pseudogene	transcribed_unprocessed_pseudogene					0	0					1_to_1	identical gene model		1;1	1;1	2	2														0
iPSC_NPC	ENSG00000278129	ZNF8	ENSG00000278129	ENSG00000278129	protein_coding	protein_coding	19.425	19.415	19.62	19.61	1	1	0.00206333	0.0278385			1_to_1	identical gene model		4	4	1	1	diff_parts_same_contig		Variation	Variation							0	EFO_0003884	0.0032512	0
iPSC_NPC	ENSG00000278130		ENSG00000278130	ENSG00000278130	unprocessed_pseudogene	unprocessed_pseudogene					0	0					1_to_1	identical gene model		6	6	1	1			Gap	Gap	Low Mappability									0
iPSC_NPC	ENSG00000278131		ENSG00000278131	ENSG00000278131	unprocessed_pseudogene	unprocessed_pseudogene					0	0					1_to_1	exon_count_diff		13	5	1	1	new_contig_added, diff_parts_same_contig		GRC Housekeeping, Localization Problem, Missing sequence, Path Problem, Gap	GRC Housekeeping, Path Problem, Gap	High Signal Region	High Signal Region								0
iPSC_NPC	ENSG00000278133		ENSG00000278133	ENSG00000278133	lncRNA	lncRNA	47.2267	47.2067	49.795	49.755	1	1	0.00206283	0.0278385			1_to_1	identical gene model		2;1	2;1	2	2	diff_parts_same_contig										0	EFO_0000637	0.020423	0
iPSC_NPC	ENSG00000278135	U2		ENSG00000278135		snRNA						0					hg38_spec_gene				1		1														0
iPSC_NPC	ENSG00000278138	CLUHP11	ENSG00000278138	ENSG00000278138	unprocessed_pseudogene	unprocessed_pseudogene					0	0					1_to_1	identical gene model		8	8	1	1	new_contig_added, diff_parts_same_contig		Gap, GRC Housekeeping, Localization Problem	Gap, Clone Problem		Low Mappability								0
iPSC_NPC	ENSG00000278139	P3R3URF-PIK3R3	ENSG00000278139	ENSG00000278139	protein_coding	protein_coding					0	0					1_to_1	identical gene model		10	10	1	1	new_contig_added, diff_parts_same_contig		Clone Problem								0	EFO_0005674	0.12889	0
iPSC_NPC	ENSG00000278143	NF1P7	ENSG00000278143	ENSG00000278143	unprocessed_pseudogene	unprocessed_pseudogene					0	0					1_to_1	exon_count_diff		7	11	1	1	diff_parts_same_contig		Gap	Gap, Path Problem	High Signal Region	High Signal Region								0
iPSC_NPC	ENSG00000278144			ENSG00000278144		misc_RNA						0					hg38_spec_gene				1		1														0
iPSC_NPC	ENSG00000278146		ENSG00000278146	ENSG00000278146	lncRNA	lncRNA					0	0					1_to_1	identical gene model		1	1	1	1														0
iPSC_NPC	ENSG00000278147		ENSG00000278147	ENSG00000278147	lncRNA	lncRNA	2.44	2.44	2.44	2.44	0	0					1_to_1	identical gene model		1	1	1	1	diff_parts_same_contig													0
iPSC_NPC	ENSG00000278151			ENSG00000278151		misc_RNA						0					hg38_spec_gene				1		1														0
iPSC_NPC	ENSG00000278153		ENSG00000278153	ENSG00000278153	lncRNA	lncRNA					0	0					1_to_1	identical gene model		1	1	1	1											0	MONDO_0100096	0.0069723	0
iPSC_NPC	ENSG00000278156	TSC22D1-AS1	ENSG00000278156	ENSG00000278156	lncRNA	lncRNA	2.69667	2.69667	2.3	2.3	1	1	0.0020627	0.0278385			1_to_1	identical gene model		3;1;3	3;3;1	3	3											0	EFO_0004194	0.0043349	0
iPSC_NPC	ENSG00000278158		ENSG00000278158	ENSG00000278158	lncRNA	lncRNA	8.28	8.28	8.28	8.28	0	0					1_to_1	identical gene model		1	1	1	1			Path Problem, GRC Housekeeping											0
iPSC_NPC	ENSG00000278159	MIR8062		ENSG00000278159		miRNA						0					hg38_spec_gene				1		1	diff_parts_same_contig													0
iPSC_NPC	ENSG00000278160		ENSG00000278160	ENSG00000278160	unprocessed_pseudogene	unprocessed_pseudogene					0	0					1_to_1	identical gene model		4	4	1	1	hg19_errors_corrected, new_contig_added		Path Problem, Gap	Path Problem		High Signal Region								0
iPSC_NPC	ENSG00000278171		ENSG00000278171	ENSG00000278171	processed_pseudogene	processed_pseudogene					0	0					1_to_1	identical gene model		1	1	1	1			Gap	Gap	Low Mappability									0
iPSC_NPC	ENSG00000278172	Metazoa_SRP		ENSG00000278172		misc_RNA						0					hg38_spec_gene				1		1														0
iPSC_NPC	ENSG00000278175	GLIDR	ENSG00000278175	ENSG00000278175	lncRNA	lncRNA	6.58	6.575	6.165	6.16	1	1	0.00206267	0.0278385			1_to_1	identical gene model		2;2;3;4;4;3;4;2;3;3;3;2;3;2	4;3;3;3;3;4;4;2;3;2;2;2;3;2	14	14	diff_parts_same_contig		Gap, GRC Housekeeping	Gap, GRC Housekeeping	High Signal Region						0	EFO_0000571	0.011087	0
iPSC_NPC	ENSG00000278177		ENSG00000278177	ENSG00000278177	lncRNA	lncRNA	2.56833	2.56833	2.83	2.83	1	1	0.00206267	0.0278385			1_to_1	identical gene model		1	1	1	1	diff_parts_same_contig										0	EFO_0000182	0.0043873	0
iPSC_NPC	ENSG00000278180		ENSG00000278180	ENSG00000278180	unprocessed_pseudogene	unprocessed_pseudogene					0	0					1_to_1	identical gene model		5	5	1	1														0
iPSC_NPC	ENSG00000278181		ENSG00000278181	ENSG00000278181	processed_pseudogene	processed_pseudogene					0	0					1_to_1	identical gene model		1	1	1	1	diff_parts_same_contig		GRC Housekeeping	GRC Housekeeping										0
iPSC_NPC	ENSG00000278182			ENSG00000278182		unprocessed_pseudogene						0					hg38_spec_gene				2		1	new_contig_added			Gap, Missing sequence, Clone Problem, Path Problem										0
iPSC_NPC	ENSG00000278184	NF1P11	ENSG00000278184	ENSG00000278184	unprocessed_pseudogene	unprocessed_pseudogene					0	0					1_to_1	exon_count_diff		10	8	1	1	diff_parts_same_contig, new_contig_added		Gap, Clone Problem	Gap	High Signal Region	High Signal Region								0
iPSC_NPC	ENSG00000278188	U6		ENSG00000278188		snRNA						0					hg38_spec_gene				1		1	new_contig_added			Gap, Localization Problem, Path Problem, Clone Problem							0	EFO_0003839;EFO_0001073;Orphanet_2913	0.0014783	0
iPSC_NPC	ENSG00000278189	RNA5-8SN1		ENSG00000278189		rRNA						0					hg38_spec_gene				1		1	new_contig_added			GRC Housekeeping, Localization Problem		High Signal Region								0
iPSC_NPC	ENSG00000278192		ENSG00000278192	ENSG00000278192	lncRNA	lncRNA	0.22	0.22	0.22	0.22	0	0					1_to_1	identical gene model		1	1	1	1	diff_parts_same_contig										0	EFO_0000729	0.013185	0
iPSC_NPC	ENSG00000278193		ENSG00000278193	ENSG00000278193	unprocessed_pseudogene	unprocessed_pseudogene					0	0					1_to_1	identical gene model		2	2	1	1														0
iPSC_NPC	ENSG00000278195	SSTR3	ENSG00000278195	ENSG00000278195	protein_coding	protein_coding	0.718333	0.743333	0.78	0.78	1	1	-0.0744016	0.267693			1_to_1	exon_length_diff	0.98839	2;2	2;2	2	2	new_contig_added, diff_parts_same_contig		Clone Problem	Clone Problem							0	EFO_1001485	0.60094	0
iPSC_NPC	ENSG00000278196	IGLV2-8	ENSG00000278196	ENSG00000278196	IG_V_gene	IG_V_gene					0	0					1_to_1	exon_length_diff	0.978848	2	2	1	1	new_contig_added		Clone Problem	Clone Problem							0	EFO_0005046	0.58682	0
iPSC_NPC	ENSG00000278198			ENSG00000278198		protein_coding						0					hg38_spec_gene				4		1														0
iPSC_NPC	ENSG00000278200	LINC01971	ENSG00000278200	ENSG00000278200	lncRNA	lncRNA	1.48	1.47833	1.43	1.425	1	1	0.00206267	0.0278385			1_to_1	identical gene model		1	1	1	1			Clone Problem	Clone Problem, Localization Problem							0	EFO_0000729	0.0053864	0
iPSC_NPC	ENSG00000278202		ENSG00000278202	ENSG00000278202	lncRNA	lncRNA		3.415		3.075	0	1					1_to_1	exon_count_diff		10	7	1	1	new_contig_added		Variation, Unknown, GRC Housekeeping, Gap	Unknown, GRC Housekeeping	High Signal Region	High Signal Region								0
iPSC_NPC	ENSG00000278204	MIR6857		ENSG00000278204		miRNA						0					hg38_spec_gene				1		1	new_contig_added			Path Problem							0	MONDO_0016033	0.0073916	0
iPSC_NPC	ENSG00000278205		ENSG00000278205	ENSG00000278205	unprocessed_pseudogene	unprocessed_pseudogene					0	0					1_to_1	identical gene model		2	2	1	1														0
iPSC_NPC	ENSG00000278206		ENSG00000278206	ENSG00000278206	lncRNA	lncRNA	3.95667	3.675	3.605	3.42	1	1	0.104249	0.0278385			1_to_1	identical gene model		5	5	1	1	diff_parts_same_contig										0	EFO_0000365	0.040979	0
iPSC_NPC	ENSG00000278213	CNTNAP3P5	ENSG00000278213	ENSG00000278213	unprocessed_pseudogene	unprocessed_pseudogene	0.595	0.595	0.595	0.595	1	1	0.00206267	0.0278385			1_to_1	identical gene model		6	6	1	1			Gap, GRC Housekeeping, Path Problem	Gap, GRC Housekeeping	High Signal Region	High Signal Region								0
iPSC_NPC	ENSG00000278214	LINC02139	ENSG00000278214	ENSG00000278214	lncRNA	lncRNA	0.3	0.3	0.3	0.3	0	0					1_to_1	identical gene model		3	3	1	1	diff_parts_same_contig													0
iPSC_NPC	ENSG00000278215		ENSG00000278215	ENSG00000278215	processed_pseudogene	processed_pseudogene					0	0					1_to_1	identical gene model		1	1	1	1														0
iPSC_NPC	ENSG00000278217			ENSG00000278217		misc_RNA						0					hg38_spec_gene				1		1														0
iPSC_NPC	ENSG00000278218			ENSG00000278218		misc_RNA						0					hg38_spec_gene				1		1											0	MONDO_0100096	0.0087255	0
iPSC_NPC	ENSG00000278221	MIR6511A2		ENSG00000278221		miRNA						0					hg38_spec_gene				1		1				Unknown										0
iPSC_NPC	ENSG00000278222	RN7SL536P		ENSG00000278222		misc_RNA						0					hg38_spec_gene				1		1	diff_parts_same_contig			Clone Problem, Path Problem, Gap, GRC Housekeeping										0
iPSC_NPC	ENSG00000278223	MIR6783		ENSG00000278223		miRNA						0					hg38_spec_gene				1		1				GRC Housekeeping										0
iPSC_NPC	ENSG00000278224	PRICKLE4	ENSG00000278224	ENSG00000278224	protein_coding	protein_coding	7.54167	7.53833	8.755	8.755	1	1	0.00206267	0.0278385			1_to_1	identical gene model		6;5;5;8;2;3	8;6;5;5;2;3	6	6			Variation, GRC Housekeeping	GRC Housekeeping							0	EFO_0004526	0.16974	0
iPSC_NPC	ENSG00000278226	Metazoa_SRP		ENSG00000278226		misc_RNA						0					hg38_spec_gene				1		1														0
iPSC_NPC	ENSG00000278231		ENSG00000278231	ENSG00000278231	lncRNA	lncRNA	2.35	2.35	2.35	2.35	0	0					1_to_1	identical gene model		2	2	1	1														0
iPSC_NPC	ENSG00000278233	RNA5-8SN2		ENSG00000278233		rRNA						0					hg38_spec_gene				1		1	new_contig_added			Clone Problem, GRC Housekeeping, Localization Problem		High Signal Region								0
iPSC_NPC	ENSG00000278234	U2		ENSG00000278234		snRNA						0					hg38_spec_gene				1		1														0
iPSC_NPC	ENSG00000278236			ENSG00000278236		misc_RNA						0					hg38_spec_gene				1		1														0
iPSC_NPC	ENSG00000278237			ENSG00000278237		misc_RNA						0					hg38_spec_gene				1		1														0
iPSC_NPC	ENSG00000278238	CKAP2-DT	ENSG00000278238	ENSG00000278238	lncRNA	lncRNA	9.026	9.022	7.5	7.5	1	1	0.00206267	0.0278385			1_to_1	identical gene model		1	1	1	1											0	EFO_0005044	0.018294	0
iPSC_NPC	ENSG00000278239		ENSG00000278239	ENSG00000278239	lncRNA	lncRNA					0	0					1_to_1	exon_length_diff	0.986655	1	1	1	1	new_contig_added		Path Problem	Path Problem							0	EFO_0000699	0.0017183	0
iPSC_NPC	ENSG00000278249	SCARNA2		ENSG00000278249		scaRNA						0					hg38_spec_gene				1		1				Localization Problem							0	MONDO_0002529	0.016262	0
iPSC_NPC	ENSG00000278250	Metazoa_SRP		ENSG00000278250		misc_RNA						0					hg38_spec_gene				1		1														0
iPSC_NPC	ENSG00000278254		ENSG00000278254	ENSG00000278254	lncRNA	lncRNA					0	0					1_to_1	identical gene model		2;2;4;2	2;2;2;4	4	4			Variation	Variation							0	EFO_0000365	0.038392	0
iPSC_NPC	ENSG00000278255		ENSG00000278255	ENSG00000278255	lncRNA	lncRNA					0	0					1_to_1	identical gene model		1	1	1	1	diff_parts_same_contig		Variation	Variation							0	EFO_0000729	0.0051914	0
iPSC_NPC	ENSG00000278256		ENSG00000278256	ENSG00000278256	unprocessed_pseudogene	unprocessed_pseudogene					0	0					1_to_1	identical gene model		1	1	1	1	diff_parts_same_contig													0
iPSC_NPC	ENSG00000278259	MYO19	ENSG00000278259	ENSG00000278259	protein_coding	protein_coding	83.6367	83.585	77.45	77.425	1	1	0.00169365	0.542415			1_to_1	exon_count_diff		3;2;22;30;2;4;13;2;6;2;4;3;26;4;7;6;2;2;4;3;8;3;3;3;11;22;6	26;27;19;22;13;3;2;2;3;2;2;3;4;4;6;2;4;11;8;7;6;6;4;3;3;3;2	27	27	new_contig_added, diff_parts_same_contig		Clone Problem, GRC Housekeeping, Variation, Gap	Clone Problem, GRC Housekeeping, Variation, Gap							0	EFO_0008219	0.31382	0
iPSC_NPC	ENSG00000278261	SNORD1A		ENSG00000278261		snoRNA						0					hg38_spec_gene				1		1				Localization Problem										0
iPSC_NPC	ENSG00000278263		ENSG00000278263	ENSG00000278263	IG_V_gene	IG_V_gene					0	0					1_to_1	identical gene model	0.998368	2	2	1	1	new_contig_added, diff_parts_same_contig		Gap, Path Problem, Missing sequence, Variation, GRC Housekeeping	Path Problem, Gap, Variation, GRC Housekeeping	Low Mappability	High Signal Region								0
iPSC_NPC	ENSG00000278264	MIR6803		ENSG00000278264		miRNA						0					hg38_spec_gene				1		1	diff_parts_same_contig			Variation										0
iPSC_NPC	ENSG00000278265	MIR6770-1		ENSG00000278265		miRNA						0					hg38_spec_gene				1		1				Unknown										0
iPSC_NPC	ENSG00000278266		ENSG00000278266	ENSG00000278266	lncRNA	lncRNA	0.888	0.888	0.79	0.79	1	1	0.00206267	0.0278385			1_to_1	identical gene model		1	1	1	1			Variation	Variation							0	Orphanet_35093	0.0014544	0
iPSC_NPC	ENSG00000278267	MIR6859-1		ENSG00000278267		miRNA						0					hg38_spec_gene				1		1				Gap		High Signal Region								0
iPSC_NPC	ENSG00000278273	KMT2CP1	ENSG00000278273	ENSG00000278273	unprocessed_pseudogene	unprocessed_pseudogene					0	0					1_to_1	identical gene model	0.999685	9	9	1	1	new_contig_added		Gap, GRC Housekeeping, Path Problem, Missing sequence	GRC Housekeeping, Gap, Clone Problem, Path Problem	High Signal Region									0
iPSC_NPC	ENSG00000278274	SNORA61		ENSG00000278274		snoRNA						0					hg38_spec_gene				1		1	diff_parts_same_contig			GRC Housekeeping										0
iPSC_NPC	ENSG00000278275		ENSG00000278275	ENSG00000278275	transcribed_processed_pseudogene	transcribed_processed_pseudogene	0.553333	0.553333	0.66	0.66	1	1	0.00206267	0.0278385			1_to_1	identical gene model		1;2	2;1	2	2				GRC Housekeeping										0
iPSC_NPC	ENSG00000278276		ENSG00000278276	ENSG00000278276	lncRNA	lncRNA	6.37	6.36	6.37	6.36	0	0					1_to_1	identical gene model		1	1	1	1	diff_parts_same_contig, new_contig_added													0
iPSC_NPC	ENSG00000278278	MIR6816		ENSG00000278278		miRNA						0					hg38_spec_gene				1		1	diff_parts_same_contig			Clone Problem										0
iPSC_NPC	ENSG00000278281	MIR7856		ENSG00000278281		miRNA						0					hg38_spec_gene				1		1											0	EFO_0000384	0.0037587	0
iPSC_NPC	ENSG00000278283		ENSG00000278283	ENSG00000278283	unprocessed_pseudogene	unprocessed_pseudogene					0	0					1_to_1	identical gene model		1	1	1	1			Gap											0
iPSC_NPC	ENSG00000278287			ENSG00000278287		misc_RNA						0					hg38_spec_gene				1		1														0
iPSC_NPC	ENSG00000278289	CT45A6	ENSG00000226907	ENSG00000278289	protein_coding	protein_coding					0	0					1_to_1	transcript_count_diff		5;5;5	5;4	3	2	new_contig_added		Path Problem	Path Problem	High Signal Region	High Signal Region					0	Orphanet_391665	0.082481	0
iPSC_NPC	ENSG00000278291		ENSG00000278291	ENSG00000278291	lncRNA	lncRNA	1.905	1.90333	1.835	1.835	1	1	0.00206267	0.0278385			1_to_1	identical gene model		1	1	1	1											0	EFO_0005842	0.017621	0
iPSC_NPC	ENSG00000278292	RFPL4AP6	ENSG00000278292	ENSG00000278292	unprocessed_pseudogene	unprocessed_pseudogene					0	0					1_to_1	identical gene model		3	3	1	1			Clone Problem	Clone Problem										0
iPSC_NPC	ENSG00000278294	5_8S_rRNA		ENSG00000278294		rRNA						0					hg38_spec_gene				1		1														0
iPSC_NPC	ENSG00000278299	TBC1D3C	ENSG00000278299	ENSG00000278299	protein_coding	protein_coding		0.2		0.2	0	0					1_to_1	exon_count_diff		13	14	1	1	new_contig_added		Clone Problem, GRC Housekeeping, Variation, Gap	GRC Housekeeping, Gap, Variation	Low Mappability									0
iPSC_NPC	ENSG00000278301	GRAMD4P3	ENSG00000257608	ENSG00000278301	pseudogene	processed_pseudogene					0	0					1_to_1	identical gene model		1	1	1	1	diff_parts_same_contig		Gap	Gap	High Signal Region	High Signal Region								0
iPSC_NPC	ENSG00000278305		ENSG00000278305	ENSG00000278305	lncRNA	lncRNA					0	0					1_to_1	identical gene model		3	3	1	1	diff_parts_same_contig													0
iPSC_NPC	ENSG00000278311	GGNBP2	ENSG00000278311	ENSG00000278311	protein_coding	protein_coding	41.1383	41.075	38.595	38.555	1	1	0.00188346	0.254159			1_to_1	identical gene model	0.999438	2;2;14;2;4;8;10;6;2	2;14;8;10;4;6;2;2;2	9	9	new_contig_added, diff_parts_same_contig		Clone Problem, GRC Housekeeping, Variation, Gap	Clone Problem, GRC Housekeeping, Variation, Gap							0	EFO_0004751	0.21297	0
iPSC_NPC	ENSG00000278313		ENSG00000278313	ENSG00000278313	unprocessed_pseudogene	unprocessed_pseudogene					0	0					1_to_1	identical gene model		2	2	1	1														0
iPSC_NPC	ENSG00000278317	H3P46	ENSG00000278317	ENSG00000278317	processed_pseudogene	processed_pseudogene					0	0					1_to_1	identical gene model		2	2	1	1	diff_parts_same_contig		Gap											0
iPSC_NPC	ENSG00000278318	ZNF229	ENSG00000278318	ENSG00000278318	protein_coding	protein_coding	1.38667	1.39667	1.19	1.22	1	1	-0.0065258	0.504547			1_to_1	exon_count_diff		5;5;14;14;14	5;6;6;6	5	4	new_contig_added, diff_parts_same_contig		Unknown	Unknown							0	EFO_0004615	0.54645	0
iPSC_NPC	ENSG00000278319		ENSG00000278319	ENSG00000278319	unprocessed_pseudogene	unprocessed_pseudogene					0	0					1_to_1	identical gene model		1	1	1	1			Gap											0
iPSC_NPC	ENSG00000278324			ENSG00000278324		misc_RNA						0					hg38_spec_gene				1		1				GRC Housekeeping										0
iPSC_NPC	ENSG00000278328	MIR6802		ENSG00000278328		miRNA						0					hg38_spec_gene				1		1	diff_parts_same_contig			Variation										0
iPSC_NPC	ENSG00000278330		ENSG00000278330	ENSG00000278330	lncRNA	lncRNA					0	0					1_to_1	identical gene model		1;2	2;1	2	2											0	EFO_1001056	0.0028323	0
iPSC_NPC	ENSG00000278331	RNU6-156P		ENSG00000278331		snRNA						0					hg38_spec_gene				1		1	diff_parts_same_contig			Gap, GRC Housekeeping		High Signal Region								0
iPSC_NPC	ENSG00000278332		ENSG00000278332	ENSG00000278332	processed_pseudogene	processed_pseudogene					0	0					1_to_1	identical gene model		1	1	1	1			Variation											0
iPSC_NPC	ENSG00000278333			ENSG00000278333		misc_RNA						0					hg38_spec_gene				1		1				GRC Housekeeping										0
iPSC_NPC	ENSG00000278334			ENSG00000278334		misc_RNA						0					hg38_spec_gene				1		1	diff_parts_same_contig													0
iPSC_NPC	ENSG00000278337		ENSG00000278337	ENSG00000278337	unprocessed_pseudogene	unprocessed_pseudogene					0	0					1_to_1	identical gene model		1	1	1	1	diff_parts_same_contig													0
iPSC_NPC	ENSG00000278338	VWA8-AS1	ENSG00000278338	ENSG00000278338	lncRNA	lncRNA	0.504	0.502	0.39	0.39	1	1	0.00206267	0.0278385			1_to_1	identical gene model		4;4	4;4	2	2														0
iPSC_NPC	ENSG00000278340	MIR6862-2		ENSG00000278340		miRNA						0					hg38_spec_gene				1		1														0
iPSC_NPC	ENSG00000278341		ENSG00000278341	ENSG00000278341	lncRNA	lncRNA	3.29	3.28833	3.19	3.185	1	1	0.00206267	0.0278385			1_to_1	identical gene model		1	1	1	1	diff_parts_same_contig													0
iPSC_NPC	ENSG00000278342			ENSG00000278342		unprocessed_pseudogene						0					hg38_spec_gene				1		1														0
iPSC_NPC	ENSG00000278344		ENSG00000278344	ENSG00000278344	lncRNA	lncRNA	6.25	6.24667	7.63	7.63	1	1	0.00206267	0.0278385			1_to_1	identical gene model		1	1	1	1														0
iPSC_NPC	ENSG00000278346		ENSG00000278346	ENSG00000278346	processed_pseudogene	processed_pseudogene					0	0					1_to_1	identical gene model		2	2	1	1	diff_parts_same_contig, new_contig_added		GRC Housekeeping	GRC Housekeeping										0
iPSC_NPC	ENSG00000278348	Metazoa_SRP		ENSG00000278348		misc_RNA						0					hg38_spec_gene				1		1														0
iPSC_NPC	ENSG00000278349	MIR6754		ENSG00000278349		miRNA						0					hg38_spec_gene				1		1														0
iPSC_NPC	ENSG00000278351		ENSG00000278351	ENSG00000278351	lncRNA	lncRNA					0	0					1_to_1	identical gene model		1	1	1	1														0
iPSC_NPC	ENSG00000278356		ENSG00000278356	ENSG00000278356	lncRNA	lncRNA	3.9175	3.915	3.025	3.025	1	1	0.00206267	0.0278385			1_to_1	identical gene model		2	2	1	1														0
iPSC_NPC	ENSG00000278358		ENSG00000278358	ENSG00000278358	processed_pseudogene	processed_pseudogene					0	0					1_to_1	identical gene model		1	1	1	1	hg19_errors_corrected, new_contig_added		Path Problem, Gap	Gap, Path Problem		High Signal Region								0
iPSC_NPC	ENSG00000278359	MIR7155		ENSG00000278359		miRNA						0					hg38_spec_gene				1		1														0
iPSC_NPC	ENSG00000278367		ENSG00000278367	ENSG00000278367	lncRNA	lncRNA					0	0					1_to_1	identical gene model		1	1	1	1	diff_parts_same_contig										0	EFO_0002690	0.0015277	0
iPSC_NPC	ENSG00000278370		ENSG00000278370	ENSG00000278370	lncRNA	lncRNA					0	0					1_to_1	identical gene model		1	1	1	1	diff_parts_same_contig													0
iPSC_NPC	ENSG00000278374	U4		ENSG00000278374		snRNA						0					hg38_spec_gene				1		1	diff_parts_same_contig			GRC Housekeeping							0	EFO_0000699	0.0073916	0
iPSC_NPC	ENSG00000278376		ENSG00000278376	ENSG00000278376	lncRNA	lncRNA	2.30167	2.3	2.225	2.22	1	1	0.00206267	0.0278385			1_to_1	identical gene model		1	1	1	1	diff_parts_same_contig										0	EFO_0000198	0.0017636	0
iPSC_NPC	ENSG00000278381		ENSG00000278381	ENSG00000278381	processed_pseudogene	processed_pseudogene					0	0					1_to_1	identical gene model		1	1	1	1			Variation, GRC Housekeeping	Variation, GRC Housekeeping, Localization Problem										0
iPSC_NPC	ENSG00000278382		ENSG00000278382	ENSG00000278382	processed_pseudogene	processed_pseudogene					0	0					1_to_1	identical gene model		1	1	1	1														0
iPSC_NPC	ENSG00000278383		ENSG00000278383	ENSG00000278383	lncRNA	lncRNA	5.034	5.032	3.82	3.82	1	1	0.00206267	0.0278385			1_to_1	identical gene model		1	1	1	1														0
iPSC_NPC	ENSG00000278384			ENSG00000278384		protein_coding		1.62		1.62		1					hg38_spec_gene				1		1														0
iPSC_NPC	ENSG00000278385		ENSG00000278385	ENSG00000278385	lncRNA	lncRNA					0	0					1_to_1	identical gene model		1	1	1	1	diff_parts_same_contig										0	EFO_0000519	0.012932	0
iPSC_NPC	ENSG00000278388		ENSG00000278388	ENSG00000278388	unprocessed_pseudogene	unprocessed_pseudogene					0	0					1_to_1	identical gene model		1	1	1	1														0
iPSC_NPC	ENSG00000278389		ENSG00000278389	ENSG00000278389	lncRNA	lncRNA					0	0					1_to_1	identical gene model		1	1	1	1											0	EFO_0008522	0.0028956	0
iPSC_NPC	ENSG00000278390		ENSG00000278390	ENSG00000278390	lncRNA	lncRNA	1.53667	1.535	1.535	1.535	1	1	0.00206267	0.0278385			1_to_1	identical gene model		4;4;4;4;3;3	4;3;4;3;4;4	6	6														0
iPSC_NPC	ENSG00000278395		ENSG00000278395	ENSG00000278395	unprocessed_pseudogene	unprocessed_pseudogene					0	0					1_to_1	identical gene model		1	1	1	1	new_contig_added		Variation, Gap	Variation, Gap, GRC Housekeeping	Low Mappability									0
iPSC_NPC	ENSG00000278396		ENSG00000278396	ENSG00000278396	lncRNA	lncRNA	4.932	4.934	4.31	4.31	1	1	0.00206267	0.0278385			1_to_1	identical gene model		1	1	1	1														0
iPSC_NPC	ENSG00000278399		ENSG00000278399	ENSG00000278399	unprocessed_pseudogene	unprocessed_pseudogene	0.82	0.82	0.82	0.82	1	1	0.00206267	0.0278385			1_to_1	identical gene model		4	4	1	1	diff_parts_same_contig													0
iPSC_NPC	ENSG00000278400		ENSG00000278400	ENSG00000278400	processed_pseudogene	processed_pseudogene					0	0					1_to_1	identical gene model		1	1	1	1	diff_parts_same_contig													0
iPSC_NPC	ENSG00000278404			ENSG00000278404		misc_RNA						0					hg38_spec_gene				1		1	diff_parts_same_contig			Clone Problem										0
iPSC_NPC	ENSG00000278406			ENSG00000278406		misc_RNA						0					hg38_spec_gene				1		1														0
iPSC_NPC	ENSG00000278408		ENSG00000278408	ENSG00000278408	lncRNA	lncRNA					0	0					1_to_1	identical gene model		3	3	1	1	diff_parts_same_contig										0	EFO_1001512	0.0029507	0
iPSC_NPC	ENSG00000278410			ENSG00000278410		misc_RNA						0					hg38_spec_gene				1		1	diff_parts_same_contig													0
iPSC_NPC	ENSG00000278412	MIR6854		ENSG00000278412		miRNA						0					hg38_spec_gene				1		1														0
iPSC_NPC	ENSG00000278413			ENSG00000278413		misc_RNA						0					hg38_spec_gene				1		1											0	EFO_0002496	0.040868	0
iPSC_NPC	ENSG00000278416	PMS2P2	ENSG00000174368	ENSG00000278416	pseudogene	translated_unprocessed_pseudogene	2.588	1.22	2.51	1.21	1	1					1_to_1	transcript_count_diff		6;5;5;8;4	7	5	1	new_contig_added		Path Problem	Path Problem							0	HP_0002032	0.07022	0
iPSC_NPC	ENSG00000278418	MIR6512		ENSG00000278418		miRNA						0					hg38_spec_gene				1		1														0
iPSC_NPC	ENSG00000278419		ENSG00000278419	ENSG00000278419	lncRNA	lncRNA	1.36	1.36	1.36	1.36	0	0					1_to_1	identical gene model		4	4	1	1														0
iPSC_NPC	ENSG00000278420	MIR6819		ENSG00000278420		miRNA						0					hg38_spec_gene				1		1	diff_parts_same_contig			Clone Problem										0
iPSC_NPC	ENSG00000278421			ENSG00000278421		misc_RNA						0					hg38_spec_gene				1		1	diff_parts_same_contig													0
iPSC_NPC	ENSG00000278422	RN7SL331P		ENSG00000278422		misc_RNA						0					hg38_spec_gene				1		1				Gap, GRC Housekeeping										0
iPSC_NPC	ENSG00000278424		ENSG00000278424	ENSG00000278424	unprocessed_pseudogene	unprocessed_pseudogene					0	0					1_to_1	identical gene model		1	1	1	1														0
iPSC_NPC	ENSG00000278428		ENSG00000278428	ENSG00000278428	unprocessed_pseudogene	unprocessed_pseudogene					0	0					1_to_1	identical gene model		1	1	1	1														0
iPSC_NPC	ENSG00000278431		ENSG00000278431	ENSG00000278431	lncRNA	lncRNA					0	0					1_to_1	identical gene model		2	2	1	1	new_contig_added		Gap, Path Problem, Clone Problem, GRC Housekeeping	Gap, Missing sequence, Clone Problem, Path Problem										0
iPSC_NPC	ENSG00000278433	MIR6070		ENSG00000278433		miRNA						0					hg38_spec_gene				1		1														0
iPSC_NPC	ENSG00000278434		ENSG00000278434	ENSG00000278434	lncRNA	lncRNA	2.588	2.588	2.85	2.85	1	1	0.00206267	0.0278385			1_to_1	identical gene model		1	1	1	1														0
iPSC_NPC	ENSG00000278438	MIR7849		ENSG00000278438		miRNA						0					hg38_spec_gene				1		1														0
iPSC_NPC	ENSG00000278441		ENSG00000278441	ENSG00000278441	processed_pseudogene	processed_pseudogene					0	0					1_to_1	identical gene model		1	1	1	1														0
iPSC_NPC	ENSG00000278445		ENSG00000278445	ENSG00000278445	lncRNA	lncRNA					0	0					1_to_1	identical gene model		1	1	1	1											0	EFO_0000384	0.007615	0
iPSC_NPC	ENSG00000278446		ENSG00000278446	ENSG00000278446	processed_pseudogene	processed_pseudogene					0	0					1_to_1	identical gene model		1	1	1	1			Variation	Variation										0
iPSC_NPC	ENSG00000278447	MIR6781		ENSG00000278447		miRNA						0					hg38_spec_gene				1		1	diff_parts_same_contig			GRC Housekeeping										0
iPSC_NPC	ENSG00000278449	MIR6892		ENSG00000278449		miRNA						0					hg38_spec_gene				1		1														0
iPSC_NPC	ENSG00000278454			ENSG00000278454		misc_RNA						0					hg38_spec_gene				1		1				GRC Housekeeping										0
iPSC_NPC	ENSG00000278455	CICP21	ENSG00000278455	ENSG00000278455	processed_pseudogene	processed_pseudogene	0.415	0.415	0.415	0.415	1	1	0.00206267	0.0278385			1_to_1	identical gene model		1	1	1	1	diff_parts_same_contig													0
iPSC_NPC	ENSG00000278456		ENSG00000278456	ENSG00000278456	lncRNA	lncRNA					0	0					1_to_1	identical gene model		1	1	1	1	diff_parts_same_contig										0	EFO_0000326	0.034046	0
iPSC_NPC	ENSG00000278457	5S_rRNA		ENSG00000278457		rRNA						0					hg38_spec_gene				1		1														0
iPSC_NPC	ENSG00000278459	Metazoa_SRP		ENSG00000278459		misc_RNA						0					hg38_spec_gene				1		1	diff_parts_same_contig													0
iPSC_NPC	ENSG00000278462		ENSG00000278462	ENSG00000278462	lncRNA	lncRNA					0	0					1_to_1	identical gene model		1	1	1	1														0
iPSC_NPC	ENSG00000278463	H2AC4	ENSG00000278463	ENSG00000278463	protein_coding	protein_coding	2.47	2.47	2.685	2.685	1	1	0.00206267	0.0278385			1_to_1	identical gene model		1	1	1	1	diff_parts_same_contig		Variation	Variation							0	EFO_0000763;EFO_0005741	0.50304	0
iPSC_NPC	ENSG00000278464		ENSG00000278464	ENSG00000278464	lncRNA	lncRNA					0	0					1_to_1	identical gene model		3;1;2	1;3;2	3	3														0
iPSC_NPC	ENSG00000278465	MIR6769B		ENSG00000278465		miRNA						0					hg38_spec_gene				1		1	new_contig_added			Path Problem										0
iPSC_NPC	ENSG00000278467		ENSG00000278467	ENSG00000278467	lncRNA	lncRNA	5	4.99833	6.035	6.035	1	1	0.00206267	0.0278385			1_to_1	identical gene model		2	2	1	1					High Signal Region									0
iPSC_NPC	ENSG00000278469	Metazoa_SRP		ENSG00000278469		misc_RNA						0					hg38_spec_gene				1		1														0
iPSC_NPC	ENSG00000278472		ENSG00000278472	ENSG00000278472	lncRNA	lncRNA					0	0					1_to_1	identical gene model		1	1	1	1														0
iPSC_NPC	ENSG00000278473	IGHV3-41	ENSG00000278473	ENSG00000278473	IG_V_pseudogene	IG_V_pseudogene					0	0					1_to_1	exon_length_diff	0.988378	2	2	1	1	new_contig_added		Path Problem, Variation, GRC Housekeeping, Localization Problem	Variation, Path Problem							0	EFO_0000311	0.0049497	0
iPSC_NPC	ENSG00000278475		ENSG00000278475	ENSG00000278475	lncRNA	lncRNA	1.07	1.07	1.07	1.07	0	0					1_to_1	identical gene model		1	1	1	1	diff_parts_same_contig													0
iPSC_NPC	ENSG00000278477		ENSG00000278477	ENSG00000278477	unprocessed_pseudogene	unprocessed_pseudogene					0	0					1_to_1	identical gene model		1	1	1	1														0
iPSC_NPC	ENSG00000278480	ZBTB2P1	ENSG00000278480	ENSG00000278480	processed_pseudogene	processed_pseudogene	0.5	0.5	0.5	0.5	0	0					1_to_1	identical gene model		2	2	1	1	diff_parts_same_contig		GRC Housekeeping, Localization Problem											0
iPSC_NPC	ENSG00000278482			ENSG00000278482		misc_RNA						0					hg38_spec_gene				1		1	diff_parts_same_contig													0
iPSC_NPC	ENSG00000278483	MIR8087		ENSG00000278483		miRNA						0					hg38_spec_gene				1		1														0
iPSC_NPC	ENSG00000278484		ENSG00000278484	ENSG00000278484	lncRNA	lncRNA					0	0					1_to_1	identical gene model		1	1	1	1	diff_parts_same_contig										0	EFO_0000280	0.044911	0
iPSC_NPC	ENSG00000278485		ENSG00000278485	ENSG00000278485	processed_pseudogene	processed_pseudogene					0	0					1_to_1	identical gene model		1	1	1	1	diff_parts_same_contig		Gap, GRC Housekeeping	Gap, GRC Housekeeping	High Signal Region	High Signal Region								0
iPSC_NPC	ENSG00000278486	YRDCP1	ENSG00000278486	ENSG00000278486	processed_pseudogene	processed_pseudogene	0.993333	0.993333	0.85	0.85	1	1	0.00206267	0.0278385			1_to_1	identical gene model		1	1	1	1	diff_parts_same_contig													0
iPSC_NPC	ENSG00000278487		ENSG00000278487	ENSG00000278487	processed_pseudogene	processed_pseudogene					0	0					1_to_1	identical gene model		1	1	1	1	diff_parts_same_contig													0
iPSC_NPC	ENSG00000278492		ENSG00000278492	ENSG00000278492	lncRNA	lncRNA	3.91333	3.91	3.9	3.9	1	1	0.00206267	0.0278385			1_to_1	identical gene model		1	1	1	1	diff_parts_same_contig, new_contig_added													0
iPSC_NPC	ENSG00000278493		ENSG00000278493	ENSG00000278493	lncRNA	lncRNA	1.24	1.24	1.24	1.24	1	1	0.00206267	0.0278385			1_to_1	identical gene model		1	1	1	1	diff_parts_same_contig										0	MONDO_0100096	0.010529	0
iPSC_NPC	ENSG00000278496		ENSG00000278496	ENSG00000278496	unprocessed_pseudogene	unprocessed_pseudogene					0	0					1_to_1	identical gene model		1	1	1	1														0
iPSC_NPC	ENSG00000278497	RN7SL759P		ENSG00000278497		misc_RNA						0					hg38_spec_gene				1		1	new_contig_added			Path Problem, Gap, GRC Housekeeping		High Signal Region								0
iPSC_NPC	ENSG00000278498			ENSG00000278498		misc_RNA						0					hg38_spec_gene				1		1														0
iPSC_NPC	ENSG00000278499	NPAP1L	ENSG00000278499	ENSG00000278499	unprocessed_pseudogene	unprocessed_pseudogene					0	0					1_to_1	identical gene model		1	1	1	1														0
iPSC_NPC	ENSG00000278502	MIR6082		ENSG00000278502		miRNA						0					hg38_spec_gene				1		1														0
iPSC_NPC	ENSG00000278505	C17orf78	ENSG00000278505	ENSG00000278505	protein_coding	protein_coding					0	0					1_to_1	identical gene model		5;7	7;5	2	2	new_contig_added, diff_parts_same_contig		GRC Housekeeping, Variation	Variation, Gap, GRC Housekeeping							0	EFO_0007828	0.1096	0
iPSC_NPC	ENSG00000278510			ENSG00000278510		processed_pseudogene						0					hg38_spec_gene				1		1														0
iPSC_NPC	ENSG00000278513		ENSG00000278513	ENSG00000278513	unprocessed_pseudogene	unprocessed_pseudogene					0	0					1_to_1	identical gene model		2	2	1	1														0
iPSC_NPC	ENSG00000278514		ENSG00000278514	ENSG00000278514	lncRNA	lncRNA	1.23	1.23	1.23	1.23	0	0					1_to_1	identical gene model		1	1	1	1														0
iPSC_NPC	ENSG00000278517	MIR6865		ENSG00000278517		miRNA						0					hg38_spec_gene				1		1														0
iPSC_NPC	ENSG00000278518		ENSG00000278518	ENSG00000278518	lncRNA	lncRNA					0	0					1_to_1	identical gene model		1	1	1	1	diff_parts_same_contig		Variation	Variation							0	EFO_0000182	0.0071712	0
iPSC_NPC	ENSG00000278520	MIR7851		ENSG00000278520		miRNA						0					hg38_spec_gene				1		1														0
iPSC_NPC	ENSG00000278522	POTEB3	ENSG00000278522	ENSG00000278522	protein_coding	protein_coding					0	0					1_to_1	exon_count_diff		29;11;10	11;10;8	3	3	new_contig_added, diff_parts_same_contig	yes	Gap, Path Problem, Missing sequence, Localization Problem, Variation, GRC Housekeeping	Path Problem, Gap, Variation, GRC Housekeeping	High Signal Region	High Signal Region								0
iPSC_NPC	ENSG00000278523	Y_RNA		ENSG00000278523		misc_RNA						0					hg38_spec_gene				1		1														0
iPSC_NPC	ENSG00000278524	MIR6810		ENSG00000278524		miRNA						0					hg38_spec_gene				1		1				Clone Problem							0	MONDO_0700088	0.010061	0
iPSC_NPC	ENSG00000278525	RN7SL607P		ENSG00000278525		misc_RNA		4.7		4.7		0					hg38_spec_gene				1		1														0
iPSC_NPC	ENSG00000278526			ENSG00000278526		misc_RNA						0					hg38_spec_gene				1		1	diff_parts_same_contig													0
iPSC_NPC	ENSG00000278527	SNORD22		ENSG00000278527		snoRNA						0					hg38_spec_gene				1		1											0	EFO_0002517	0.012566	0
iPSC_NPC	ENSG00000278528		ENSG00000278528	ENSG00000278528	unprocessed_pseudogene	unprocessed_pseudogene					0	0					1_to_1	identical gene model		2	2	1	1														0
iPSC_NPC	ENSG00000278529	MIR8070		ENSG00000278529		miRNA						0					hg38_spec_gene				1		1														0
iPSC_NPC	ENSG00000278530	CHMP1B2P	ENSG00000278530	ENSG00000278530	transcribed_unitary_pseudogene	transcribed_unitary_pseudogene	1.365	1.365	0.765	0.765	1	1	0.00206331	0.0278385			1_to_1	identical gene model		8;6	6;8	2	2	diff_parts_same_contig		Localization Problem, Gap											0
iPSC_NPC	ENSG00000278531		ENSG00000278531	ENSG00000278531	unprocessed_pseudogene	unprocessed_pseudogene					0	0					1_to_1	identical gene model		5	5	1	1			Variation	Variation, GRC Housekeeping										0
iPSC_NPC	ENSG00000278532		ENSG00000278532	ENSG00000278532	lncRNA	lncRNA	1.04	1.04	1.04	1.04	1	1	0.00206267	0.0278385			1_to_1	identical gene model		1	1	1	1														0
iPSC_NPC	ENSG00000278535	DHRS11	ENSG00000278535	ENSG00000278535	protein_coding	protein_coding	21.7783	21.7683	22.215	22.21	1	1	0.00206439	0.0278385			1_to_1	identical gene model	0.999983	1;7;3;5;5;2;7;4	7;7;5;3;5;1;4;2	8	8	new_contig_added, diff_parts_same_contig		GRC Housekeeping, Variation	Variation, Gap, GRC Housekeeping							0	EFO_0004340	0.20012	0
iPSC_NPC	ENSG00000278537	IGKV2OR2-8	ENSG00000271630	ENSG00000278537	IG_V_pseudogene	IG_V_pseudogene					0	0					1_to_1	identical gene model		1	1	1	1	diff_parts_same_contig		Gap, Path Problem	Gap, Path Problem	High Signal Region	High Signal Region								0
iPSC_NPC	ENSG00000278540	ACACA	ENSG00000278540	ENSG00000278540	protein_coding	protein_coding	15.185	15.94	14.685	14.98	1	1	-0.034837	0.500483			1_to_1	exon_count_diff		4;5;54;2;29;8;4;56;2;7;14;5;10;56;8;5;55;3;5;4;4;23;5	56;54;56;23;55;14;3;8;4;4;7;5;29;2;10;5;5;8;5;2;4;4;2	23	23	new_contig_added, diff_parts_same_contig		GRC Housekeeping, Variation	Variation, Gap, GRC Housekeeping			1	?Aplasia cutis congenita, nonsyndromic;Acetyl-CoA carboxylase deficiency	3;1	known_molec_cause;association	0	EFO_0003894	0.3597	0
iPSC_NPC	ENSG00000278541		ENSG00000278541	ENSG00000278541	processed_pseudogene	processed_pseudogene					0	0					1_to_1	identical gene model		1	1	1	1	diff_parts_same_contig		Gap, GRC Housekeeping, Missing sequence, Path Problem	Path Problem, Gap, Missing sequence, GRC Housekeeping	Low Mappability	High Signal Region								0
iPSC_NPC	ENSG00000278543		ENSG00000278543	ENSG00000278543	unprocessed_pseudogene	unprocessed_pseudogene	0.22	0.22	0.22	0.22	0	0					1_to_1	identical gene model		1	1	1	1	diff_parts_same_contig													0
iPSC_NPC	ENSG00000278546		ENSG00000278546	ENSG00000278546	lncRNA	lncRNA	1.735	1.735	1.735	1.735	1	1	0.00206267	0.0278385			1_to_1	identical gene model		1	1	1	1	diff_parts_same_contig													0
iPSC_NPC	ENSG00000278549	MIR6736		ENSG00000278549		miRNA						0					hg38_spec_gene				1		1	new_contig_added			Gap, Missing sequence, Clone Problem, Path Problem										0
iPSC_NPC	ENSG00000278551	RNU6-368P		ENSG00000278551		snRNA						0					hg38_spec_gene				1		1				Gap, Path Problem		High Signal Region								0
iPSC_NPC	ENSG00000278552		ENSG00000278552	ENSG00000278552	unprocessed_pseudogene	unprocessed_pseudogene					0	0					1_to_1	identical gene model		2	2	1	1	diff_parts_same_contig		Gap, GRC Housekeeping, Missing sequence, Path Problem	Path Problem, Gap, Missing sequence, GRC Housekeeping	Low Mappability	High Signal Region								0
iPSC_NPC	ENSG00000278554	Metazoa_SRP		ENSG00000278554		misc_RNA						0					hg38_spec_gene				1		1														0
iPSC_NPC	ENSG00000278558	TMEM191B	ENSG00000278558	ENSG00000278558	protein_coding	protein_coding	7.59667	7.55833	7.075	7.07	1	1	0.00823056	0.255836			1_to_1	identical gene model		9;6;4;5;4;5;4	9;6;4;5;4;5;4	7	7	diff_parts_same_contig		Gap, Path Problem, GRC Housekeeping, Localization Problem, Clone Problem	Gap, Path Problem, Clone Problem	High Signal Region	High Signal Region					0	EFO_0007985	0.025271	0
iPSC_NPC	ENSG00000278561	PTPN20CP	ENSG00000278561	ENSG00000278561	unprocessed_pseudogene	unprocessed_pseudogene					0	0					1_to_1	identical gene model		7	7	1	1	diff_parts_same_contig, new_contig_added		Path Problem, Gap	Gap, Path Problem, GRC Housekeeping										0
iPSC_NPC	ENSG00000278569	Metazoa_SRP		ENSG00000278569		misc_RNA						0					hg38_spec_gene				1		1														0
iPSC_NPC	ENSG00000278570	NR2E3	ENSG00000278570	ENSG00000278570	protein_coding	protein_coding	0.1875	0.1875	0.185	0.185	1	1	0.00206267	0.0278385			1_to_1	exon_count_diff		2;11;10;13	10;8;7;2	4	4	new_contig_added, diff_parts_same_contig		Variation	Variation	High Signal Region		1	Enhanced S-cone syndrome;Retinitis pigmentosa 37	3;3	known_molec_cause;known_molec_cause	0	Orphanet_791	0.73686	0
iPSC_NPC	ENSG00000278571	MIR7161		ENSG00000278571		miRNA						0					hg38_spec_gene				1		1														0
iPSC_NPC	ENSG00000278572		ENSG00000278572	ENSG00000278572	unprocessed_pseudogene	unprocessed_pseudogene					0	0					1_to_1	identical gene model		3	3	1	1			Clone Problem											0
iPSC_NPC	ENSG00000278573			ENSG00000278573		pseudogene						0					hg38_spec_gene				2		1														0
iPSC_NPC	ENSG00000278576		ENSG00000278576	ENSG00000278576	lncRNA	lncRNA	1.78167	1.78	1.755	1.755	1	1	0.00206267	0.0278385			1_to_1	identical gene model		1	1	1	1	diff_parts_same_contig													0
iPSC_NPC	ENSG00000278577		ENSG00000278577	ENSG00000278577	unprocessed_pseudogene	unprocessed_pseudogene					0	0					1_to_1	identical gene model		1	1	1	1														0
iPSC_NPC	ENSG00000278580		ENSG00000278580	ENSG00000278580	unprocessed_pseudogene	unprocessed_pseudogene					0	0					1_to_1	identical gene model		1	1	1	1														0
iPSC_NPC	ENSG00000278581	MIR6080		ENSG00000278581		miRNA						0					hg38_spec_gene				1		1	diff_parts_same_contig			Gap										0
iPSC_NPC	ENSG00000278582	DNM1P5	ENSG00000278582	ENSG00000278582	unprocessed_pseudogene	unprocessed_pseudogene					0	0					1_to_1	identical gene model		2	2	1	1	diff_parts_same_contig													0
iPSC_NPC	ENSG00000278586		ENSG00000278586	ENSG00000278586	processed_pseudogene	processed_pseudogene					0	0					1_to_1	identical gene model		1	1	1	1	diff_parts_same_contig		Clone Problem	Clone Problem										0
iPSC_NPC	ENSG00000278587			ENSG00000278587		misc_RNA						0					hg38_spec_gene				1		1	diff_parts_same_contig													0
iPSC_NPC	ENSG00000278588	H2BC10	ENSG00000278588	ENSG00000278588	protein_coding	protein_coding	6.07	6.066	5.08	5.08	1	1	0.00206267	0.0278385			1_to_1	identical gene model		1	1	1	1											0	EFO_0000763;EFO_0005741	0.50304	0
iPSC_NPC	ENSG00000278589	ZACNP1	ENSG00000278589	ENSG00000278589	unprocessed_pseudogene	unprocessed_pseudogene					0	0					1_to_1	identical gene model		4	4	1	1	diff_parts_same_contig													0
iPSC_NPC	ENSG00000278590	RN7SL113P		ENSG00000278590		misc_RNA		5.99		5.99		0					hg38_spec_gene				1		1														0
iPSC_NPC	ENSG00000278591	U2		ENSG00000278591		snRNA						0					hg38_spec_gene				1		1	new_contig_added			Gap, Clone Problem, Unknown, GRC Housekeeping		High Signal Region								0
iPSC_NPC	ENSG00000278592			ENSG00000278592		misc_RNA						0					hg38_spec_gene				1		1	diff_parts_same_contig										0	EFO_0000384	0.0034151	0
iPSC_NPC	ENSG00000278593		ENSG00000278593	ENSG00000278593	unprocessed_pseudogene	unprocessed_pseudogene	0.49	0.49	0.49	0.49	0	0					1_to_1	identical gene model		2	2	1	1														0
iPSC_NPC	ENSG00000278594		ENSG00000278594	ENSG00000278594	processed_pseudogene	processed_pseudogene	0.97		0.97		1	0					1_to_1	exon_count_diff		4	1	1	1	diff_parts_same_contig		Path Problem, Gap, GRC Housekeeping	GRC Housekeeping, Path Problem	High Signal Region	High Signal Region								0
iPSC_NPC	ENSG00000278595		ENSG00000278595	ENSG00000278595	lncRNA	lncRNA					0	0					1_to_1	identical gene model		1	1	1	1														0
iPSC_NPC	ENSG00000278596	MIR6077		ENSG00000278596		miRNA						0					hg38_spec_gene				1		1	new_contig_added			Gap, Missing sequence, Clone Problem, Path Problem										0
iPSC_NPC	ENSG00000278598	MIR6775		ENSG00000278598		miRNA						0					hg38_spec_gene				1		1														0
iPSC_NPC	ENSG00000278599	TBC1D3E	ENSG00000278599	ENSG00000278599	protein_coding	protein_coding	0.19	0.23	0.19	0.23	0	0					1_to_1	exon_length_diff	0.9491	14	14	1	1	new_contig_added			GRC Housekeeping, Gap, Variation	Low Mappability						0	EFO_0000311;EFO_0000196	0.0014783	0
iPSC_NPC	ENSG00000278600		ENSG00000278600	ENSG00000278600	lncRNA	lncRNA	16.1217	16.1167	15.83	15.825	1	1	0.00206761	0.0278385			1_to_1	identical gene model		1	1	1	1														0
iPSC_NPC	ENSG00000278601		ENSG00000278601	ENSG00000278601	lncRNA	lncRNA	3.37	3.372	3.01	3.02	1	1	0.00206267	0.0278385			1_to_1	identical gene model		1	1	1	1														0
iPSC_NPC	ENSG00000278603		ENSG00000278603	ENSG00000278603	unprocessed_pseudogene	unprocessed_pseudogene		8.96		8.96	0	0					1_to_1	identical gene model	0.999107	1	1	1	1	new_contig_added		Variation, Unknown, GRC Housekeeping, Gap	Unknown, GRC Housekeeping	High Signal Region	High Signal Region								0
iPSC_NPC	ENSG00000278604	RN7SL429P		ENSG00000278604		misc_RNA						0					hg38_spec_gene				1		1						High Signal Region								0
iPSC_NPC	ENSG00000278607		ENSG00000278607	ENSG00000278607	lncRNA	lncRNA					0	0					1_to_1	identical gene model		3	3	1	1											0	EFO_0002617	0.0027677	0
iPSC_NPC	ENSG00000278611	ZNF426-DT	ENSG00000278611	ENSG00000278611	lncRNA	lncRNA					0	0					1_to_1	identical gene model		2;2;2	2;2;2	3	3	new_contig_added, diff_parts_same_contig													0
iPSC_NPC	ENSG00000278615	C11orf98	ENSG00000278615	ENSG00000278615	protein_coding	protein_coding	58.965	58.9417	64.845	64.81	1	1	0.00206245	0.0278385			1_to_1	identical gene model		4;3;3	4;3;3	3	3	diff_parts_same_contig										0	EFO_0007990	0.077521	0
iPSC_NPC	ENSG00000278616	BEND3P3		ENSG00000278616		processed_pseudogene		3.97667		3.965		1					hg38_spec_gene				1		1				Gap, GRC Housekeeping										0
iPSC_NPC	ENSG00000278617	MIR8074		ENSG00000278617		miRNA						0					hg38_spec_gene				1		1	diff_parts_same_contig													0
iPSC_NPC	ENSG00000278618	MIR8069		ENSG00000278618		miRNA						0					hg38_spec_gene				1		1				Variation, GRC Housekeeping, Localization Problem										0
iPSC_NPC	ENSG00000278619	MRM1	ENSG00000278619	ENSG00000278619	protein_coding	protein_coding	6.99	6.98667	7.795	7.79	1	1	0.0020626	0.0278385			1_to_1	identical gene model	0.999612	5;5	5;5	2	2	new_contig_added, diff_parts_same_contig		GRC Housekeeping, Variation	Variation, Gap, GRC Housekeeping							0	EFO_0008219	0.23272	0
iPSC_NPC	ENSG00000278621	THBS1-AS1	ENSG00000278621	ENSG00000278621	lncRNA	lncRNA	4.60667	4.605	4.495	4.495	1	1	0.00206267	0.0278385			1_to_1	identical gene model		1	1	1	1											0	EFO_0000305	0.0092309	0
iPSC_NPC	ENSG00000278625	U6		ENSG00000278625		snRNA						0					hg38_spec_gene				1		1														0
iPSC_NPC	ENSG00000278626		ENSG00000278626	ENSG00000278626	lncRNA	lncRNA					0	0					1_to_1	identical gene model	0.996609	1	1	1	1	new_contig_added		Path Problem, Gap, Missing sequence	Path Problem, Gap, GRC Housekeeping	High Signal Region	High Signal Region								0
iPSC_NPC	ENSG00000278627		ENSG00000278627	ENSG00000278627	lncRNA	lncRNA	3.425	3.425	3.175	3.175	1	1	0.00206267	0.0278385			1_to_1	identical gene model		1	1	1	1			GRC Housekeeping, Path Problem, Gap	GRC Housekeeping, Gap							0	EFO_0005044	0.0025427	0
iPSC_NPC	ENSG00000278630	LINC02335	ENSG00000278630	ENSG00000278630	lncRNA	lncRNA					0	0					1_to_1	identical gene model		3	3	1	1	new_contig_added, diff_parts_same_contig													0
iPSC_NPC	ENSG00000278631	SOWAHCP5	ENSG00000278631	ENSG00000278631	processed_pseudogene	processed_pseudogene					0	0					1_to_1	identical gene model		1	1	1	1			Path Problem	Path Problem	Low Mappability									0
iPSC_NPC	ENSG00000278633			ENSG00000278633		protein_coding						0					hg38_spec_gene				1		1														0
iPSC_NPC	ENSG00000278635		ENSG00000278635	ENSG00000278635	unprocessed_pseudogene	unprocessed_pseudogene					0	0					1_to_1	identical gene model		4	4	1	1														0
iPSC_NPC	ENSG00000278636	Metazoa_SRP		ENSG00000278636		misc_RNA						0					hg38_spec_gene				1		1														0
iPSC_NPC	ENSG00000278637	H4C1	ENSG00000278637	ENSG00000278637	protein_coding	protein_coding	5.144	5.142	5.04	5.03	1	1	0.00206267	0.0278385			1_to_1	identical gene model		1	1	1	1	diff_parts_same_contig		Variation	Variation							0	EFO_0000763;EFO_0005741	0.50304	0
iPSC_NPC	ENSG00000278638		ENSG00000278638	ENSG00000278638	lncRNA	lncRNA	0.505	0.505	0.505	0.505	1	1	0.00206267	0.0278385			1_to_1	identical gene model		3	3	1	1	new_contig_added		GRC Housekeeping, Variation	Variation, Gap, GRC Housekeeping										0
iPSC_NPC	ENSG00000278640	Metazoa_SRP		ENSG00000278640		misc_RNA						0					hg38_spec_gene				1		1														0
iPSC_NPC	ENSG00000278641	DUX4L15	ENSG00000278641	ENSG00000278641	unprocessed_pseudogene	unprocessed_pseudogene					0	0					1_to_1	identical gene model		1	1	1	1			Gap, Missing sequence, Path Problem, Unknown	Unknown, Gap, Missing sequence, Path Problem	High Signal Region	High Signal Region								0
iPSC_NPC	ENSG00000278642		ENSG00000278642	ENSG00000278642	lncRNA	lncRNA					0	0					1_to_1	identical gene model		1	1	1	1			GRC Housekeeping, Path Problem, Gap	GRC Housekeeping, Gap							0	EFO_0003758	0.0024743	0
iPSC_NPC	ENSG00000278643			ENSG00000278643		misc_RNA						0					hg38_spec_gene				1		1														0
iPSC_NPC	ENSG00000278646		ENSG00000278646	ENSG00000278646	protein_coding	protein_coding					0	0					1_to_1	identical gene model		2	2	1	1	diff_parts_same_contig, new_contig_added		Path Problem, Gap	Path Problem										0
iPSC_NPC	ENSG00000278647	CDK2AP2P1	ENSG00000278647	ENSG00000278647	transcribed_processed_pseudogene	transcribed_processed_pseudogene					0	0					1_to_1	identical gene model		1	1	1	1	diff_parts_same_contig, new_contig_added		Gap, GRC Housekeeping, Path Problem	Gap, GRC Housekeeping	High Signal Region	High Signal Region								0
iPSC_NPC	ENSG00000278650		ENSG00000278650	ENSG00000278650	unprocessed_pseudogene	unprocessed_pseudogene					0	0					1_to_1	identical gene model		1	1	1	1				GRC Housekeeping										0
iPSC_NPC	ENSG00000278654		ENSG00000278654	ENSG00000278654	processed_pseudogene	processed_pseudogene					0	0					1_to_1	identical gene model		1	1	1	1	diff_parts_same_contig													0
iPSC_NPC	ENSG00000278655		ENSG00000278655	ENSG00000278655	unprocessed_pseudogene	unprocessed_pseudogene					0	0					1_to_1	identical gene model		2	2	1	1	new_contig_added		Clone Problem	Clone Problem										0
iPSC_NPC	ENSG00000278657		ENSG00000278657	ENSG00000278657	lncRNA	lncRNA					0	0					1_to_1	exon_count_diff		5	2	1	1	new_contig_added		Clone Problem	Clone Problem										0
iPSC_NPC	ENSG00000278658	MIR6826		ENSG00000278658		miRNA						0					hg38_spec_gene				1		1														0
iPSC_NPC	ENSG00000278661	TRAJ37	ENSG00000278661	ENSG00000278661	TR_J_gene	TR_J_gene					0	0					1_to_1	exon_count_diff		4	1	1	1	new_contig_added, diff_parts_same_contig		Variation, GRC Housekeeping	Variation, GRC Housekeeping							0	MONDO_0005271	0.0014783	0
iPSC_NPC	ENSG00000278662	GOLGA6L10		ENSG00000278662		protein_coding		9.1375		8.515		1					hg38_spec_gene				9;11;10;2		4	new_contig_added			Unknown, GRC Housekeeping		High Signal Region					0	EFO_0007875	0.16137	0
iPSC_NPC	ENSG00000278664	DUX4L10	ENSG00000278664	ENSG00000278664	unprocessed_pseudogene	unprocessed_pseudogene					0	0					1_to_1	exon_length_diff	0.79321	1	1	1	1			Gap, Missing sequence, Path Problem, Unknown	Unknown, Gap, Missing sequence, Path Problem	High Signal Region	High Signal Region					0	EFO_0000616	0.0022175	0
iPSC_NPC	ENSG00000278665		ENSG00000278665	ENSG00000278665	unprocessed_pseudogene	unprocessed_pseudogene					0	0					1_to_1	identical gene model		4	4	1	1														0
iPSC_NPC	ENSG00000278667		ENSG00000278667	ENSG00000278667	processed_pseudogene	processed_pseudogene					0	0					1_to_1	identical gene model		1	1	1	1	new_contig_added		Clone Problem	Clone Problem										0
iPSC_NPC	ENSG00000278668		ENSG00000278668	ENSG00000278668	lncRNA	lncRNA	0.86	0.86	0.86	0.86	0	0					1_to_1	identical gene model		1	1	1	1	diff_parts_same_contig										0	EFO_0000384	0.0023681	0
iPSC_NPC	ENSG00000278672	MIR8059		ENSG00000278672		miRNA						0					hg38_spec_gene				1		1				GRC Housekeeping, Gap										0
iPSC_NPC	ENSG00000278673			ENSG00000278673		pseudogene		0.526667		0.26		1					hg38_spec_gene				2		1														0
iPSC_NPC	ENSG00000278677	H2AC17	ENSG00000278677	ENSG00000278677	protein_coding	protein_coding	3.44167	3.44	3.53	3.525	1	1	0.00206267	0.0278385			1_to_1	identical gene model		1	1	1	1			Variation								0	EFO_0000763;EFO_0005741	0.50304	0
iPSC_NPC	ENSG00000278678	CYCSP41	ENSG00000278678	ENSG00000278678	processed_pseudogene	processed_pseudogene					0	0					1_to_1	identical gene model		1	1	1	1	diff_parts_same_contig, new_contig_added		Gap, GRC Housekeeping, Localization Problem	Gap, GRC Housekeeping, Localization Problem										0
iPSC_NPC	ENSG00000278681		ENSG00000278681	ENSG00000278681	unprocessed_pseudogene	unprocessed_pseudogene					0	0					1_to_1	identical gene model		2	2	1	1	diff_parts_same_contig, new_contig_added		GRC Housekeeping, Localization Problem	Gap, Clone Problem										0
iPSC_NPC	ENSG00000278683		ENSG00000278683	ENSG00000278683	unprocessed_pseudogene	unprocessed_pseudogene	2.785	2.785	2.785	2.785	1	1	0.00206267	0.0278385			1_to_1	identical gene model		1	1	1	1	diff_parts_same_contig													0
iPSC_NPC	ENSG00000278684		ENSG00000278684	ENSG00000278684	unprocessed_pseudogene	unprocessed_pseudogene					0	0					1_to_1	identical gene model		1	1	1	1														0
iPSC_NPC	ENSG00000278685	IQCA1L	ENSG00000278685	ENSG00000278685	protein_coding	protein_coding	0.79	0.79	0.495	0.495	1	1	0.00206267	0.0278385			1_to_1	exon_count_diff		5;8;22	19;5;8	3	3	new_contig_added, hg19_errors_corrected		Variation, Clone Problem, GRC Housekeeping	Variation, Clone Problem, GRC Housekeeping							0	EFO_0010125	0.13704	0
iPSC_NPC	ENSG00000278687		ENSG00000278687	ENSG00000278687	processed_pseudogene	processed_pseudogene					0	0					1_to_1	identical gene model		1	1	1	1	diff_parts_same_contig													0
iPSC_NPC	ENSG00000278690		ENSG00000278690	ENSG00000278690	lncRNA	lncRNA					0	0					1_to_1	identical gene model		1	1	1	1	new_contig_added													0
iPSC_NPC	ENSG00000278694		ENSG00000278694	ENSG00000278694	unprocessed_pseudogene	unprocessed_pseudogene					0	0					1_to_1	identical gene model		2	2	1	1			GRC Housekeeping											0
iPSC_NPC	ENSG00000278696	RN7SL82P		ENSG00000278696		misc_RNA						0					hg38_spec_gene				1		1				Missing sequence, Variation										0
iPSC_NPC	ENSG00000278698		ENSG00000278698	ENSG00000278698	lncRNA	lncRNA					0	0					1_to_1	identical gene model		1	1	1	1														0
iPSC_NPC	ENSG00000278700	Metazoa_SRP		ENSG00000278700		misc_RNA						0					hg38_spec_gene				1		1											0	MONDO_0100096	0.0094578	0
iPSC_NPC	ENSG00000278701	Metazoa_SRP		ENSG00000278701		misc_RNA						0					hg38_spec_gene				1		1														0
iPSC_NPC	ENSG00000278702	Metazoa_SRP		ENSG00000278702		misc_RNA						0					hg38_spec_gene				1		1											0	EFO_0003060	0.022456	0
iPSC_NPC	ENSG00000278703		ENSG00000278703	ENSG00000278703	lncRNA	lncRNA	1.61	1.61	1.61	1.61	0	0					1_to_1	identical gene model		1	1	1	1														0
iPSC_NPC	ENSG00000278704			ENSG00000278704		protein_coding						0					hg38_spec_gene				1		1														0
iPSC_NPC	ENSG00000278705	H4C2		ENSG00000278705		protein_coding		3.23333		1.91		1					hg38_spec_gene				1		1	diff_parts_same_contig			Variation							0	EFO_0005741	0.50396	0
iPSC_NPC	ENSG00000278708			ENSG00000278708		misc_RNA						0					hg38_spec_gene				1		1	diff_parts_same_contig													0
iPSC_NPC	ENSG00000278709	NKILA	ENSG00000278709	ENSG00000278709	lncRNA	lncRNA	0.31	0.31	0.31	0.31	0	0					1_to_1	identical gene model		2;1	1;2	2	2											0	EFO_0000616	0.096774	0
iPSC_NPC	ENSG00000278713		ENSG00000278713	ENSG00000278713	lncRNA	lncRNA					0	0					1_to_1	identical gene model		1	1	1	1	diff_parts_same_contig													0
iPSC_NPC	ENSG00000278715	SNORD116-20		ENSG00000278715		snoRNA						0					hg38_spec_gene				1		1				Gap, GRC Housekeeping										0
iPSC_NPC	ENSG00000278716		ENSG00000278716	ENSG00000278716	lncRNA	lncRNA	0.4	0.4	0.4	0.4	1	1	0.00206267	0.0278385			1_to_1	identical gene model		1	1	1	1														0
iPSC_NPC	ENSG00000278719	MCM8-AS1	ENSG00000278719	ENSG00000278719	lncRNA	lncRNA					0	0					1_to_1	identical gene model		5	5	1	1	new_contig_added, diff_parts_same_contig													0
iPSC_NPC	ENSG00000278720		ENSG00000278720	ENSG00000278720	processed_pseudogene	processed_pseudogene					0	0					1_to_1	identical gene model		1	1	1	1	diff_parts_same_contig		Gap, GRC Housekeeping	Localization Problem, Gap, GRC Housekeeping, Path Problem	High Signal Region	High Signal Region								0
iPSC_NPC	ENSG00000278722		ENSG00000278722	ENSG00000278722	lncRNA	lncRNA					0	0					1_to_1	identical gene model		2	2	1	1	diff_parts_same_contig													0
iPSC_NPC	ENSG00000278724	Metazoa_SRP		ENSG00000278724		misc_RNA						0					hg38_spec_gene				1		1	diff_parts_same_contig			Path Problem										0
iPSC_NPC	ENSG00000278725		ENSG00000278725	ENSG00000278725	unprocessed_pseudogene	unprocessed_pseudogene					0	0					1_to_1	identical gene model		3	3	1	1														0
iPSC_NPC	ENSG00000278727		ENSG00000278727	ENSG00000278727	lncRNA	lncRNA	0.11	0.11	0.11	0.11	1	1	0.00206267	0.0278385			1_to_1	identical gene model		1	1	1	1	diff_parts_same_contig										0	EFO_0000365	0.037668	0
iPSC_NPC	ENSG00000278730		ENSG00000278730	ENSG00000278730	lncRNA	lncRNA	7.97	7.97	8.005	8.005	1	1	0.00206321	0.0278385			1_to_1	identical gene model		1	1	1	1			Localization Problem	Localization Problem										0
iPSC_NPC	ENSG00000278732	Metazoa_SRP		ENSG00000278732		misc_RNA		7.17		7.17		0					hg38_spec_gene				1		1	diff_parts_same_contig										0	MONDO_0100096	0.0057491	0
iPSC_NPC	ENSG00000278733		ENSG00000278733	ENSG00000278733	lncRNA	lncRNA	1.55	1.55	1.55	1.55	0	0					1_to_1	identical gene model		1	1	1	1														0
iPSC_NPC	ENSG00000278734		ENSG00000278734	ENSG00000278734	processed_pseudogene	processed_pseudogene					0	0					1_to_1	identical gene model		1	1	1	1														0
iPSC_NPC	ENSG00000278736		ENSG00000278736	ENSG00000278736	processed_pseudogene	processed_pseudogene					0	0					1_to_1	identical gene model	0.998428	1	1	1	1	new_contig_added		GRC Housekeeping, Variation	GRC Housekeeping										0
iPSC_NPC	ENSG00000278737		ENSG00000278737	ENSG00000278737	lncRNA	lncRNA	0.985	0.985	0.985	0.985	1	1	0.00206267	0.0278385			1_to_1	identical gene model		1	1	1	1														0
iPSC_NPC	ENSG00000278739	MIR6859-4		ENSG00000278739		miRNA						0					hg38_spec_gene				1		1				Clone Problem, Gap										0
iPSC_NPC	ENSG00000278740		ENSG00000278740	ENSG00000278740	lncRNA	lncRNA	0.9	0.9	0.9	0.9	0	0					1_to_1	identical gene model		1	1	1	1	diff_parts_same_contig			Localization Problem							0	EFO_0007185	0.0020171	0
iPSC_NPC	ENSG00000278743		ENSG00000278743	ENSG00000278743	lncRNA	lncRNA	4.83167	4.82833	4.445	4.445	1	1	0.00206267	0.0278385			1_to_1	identical gene model		1	1	1	1											0	EFO_0000198	0.0018528	0
iPSC_NPC	ENSG00000278744		ENSG00000278744	ENSG00000278744	processed_pseudogene	processed_pseudogene					0	0					1_to_1	identical gene model		1	1	1	1														0
iPSC_NPC	ENSG00000278745		ENSG00000278745	ENSG00000278745	processed_pseudogene	processed_pseudogene					0	0					1_to_1	identical gene model		1	1	1	1	diff_parts_same_contig		Variation, GRC Housekeeping	GRC Housekeeping										0
iPSC_NPC	ENSG00000278746	RN7SL660P		ENSG00000278746		misc_RNA						0					hg38_spec_gene				1		1	diff_parts_same_contig													0
iPSC_NPC	ENSG00000278752			ENSG00000278752		misc_RNA						0					hg38_spec_gene				1		1														0
iPSC_NPC	ENSG00000278754		ENSG00000278754	ENSG00000278754	processed_pseudogene	processed_pseudogene					0	0					1_to_1	identical gene model		1	1	1	1														0
iPSC_NPC	ENSG00000278756	MIR6722		ENSG00000278756		miRNA						0					hg38_spec_gene				1		1														0
iPSC_NPC	ENSG00000278757	U6		ENSG00000278757		snRNA						0					hg38_spec_gene				1		1	new_contig_added			Gap		High Signal Region					0	EFO_0003839;EFO_0001073;Orphanet_2913	0.0014783	0
iPSC_NPC	ENSG00000278761	DUX4L11	ENSG00000278761	ENSG00000278761	unprocessed_pseudogene	unprocessed_pseudogene					0	0					1_to_1	identical gene model		1	1	1	1			Gap, Missing sequence, Path Problem, Unknown	Unknown, Gap, Missing sequence, Path Problem	High Signal Region	High Signal Region								0
iPSC_NPC	ENSG00000278763	FAM27B		ENSG00000278763		processed_pseudogene						0					hg38_spec_gene				1		1				Gap, Path Problem		High Signal Region								0
iPSC_NPC	ENSG00000278764	Metazoa_SRP		ENSG00000278764		misc_RNA						0					hg38_spec_gene				1		1														0
iPSC_NPC	ENSG00000278765		ENSG00000278765	ENSG00000278765	lncRNA	lncRNA	4.03167	4.03	4.24	4.24	1	1	0.00206267	0.0278385			1_to_1	identical gene model		1	1	1	1	diff_parts_same_contig		Clone Problem, GRC Housekeeping, Path Problem, Gap	Clone Problem, GRC Housekeeping, Gap							0	EFO_0000305	0.035494	0
iPSC_NPC	ENSG00000278766		ENSG00000278766	ENSG00000278766	lncRNA	lncRNA	1.63	2.62	1.44	2.62	1	0					1_to_1	identical gene model	0.999829	2;3;2	3;2;2	3	3	diff_parts_same_contig		Gap, Path Problem	Gap, Path Problem	High Signal Region	High Signal Region								0
iPSC_NPC	ENSG00000278768	BACE1-AS	ENSG00000278768	ENSG00000278768	lncRNA	lncRNA	11.6433	11.6367	11.44	11.435	1	1	0.00206278	0.0278385			1_to_1	identical gene model	0.99997	4;1;2	2;4;1	3	3	new_contig_added, diff_parts_same_contig										0	EFO_0000182	0.0088699	0
iPSC_NPC	ENSG00000278769		ENSG00000278769	ENSG00000278769	lncRNA	lncRNA					0	0					1_to_1	identical gene model		1	1	1	1														0
iPSC_NPC	ENSG00000278770	Metazoa_SRP		ENSG00000278770		misc_RNA		4.53		4.53		1					hg38_spec_gene				1		1				Path Problem, Unknown, Variation, GRC Housekeeping, Gap		Low Mappability					0	EFO_0000702	0.0081609	0
iPSC_NPC	ENSG00000278771	RN7SL3		ENSG00000278771		misc_RNA		23.3867		14.325		1					hg38_spec_gene				1		1											0	EFO_0000305	0.10028	0
iPSC_NPC	ENSG00000278773			ENSG00000278773		misc_RNA						0					hg38_spec_gene				1		1				Path Problem, Variation, GRC Housekeeping										0
iPSC_NPC	ENSG00000278774	U2		ENSG00000278774		snRNA						0					hg38_spec_gene				1		1	new_contig_added			Gap, Clone Problem, Unknown, GRC Housekeeping		High Signal Region								0
iPSC_NPC	ENSG00000278775			ENSG00000278775		misc_RNA						0					hg38_spec_gene				1		1	new_contig_added			GRC Housekeeping, Localization Problem		High Signal Region								0
iPSC_NPC	ENSG00000278778			ENSG00000278778		misc_RNA						0					hg38_spec_gene				1		1														0
iPSC_NPC	ENSG00000278782			ENSG00000278782		protein_coding						0					hg38_spec_gene				3		1														0
iPSC_NPC	ENSG00000278783	MIR6071		ENSG00000278783		miRNA						0					hg38_spec_gene				1		1														0
iPSC_NPC	ENSG00000278784		ENSG00000278784	ENSG00000278784	lncRNA	lncRNA	22.785	22.775	23.2	23.19	1	1	0.00206265	0.0278385			1_to_1	identical gene model		1	1	1	1	diff_parts_same_contig		Variation	Variation										0
iPSC_NPC	ENSG00000278785	Metazoa_SRP		ENSG00000278785		misc_RNA						0					hg38_spec_gene				1		1	new_contig_added			Gap, GRC Housekeeping		High Signal Region								0
iPSC_NPC	ENSG00000278790	DUX4L12	ENSG00000278790	ENSG00000278790	unprocessed_pseudogene	unprocessed_pseudogene					0	0					1_to_1	identical gene model		1	1	1	1			Gap, Missing sequence, Path Problem, Unknown	Unknown, Gap, Missing sequence, Path Problem	High Signal Region	High Signal Region								0
iPSC_NPC	ENSG00000278791			ENSG00000278791		miRNA						0					hg38_spec_gene				1		1				Gap, Variation		High Signal Region								0
iPSC_NPC	ENSG00000278793	U6		ENSG00000278793		snRNA						0					hg38_spec_gene				1		1														0
iPSC_NPC	ENSG00000278794	Metazoa_SRP		ENSG00000278794		misc_RNA						0					hg38_spec_gene				1		1	diff_parts_same_contig													0
iPSC_NPC	ENSG00000278797		ENSG00000278797	ENSG00000278797	unprocessed_pseudogene	unprocessed_pseudogene	0.75	0.75	0.75	0.75	1	1	0.00206267	0.0278385			1_to_1	identical gene model		1	1	1	1	diff_parts_same_contig													0
iPSC_NPC	ENSG00000278799	MIR6823		ENSG00000278799		miRNA						0					hg38_spec_gene				1		1	diff_parts_same_contig			GRC Housekeeping										0
iPSC_NPC	ENSG00000278802			ENSG00000278802		misc_RNA						0					hg38_spec_gene				1		1														0
iPSC_NPC	ENSG00000278803	PWWP4		ENSG00000278803		protein_coding		0.11		0.11		0					hg38_spec_gene				1		1	new_contig_added			Gap, Path Problem		High Signal Region								0
iPSC_NPC	ENSG00000278811	LINC00624	ENSG00000278811	ENSG00000278811	lncRNA	lncRNA	3.48	3.475	3.74	3.735	1	1	0.00206281	0.0278385			1_to_1	exon_count_diff		9;7	6;4	2	2	new_contig_added		Gap, Path Problem, Clone Problem, GRC Housekeeping	Gap, Missing sequence, Clone Problem, Path Problem							0	EFO_0001663	0.0046779	0
iPSC_NPC	ENSG00000278813		ENSG00000278813	ENSG00000278813	unprocessed_pseudogene	unprocessed_pseudogene					0	0					1_to_1	identical gene model		2	2	1	1	diff_parts_same_contig													0
iPSC_NPC	ENSG00000278815	Vault		ENSG00000278815		misc_RNA						0					hg38_spec_gene				1		1											0	EFO_0000616	0.097925	0
iPSC_NPC	ENSG00000278816		ENSG00000278816	ENSG00000278816	lncRNA	lncRNA	8.96	8.95	8.96	8.95	0	0					1_to_1	identical gene model		1	1	1	1											0	EFO_0000365	0.037668	0
iPSC_NPC	ENSG00000278817			ENSG00000278817		protein_coding		1.40333		1.19		1					hg38_spec_gene				5		1														0
iPSC_NPC	ENSG00000278818	Metazoa_SRP		ENSG00000278818		misc_RNA						0					hg38_spec_gene				1		1											0	EFO_0000707	0.032341	0
iPSC_NPC	ENSG00000278819		ENSG00000278819	ENSG00000278819	unprocessed_pseudogene	unprocessed_pseudogene					0	0					1_to_1	identical gene model		5	5	1	1	diff_parts_same_contig													0
iPSC_NPC	ENSG00000278822			ENSG00000278822		misc_RNA						0					hg38_spec_gene				1		1														0
iPSC_NPC	ENSG00000278824		ENSG00000278824	ENSG00000278824	processed_pseudogene	processed_pseudogene					0	0					1_to_1	identical gene model		2	2	1	1														0
iPSC_NPC	ENSG00000278825	RN7SL640P		ENSG00000278825		misc_RNA						0					hg38_spec_gene				1		1				Gap, GRC Housekeeping										0
iPSC_NPC	ENSG00000278828	H3C10	ENSG00000278828	ENSG00000278828	protein_coding	protein_coding	3.21167	3.21	2.72	2.715	1	1	0.00206267	0.0278385			1_to_1	identical gene model		1	1	1	1	diff_parts_same_contig		Variation								0	EFO_0000763;EFO_0005741	0.50304	0
iPSC_NPC	ENSG00000278829		ENSG00000278829	ENSG00000278829	lncRNA	lncRNA	2.02	2.02	1.475	1.475	1	1	0.00206267	0.0278385			1_to_1	identical gene model		2	2	1	1			GRC Housekeeping	GRC Housekeeping							0	EFO_0000729	0.0039208	0
iPSC_NPC	ENSG00000278830		ENSG00000278830	ENSG00000278830	unprocessed_pseudogene	unprocessed_pseudogene					0	0					1_to_1	identical gene model		2	2	1	1			Variation, Clone Problem	Variation, Clone Problem, GRC Housekeeping										0
iPSC_NPC	ENSG00000278831		ENSG00000278831	ENSG00000278831	lncRNA	lncRNA	2.71167	2.71	3.165	3.16	1	1	0.00206267	0.0278385			1_to_1	identical gene model		1	1	1	1														0
iPSC_NPC	ENSG00000278834		ENSG00000278834	ENSG00000278834	lncRNA	lncRNA	2.69333	2.69333	2.655	2.655	1	1	0.00206267	0.0278385			1_to_1	identical gene model		1	1	1	1	diff_parts_same_contig		GRC Housekeeping	GRC Housekeeping							0	EFO_0000676	0.0075547	0
iPSC_NPC	ENSG00000278837		ENSG00000278837	ENSG00000278837	processed_pseudogene	processed_pseudogene					0	0					1_to_1	identical gene model		1	1	1	1														0
iPSC_NPC	ENSG00000278838	Metazoa_SRP		ENSG00000278838		misc_RNA						0					hg38_spec_gene				1		1	diff_parts_same_contig													0
iPSC_NPC	ENSG00000278840		ENSG00000278840	ENSG00000278840	lncRNA	lncRNA	2.65	2.65	2.65	2.65	1	1	0.00206267	0.0278385			1_to_1	identical gene model		1	1	1	1			Gap, GRC Housekeeping	Gap, GRC Housekeeping										0
iPSC_NPC	ENSG00000278842		ENSG00000278842	ENSG00000278842	processed_pseudogene	processed_pseudogene					0	0					1_to_1	identical gene model		4	4	1	1														0
iPSC_NPC	ENSG00000278845	MRPL45	ENSG00000278845	ENSG00000278845	protein_coding	protein_coding	27.0433	27.0483	26.915	26.365	1	1	-0.000737329	0.96661			1_to_1	identical gene model	0.996925	8;7	7;8	2	2	new_contig_added		Variation, Gap, GRC Housekeeping	Gap, Variation, GRC Housekeeping							0	EFO_0007010	0.024144	0
iPSC_NPC	ENSG00000278848	TP53TG3F	ENSG00000278848	ENSG00000278848	protein_coding	protein_coding					0	0					1_to_1	identical gene model		2;2	2;2	2	2	diff_parts_same_contig		Path Problem	Gap							0	EFO_0005091	0.04875	0
iPSC_NPC	ENSG00000278851	MIR6879		ENSG00000278851		miRNA						0					hg38_spec_gene				1		1														0
iPSC_NPC	ENSG00000278852			ENSG00000278852		misc_RNA						0					hg38_spec_gene				1		1														0
iPSC_NPC	ENSG00000278857	IGKV1D-12	ENSG00000240834	ENSG00000278857	IG_V_gene	IG_V_gene					0	0					1_to_1	exon_length_diff	0.82649	2	2	1	1	new_contig_added		Path Problem, Gap, GRC Housekeeping, Localization Problem	Path Problem, Gap							0	EFO_0005046	0.58682	0
iPSC_NPC	ENSG00000278859		ENSG00000278859	ENSG00000278859	TEC	TEC					0	0					1_to_1	identical gene model		1	1	1	1											0	EFO_0000519	0.01448	0
iPSC_NPC	ENSG00000278860		ENSG00000278860	ENSG00000278860	TEC	TEC					0	0					1_to_1	identical gene model		1	1	1	1														0
iPSC_NPC	ENSG00000278861		ENSG00000278861	ENSG00000278861	TEC	TEC	1.464	1.462	0.96	0.96	1	1	0.00206267	0.0278385			1_to_1	identical gene model		1	1	1	1	diff_parts_same_contig													0
iPSC_NPC	ENSG00000278862		ENSG00000278862	ENSG00000278862	TEC	TEC					0	0					1_to_1	identical gene model		1	1	1	1	diff_parts_same_contig										0	EFO_0000305	0.013836	0
iPSC_NPC	ENSG00000278863		ENSG00000278863	ENSG00000278863	TEC	TEC	0.93	0.93	0.93	0.93	0	0					1_to_1	identical gene model		1	1	1	1	diff_parts_same_contig		GRC Housekeeping, Path Problem, Gap	GRC Housekeeping, Gap							0	EFO_0002496	0.043463	0
iPSC_NPC	ENSG00000278864		ENSG00000278864	ENSG00000278864	TEC	TEC	31.2733	31.26	30.075	30.06	1	1	0.00206639	0.0278385			1_to_1	identical gene model		1	1	1	1			GRC Housekeeping, Localization Problem								0	HP_0100806	0.0034267	0
iPSC_NPC	ENSG00000278865		ENSG00000278865	ENSG00000278865	TEC	TEC					0	0					1_to_1	identical gene model		1	1	1	1	diff_parts_same_contig													0
iPSC_NPC	ENSG00000278866		ENSG00000278866	ENSG00000278866	TEC	TEC					0	0					1_to_1	identical gene model		1	1	1	1														0
iPSC_NPC	ENSG00000278867		ENSG00000278867	ENSG00000278867	TEC	TEC	3.41	3.41	3.045	3.045	1	1	0.0020627	0.0278385			1_to_1	identical gene model		1	1	1	1														0
iPSC_NPC	ENSG00000278869		ENSG00000278869	ENSG00000278869	lncRNA	lncRNA	0.73	0.726667	0.65	0.65	1	1	0.00206267	0.0278385			1_to_1	identical gene model		1	1	1	1			Clone Problem	Clone Problem							0	EFO_0000384	0.0050735	0
iPSC_NPC	ENSG00000278870	OR51G1	ENSG00000278870	ENSG00000278870	protein_coding	protein_coding					0	0					1_to_1	identical gene model		1	1	1	1											0	MONDO_0024622	0.21967	0
iPSC_NPC	ENSG00000278872		ENSG00000278872	ENSG00000278872	TEC	TEC					0	0					1_to_1	identical gene model		1	1	1	1	diff_parts_same_contig		Gap	Gap										0
iPSC_NPC	ENSG00000278873	PRO1804	ENSG00000278873	ENSG00000278873	TEC	TEC					0	0					1_to_1	identical gene model		1	1	1	1	diff_parts_same_contig			Localization Problem							0	EFO_0002496	0.059273	0
iPSC_NPC	ENSG00000278874		ENSG00000278874	ENSG00000278874	TEC	TEC					0	0					1_to_1	identical gene model		1	1	1	1														0
iPSC_NPC	ENSG00000278875		ENSG00000278875	ENSG00000278875	TEC	TEC	0.476	0.476	0.27	0.27	1	1	0.00206267	0.0278385			1_to_1	identical gene model		1	1	1	1	diff_parts_same_contig										0	EFO_1001512	0.0051906	0
iPSC_NPC	ENSG00000278876		ENSG00000278876	ENSG00000278876	TEC	TEC	9.106	9.102	7.46	7.45	1	1	0.00206267	0.0278385			1_to_1	identical gene model		1	1	1	1	diff_parts_same_contig		Localization Problem, Gap	Localization Problem, Gap							0	EFO_0003060	0.02318	0
iPSC_NPC	ENSG00000278877		ENSG00000278877	ENSG00000278877	TEC	TEC					0	0					1_to_1	identical gene model		1	1	1	1														0
iPSC_NPC	ENSG00000278878			ENSG00000278878		lncRNA						0					hg38_spec_gene				3;2		2	new_contig_added			GRC Housekeeping		High Signal Region								0
iPSC_NPC	ENSG00000278879		ENSG00000278879	ENSG00000278879	TEC	TEC	0.636	0.636	0.74	0.74	1	1	0.00206267	0.0278385			1_to_1	identical gene model		1	1	1	1	diff_parts_same_contig										0	EFO_0000305	0.051093	0
iPSC_NPC	ENSG00000278880		ENSG00000278880	ENSG00000278880	TEC	TEC					0	0					1_to_1	identical gene model		1	1	1	1	diff_parts_same_contig										0	EFO_0002496	0.042738	0
iPSC_NPC	ENSG00000278881		ENSG00000278881	ENSG00000278881	TEC	TEC					0	0					1_to_1	identical gene model		1;1	1;1	2	2	new_contig_added, diff_parts_same_contig		GRC Housekeeping, Clone Problem	GRC Housekeeping, Clone Problem										0
iPSC_NPC	ENSG00000278884			ENSG00000278884		lncRNA						0					hg38_spec_gene				2		1	new_contig_added			GRC Housekeeping, Localization Problem		High Signal Region								0
iPSC_NPC	ENSG00000278885		ENSG00000278885	ENSG00000278885	TEC	TEC					0	0					1_to_1	identical gene model		1	1	1	1														0
iPSC_NPC	ENSG00000278886		ENSG00000278886	ENSG00000278886	TEC	TEC	0.91	0.91	0.91	0.91	0	0					1_to_1	identical gene model		1	1	1	1											0	EFO_0002496	0.040868	0
iPSC_NPC	ENSG00000278887		ENSG00000278887	ENSG00000278887	transcribed_unprocessed_pseudogene	transcribed_unprocessed_pseudogene					0	0					1_to_1	identical gene model		1;2	2;1	2	2														0
iPSC_NPC	ENSG00000278889	OR2S2	ENSG00000278889	ENSG00000278889	protein_coding	protein_coding					0	0					1_to_1	identical gene model		1	1	1	1											0	EFO_0002939	0.20899	0
iPSC_NPC	ENSG00000278890		ENSG00000278890	ENSG00000278890	lncRNA	lncRNA					0	0					1_to_1	identical gene model		1	1	1	1	new_contig_added, diff_parts_same_contig		GRC Housekeeping, Clone Problem	GRC Housekeeping, Clone Problem							0	EFO_0000305	0.026203	0
iPSC_NPC	ENSG00000278891		ENSG00000278891	ENSG00000278891	TEC	TEC	0.17	0.17	0.17	0.17	1	1	0.00206267	0.0278385			1_to_1	identical gene model		2	2	1	1	diff_parts_same_contig													0
iPSC_NPC	ENSG00000278892		ENSG00000278892	ENSG00000278892	TEC	TEC	1.88	1.88	1.88	1.88	0	0					1_to_1	identical gene model		1	1	1	1														0
iPSC_NPC	ENSG00000278893		ENSG00000278893	ENSG00000278893	TEC	TEC	1.02167	1.02167	0.865	0.865	1	1	0.00206267	0.0278385			1_to_1	identical gene model		1	1	1	1											0	EFO_1001841	0.037712	0
iPSC_NPC	ENSG00000278894		ENSG00000278894	ENSG00000278894	TEC	TEC					0	0					1_to_1	identical gene model		1	1	1	1														0
iPSC_NPC	ENSG00000278895		ENSG00000278895	ENSG00000278895	TEC	TEC	0.21	0.21	0.21	0.21	0	0					1_to_1	identical gene model		1	1	1	1	diff_parts_same_contig													0
iPSC_NPC	ENSG00000278896		ENSG00000278896	ENSG00000278896	TEC	TEC	0.2325	0.2325	0.22	0.22	1	1	0.00206267	0.0278385			1_to_1	identical gene model		1	1	1	1											0	EFO_0002496	0.04976	0
iPSC_NPC	ENSG00000278897		ENSG00000278897	ENSG00000278897	TEC	TEC	7.395	7.39167	6.47	6.47	1	1	0.0020649	0.0278385			1_to_1	identical gene model		1	1	1	1	diff_parts_same_contig										0	EFO_0001064	0.0075234	0
iPSC_NPC	ENSG00000278898		ENSG00000278898	ENSG00000278898	TEC	TEC					0	0					1_to_1	identical gene model		1	1	1	1	diff_parts_same_contig			GRC Housekeeping										0
iPSC_NPC	ENSG00000278899		ENSG00000278899	ENSG00000278899	lncRNA	lncRNA	1.71167	1.71	1.37	1.37	1	1	0.00206267	0.0278385			1_to_1	identical gene model		1	1	1	1														0
iPSC_NPC	ENSG00000278900		ENSG00000278900	ENSG00000278900	TEC	TEC	0.855	0.855	0.855	0.855	1	1	0.00206267	0.0278385			1_to_1	identical gene model		1	1	1	1			Variation	Variation										0
iPSC_NPC	ENSG00000278901		ENSG00000278901	ENSG00000278901	lncRNA	lncRNA					0	0					1_to_1	identical gene model		2	2	1	1	diff_parts_same_contig													0
iPSC_NPC	ENSG00000278902		ENSG00000278902	ENSG00000278902	TEC	TEC					0	0					1_to_1	identical gene model		1	1	1	1											0	EFO_0000365	0.043906	0
iPSC_NPC	ENSG00000278903			ENSG00000278903		lncRNA		10.3033		8.09		1					hg38_spec_gene				4;4;3;4;3		5	new_contig_added			GRC Housekeeping		High Signal Region								0
iPSC_NPC	ENSG00000278905		ENSG00000278905	ENSG00000278905	TEC	TEC	0.486	0.486	0.18	0.18	1	1	0.00206267	0.0278385			1_to_1	identical gene model		1	1	1	1	diff_parts_same_contig										0	EFO_0001064	0.014421	0
iPSC_NPC	ENSG00000278907		ENSG00000278907	ENSG00000278907	lncRNA	lncRNA					0	0					1_to_1	identical gene model		1	1	1	1	diff_parts_same_contig													0
iPSC_NPC	ENSG00000278908		ENSG00000278908	ENSG00000278908	TEC	TEC	0.14	0.14	0.14	0.14	0	0					1_to_1	identical gene model		1	1	1	1											0	EFO_0000305	0.010057	0
iPSC_NPC	ENSG00000278909		ENSG00000278909	ENSG00000278909	TEC	TEC	0.195	0.195	0.165	0.165	1	1	0.00206267	0.0278385			1_to_1	identical gene model		1	1	1	1											0	EFO_0000707	0.046833	0
iPSC_NPC	ENSG00000278910	BANCR	ENSG00000278910	ENSG00000278910	lncRNA	lncRNA					0	0					1_to_1	identical gene model		4;4	4;4	2	2			Variation	Variation							0	EFO_0000182	0.10246	0
iPSC_NPC	ENSG00000278911		ENSG00000278911	ENSG00000278911	lncRNA	lncRNA					0	0					1_to_1	identical gene model		1	1	1	1											0	EFO_0000326	0.039515	0
iPSC_NPC	ENSG00000278912		ENSG00000278912	ENSG00000278912	TEC	TEC					0	0					1_to_1	identical gene model		1	1	1	1	diff_parts_same_contig										0	EFO_0000280	0.047447	0
iPSC_NPC	ENSG00000278913		ENSG00000278913	ENSG00000278913	TEC	TEC					0	0					1_to_1	identical gene model		1	1	1	1	diff_parts_same_contig										0	EFO_0000326	0.045259	0
iPSC_NPC	ENSG00000278914		ENSG00000278914	ENSG00000278914	TEC	TEC					0	0					1_to_1	identical gene model		1	1	1	1				GRC Housekeeping										0
iPSC_NPC	ENSG00000278915		ENSG00000278915	ENSG00000278915	lncRNA	lncRNA					0	0					1_to_1	identical gene model		1	1	1	1	diff_parts_same_contig													0
iPSC_NPC	ENSG00000278916	CEP83-DT	ENSG00000278916	ENSG00000278916	lncRNA	lncRNA	4.46167	4.45833	4.145	4.145	1	1	0.00206264	0.0278385			1_to_1	identical gene model		1	1	1	1											0	EFO_0000519	0.019993	0
iPSC_NPC	ENSG00000278917		ENSG00000278917	ENSG00000278917	TEC	TEC	1.43167	1.43	1.35	1.35	1	1	0.0020627	0.0278385			1_to_1	identical gene model		1	1	1	1	diff_parts_same_contig, new_contig_added													0
iPSC_NPC	ENSG00000278918		ENSG00000278918	ENSG00000278918	TEC	TEC	0.8	0.8	0.6	0.6	1	1	0.00206267	0.0278385			1_to_1	identical gene model		1	1	1	1	diff_parts_same_contig, new_contig_added		GRC Housekeeping	GRC Housekeeping							0	EFO_0000198	0.0028379	0
iPSC_NPC	ENSG00000278920		ENSG00000278920	ENSG00000278920	lncRNA	lncRNA					0	0	0.00206267	0.0278385			1_to_1	identical gene model		1	1	1	1			Clone Problem	Clone Problem							0	EFO_0000729	0.0067274	0
iPSC_NPC	ENSG00000278921	EPB41L4A-DT	ENSG00000278921	ENSG00000278921	lncRNA	lncRNA					0	0					1_to_1	identical gene model		1;1	1;1	2	2	diff_parts_same_contig										0	EFO_0000616	0.0089212	0
iPSC_NPC	ENSG00000278922		ENSG00000278922	ENSG00000278922	TEC	TEC	11.4817	11.475	12.375	12.365	1	1	0.0020626	0.0278385			1_to_1	identical gene model		1	1	1	1														0
iPSC_NPC	ENSG00000278923		ENSG00000278923	ENSG00000278923	lncRNA	lncRNA					0	0					1_to_1	identical gene model		2	2	1	1			Variation	Variation										0
iPSC_NPC	ENSG00000278924		ENSG00000278924	ENSG00000278924	TEC	TEC					0	0					1_to_1	identical gene model		1	1	1	1														0
iPSC_NPC	ENSG00000278925		ENSG00000278925	ENSG00000278925	lncRNA	lncRNA	2.45333	2.45	2.39	2.39	1	1	0.00206267	0.0278385			1_to_1	identical gene model		1	1	1	1	diff_parts_same_contig, new_contig_added													0
iPSC_NPC	ENSG00000278926		ENSG00000278926	ENSG00000278926	TEC	TEC	0.415	0.415	0.34	0.34	1	1	0.00206267	0.0278385			1_to_1	identical gene model		1	1	1	1											0	MONDO_0018531	0.014209	0
iPSC_NPC	ENSG00000278927		ENSG00000278927	ENSG00000278927	lncRNA	lncRNA					0	0					1_to_1	identical gene model		3	3	1	1	new_contig_added, diff_parts_same_contig		Clone Problem, Unknown, GRC Housekeeping	Unknown, GRC Housekeeping		High Signal Region								0
iPSC_NPC	ENSG00000278928		ENSG00000278928	ENSG00000278928	TEC	TEC	0.15	0.15	0.15	0.15	0	0					1_to_1	identical gene model		1	1	1	1											0	EFO_0005842	0.0027578	0
iPSC_NPC	ENSG00000278929		ENSG00000278929	ENSG00000278929	TEC	TEC					0	0					1_to_1	identical gene model		1	1	1	1											0	EFO_1000044	0.03732	0
iPSC_NPC	ENSG00000278931		ENSG00000278931	ENSG00000278931	unprocessed_pseudogene	unprocessed_pseudogene		0.56		0.56	0	1					1_to_1	identical gene model		9	9	1	1	diff_parts_same_contig		Localization Problem, Gap, GRC Housekeeping	Gap, Localization Problem, GRC Housekeeping	High Signal Region									0
iPSC_NPC	ENSG00000278932		ENSG00000278932	ENSG00000278932	lncRNA	lncRNA					0	0					1_to_1	identical gene model		6;2;2;3;2;5;2	6;2;5;3;2;2;2	7	7			Clone Problem, Gap, Localization Problem, GRC Housekeeping, Missing sequence	Gap, Localization Problem, Missing sequence, GRC Housekeeping	High Signal Region	High Signal Region					0	EFO_0001071	0.012844	0
iPSC_NPC	ENSG00000278933		ENSG00000278933	ENSG00000278933	TEC	TEC					0	0					1_to_1	identical gene model		1	1	1	1	diff_parts_same_contig													0
iPSC_NPC	ENSG00000278934		ENSG00000278934	ENSG00000278934	TEC	TEC	0.253333	0.253333	0.32	0.32	1	1	0.00206267	0.0278385			1_to_1	identical gene model		1	1	1	1											0	EFO_0000702	0.0058364	0
iPSC_NPC	ENSG00000278935		ENSG00000278935	ENSG00000278935	TEC	TEC					0	0					1_to_1	identical gene model		1	1	1	1			Path Problem	Path Problem	High Signal Region	High Signal Region								0
iPSC_NPC	ENSG00000278936		ENSG00000278936	ENSG00000278936	lncRNA	lncRNA					0	0					1_to_1	exon_count_diff		5;2	2;2	2	2	new_contig_added		Clone Problem, Path Problem, Variation	Clone Problem, Path Problem, Variation										0
iPSC_NPC	ENSG00000278941	SMG6-IT1	ENSG00000278941	ENSG00000278941	TEC	TEC					0	0					1_to_1	identical gene model		1	1	1	1	diff_parts_same_contig													0
iPSC_NPC	ENSG00000278942		ENSG00000278942	ENSG00000278942	TEC	TEC					0	0					1_to_1	identical gene model		1	1	1	1	diff_parts_same_contig													0
iPSC_NPC	ENSG00000278943		ENSG00000278943	ENSG00000278943	TEC	TEC	1.08	1.08	0.96	0.96	1	1	0.00206267	0.0278385			1_to_1	identical gene model		1	1	1	1														0
iPSC_NPC	ENSG00000278944		ENSG00000278944	ENSG00000278944	lncRNA	lncRNA					0	0					1_to_1	identical gene model		3	3	1	1														0
iPSC_NPC	ENSG00000278945		ENSG00000278945	ENSG00000278945	TEC	TEC					0	0					1_to_1	identical gene model		1	1	1	1	diff_parts_same_contig													0
iPSC_NPC	ENSG00000278946		ENSG00000278946	ENSG00000278946	lncRNA	lncRNA					0	0					1_to_1	identical gene model		1	1	1	1	diff_parts_same_contig													0
iPSC_NPC	ENSG00000278948		ENSG00000278948	ENSG00000278948	TEC	TEC	5.37167	5.37	5.275	5.275	1	1	0.00206267	0.0278385			1_to_1	identical gene model		1	1	1	1			Clone Problem	Clone Problem							0	HP_0100806	0.0023573	0
iPSC_NPC	ENSG00000278949		ENSG00000278949	ENSG00000278949	TEC	TEC	1.16833	1.16833	1.33	1.33	1	1	0.00206267	0.0278385			1_to_1	identical gene model		1	1	1	1														0
iPSC_NPC	ENSG00000278950		ENSG00000278950	ENSG00000278950	TEC	TEC					0	0					1_to_1	identical gene model		1	1	1	1			Clone Problem, Path Problem	Path Problem										0
iPSC_NPC	ENSG00000278952		ENSG00000278952	ENSG00000278952	TEC	TEC	15.8767	15.8683	14.465	14.46	1	1	0.00206266	0.0278385			1_to_1	identical gene model		1	1	1	1	diff_parts_same_contig													0
iPSC_NPC	ENSG00000278953		ENSG00000278953	ENSG00000278953	TEC	TEC					0	0					1_to_1	identical gene model		1	1	1	1											0	EFO_0003060	0.030002	0
iPSC_NPC	ENSG00000278954		ENSG00000278954	ENSG00000278954	TEC	TEC					0	0					1_to_1	identical gene model		1	1	1	1	diff_parts_same_contig		GRC Housekeeping	GRC Housekeeping							0	EFO_0003060	0.01516	0
iPSC_NPC	ENSG00000278955		ENSG00000278955	ENSG00000278955	lncRNA	lncRNA					0	0					1_to_1	identical gene model	0.999256	3	3	1	1	new_contig_added, diff_parts_same_contig		Variation, GRC Housekeeping	GRC Housekeeping, Localization Problem		High Signal Region								0
iPSC_NPC	ENSG00000278957		ENSG00000278957	ENSG00000278957	TEC	TEC	9.31167	9.30333	1.365	1.36	1	1	0.00206276	0.0278385			1_to_1	identical gene model		1	1	1	1														0
iPSC_NPC	ENSG00000278958		ENSG00000278958	ENSG00000278958	TEC	TEC					0	0					1_to_1	identical gene model		1	1	1	1														0
iPSC_NPC	ENSG00000278959		ENSG00000278959	ENSG00000278959	TEC	TEC	1.12	1.12	1.24	1.24	1	1	0.00206267	0.0278385			1_to_1	identical gene model		1	1	1	1											0	EFO_0003929	0.0018413	0
iPSC_NPC	ENSG00000278960		ENSG00000278960	ENSG00000278960	lncRNA	lncRNA					0	0					1_to_1	identical gene model		1	1	1	1	diff_parts_same_contig		Clone Problem	Clone Problem							0	EFO_0000365	0.037668	0
iPSC_NPC	ENSG00000278961		ENSG00000278961	ENSG00000278961	protein_coding	protein_coding	0.712	0.712	0.78	0.78	1	1	0.00206267	0.0278385			1_to_1	identical gene model		2;2;2	2;2;2	3	3	new_contig_added, diff_parts_same_contig		Clone Problem, Path Problem, GRC Housekeeping	Clone Problem, Path Problem, GRC Housekeeping, Localization Problem		High Signal Region					0	EFO_0000676	0.022745	0
iPSC_NPC	ENSG00000278962		ENSG00000278962	ENSG00000278962	TEC	TEC	11.52	11.515	10.4	10.4	1	1	0.00206221	0.0278385			1_to_1	identical gene model		1	1	1	1			Path Problem	Path Problem							0	EFO_1000044	0.040979	0
iPSC_NPC	ENSG00000278963		ENSG00000278963	ENSG00000278963	TEC	TEC	0.486	0.486	0.42	0.42	1	1	0.00206267	0.0278385			1_to_1	identical gene model		1	1	1	1			GRC Housekeeping, Path Problem, Gap	GRC Housekeeping, Gap							0	EFO_1001841	0.053419	0
iPSC_NPC	ENSG00000278964		ENSG00000278964	ENSG00000278964	TEC	TEC					0	0					1_to_1	identical gene model		1	1	1	1	diff_parts_same_contig													0
iPSC_NPC	ENSG00000278965		ENSG00000278965	ENSG00000278965	TEC	TEC	0.176667	0.176667	0.12	0.12	1	1	0.00206267	0.0278385			1_to_1	identical gene model		1	1	1	1											0	EFO_0000182	0.012592	0
iPSC_NPC	ENSG00000278966		ENSG00000278966	ENSG00000278966	TEC	TEC					0	0					1_to_1	identical gene model		1;1	1;1	2	2	diff_parts_same_contig		Clone Problem											0
iPSC_NPC	ENSG00000278967		ENSG00000278967	ENSG00000278967	TEC	TEC		0.505		0.505	0	1					1_to_1	identical gene model		1	1	1	1	diff_parts_same_contig		Clone Problem								0	EFO_0002496	0.055614	0
iPSC_NPC	ENSG00000278969		ENSG00000278969	ENSG00000278969	TEC	TEC	0.385	0.385	0.38	0.38	1	1	0.00206267	0.0278385			1_to_1	identical gene model		1	1	1	1	diff_parts_same_contig										0	EFO_0002617	0.015033	0
iPSC_NPC	ENSG00000278970	HEIH	ENSG00000278970	ENSG00000278970	lncRNA	lncRNA	11.6117	11.6033	11.95	11.94	1	1	0.00206242	0.0278385			1_to_1	identical gene model		1;3	3;1	2	2	diff_parts_same_contig										0	EFO_0005922	0.083094	0
iPSC_NPC	ENSG00000278971		ENSG00000278971	ENSG00000278971	TEC	TEC					0	0					1_to_1	identical gene model		1	1	1	1	diff_parts_same_contig		Clone Problem	Clone Problem							0	EFO_0000365	0.040979	0
iPSC_NPC	ENSG00000278972		ENSG00000278972	ENSG00000278972	TEC	TEC	0.265	0.265	0.265	0.265	1	1	0.00206267	0.0278385			1_to_1	identical gene model		1	1	1	1				Localization Problem							0	EFO_0000707	0.049028	0
iPSC_NPC	ENSG00000278973		ENSG00000278973	ENSG00000278973	TEC	TEC					0	0					1_to_1	identical gene model		1	1	1	1											0	EFO_1000189	0.0097088	0
iPSC_NPC	ENSG00000278974		ENSG00000278974	ENSG00000278974	TEC	TEC	8.355	8.35167	8.16	8.155	1	1	0.00206267	0.0278385			1_to_1	identical gene model		1	1	1	1			GRC Housekeeping											0
iPSC_NPC	ENSG00000278975		ENSG00000278975	ENSG00000278975	TEC	TEC					0	0					1_to_1	identical gene model		1	1	1	1											0	MONDO_0100096	0.0064451	0
iPSC_NPC	ENSG00000278977		ENSG00000278977	ENSG00000278977	TEC	TEC					0	0					1_to_1	identical gene model		1	1	1	1	diff_parts_same_contig													0
iPSC_NPC	ENSG00000278979		ENSG00000278979	ENSG00000278979	TEC	TEC	0.205	0.205	0.205	0.205	1	1	0.00206267	0.0278385			1_to_1	identical gene model		1	1	1	1											0	MONDO_0100339	0.0014612	0
iPSC_NPC	ENSG00000278980		ENSG00000278980	ENSG00000278980	TEC	TEC					0	0					1_to_1	identical gene model		1	1	1	1	diff_parts_same_contig													0
iPSC_NPC	ENSG00000278981		ENSG00000278981	ENSG00000278981	lncRNA	lncRNA					0	0					1_to_1	identical gene model		1	1	1	1			Variation	Variation							0	EFO_0005842	0.0063264	0
iPSC_NPC	ENSG00000278982		ENSG00000278982	ENSG00000278982	TEC	TEC	0.47	0.472	0.57	0.57	1	1	0.00206267	0.0278385			1_to_1	identical gene model		1	1	1	1	diff_parts_same_contig			GRC Housekeeping							0	EFO_0000384	0.0070042	0
iPSC_NPC	ENSG00000278983		ENSG00000278983	ENSG00000278983	TEC	TEC	0.336667	0.384	0.26	0.39	1	1	0.00206267	0.0278385			1_to_1	identical gene model		1	1	1	1			Variation	Variation							0	EFO_0002690	0.0024254	0
iPSC_NPC	ENSG00000278985		ENSG00000278985	ENSG00000278985	TEC	TEC	1.68667	1.68667	1.405	1.405	1	1	0.00206267	0.0278385			1_to_1	identical gene model		1	1	1	1	diff_parts_same_contig		Variation	Variation							0	EFO_0003060	0.029699	0
iPSC_NPC	ENSG00000278986		ENSG00000278986	ENSG00000278986	TEC	TEC	3.26667	3.265	3.345	3.345	1	1	0.00206267	0.0278385			1_to_1	identical gene model		1	1	1	1														0
iPSC_NPC	ENSG00000278987		ENSG00000278987	ENSG00000278987	TEC	TEC	3.84	3.84	4.105	4.11	1	1	0.00206268	0.0278385			1_to_1	identical gene model		1	1	1	1														0
iPSC_NPC	ENSG00000278988		ENSG00000278988	ENSG00000278988	TEC	TEC					0	0					1_to_1	identical gene model		1	1	1	1														0
iPSC_NPC	ENSG00000278989		ENSG00000278989	ENSG00000278989	TEC	TEC	7.76833	7.76333	7.59	7.585	1	1	0.00206361	0.0278385			1_to_1	identical gene model		1	1	1	1	diff_parts_same_contig										0	EFO_0001064	0.017277	0
iPSC_NPC	ENSG00000278990		ENSG00000278990	ENSG00000278990	TEC	TEC					0	0					1_to_1	identical gene model		1	1	1	1	diff_parts_same_contig													0
iPSC_NPC	ENSG00000278991		ENSG00000278991	ENSG00000278991	TEC	TEC	4.81833	4.815	4.375	4.37	1	1	0.00206272	0.0278385			1_to_1	identical gene model		1	1	1	1	diff_parts_same_contig										0	EFO_0000637	0.016067	0
iPSC_NPC	ENSG00000278992		ENSG00000278992	ENSG00000278992	TEC	TEC					0	0					1_to_1	identical gene model		1	1	1	1	diff_parts_same_contig			GRC Housekeeping										0
iPSC_NPC	ENSG00000278993		ENSG00000278993	ENSG00000278993	TEC	TEC	7.195	7.19	7.305	7.305	1	1	0.00206262	0.0278385			1_to_1	identical gene model		1	1	1	1											0	MONDO_0100096	0.0065343	0
iPSC_NPC	ENSG00000278994		ENSG00000278994	ENSG00000278994	TEC	TEC					0	0					1_to_1	identical gene model		1	1	1	1											0	EFO_0000305	0.035494	0
iPSC_NPC	ENSG00000278995		ENSG00000278995	ENSG00000278995	TEC	TEC					0	0					1_to_1	identical gene model		1	1	1	1	diff_parts_same_contig		Clone Problem	Clone Problem										0
iPSC_NPC	ENSG00000278996			ENSG00000278996		lncRNA						0					hg38_spec_gene				7		1	new_contig_added			Clone Problem, GRC Housekeeping, Localization Problem		High Signal Region								0
iPSC_NPC	ENSG00000278997		ENSG00000278997	ENSG00000278997	TEC	TEC	0.9475	0.9475	0.965	0.965	1	1	0.00206267	0.0278385			1_to_1	identical gene model		1	1	1	1			Variation, Clone Problem	Variation										0
iPSC_NPC	ENSG00000278998		ENSG00000278998	ENSG00000278998	TEC	TEC					0	0					1_to_1	identical gene model		1	1	1	1	diff_parts_same_contig													0
iPSC_NPC	ENSG00000278999		ENSG00000278999	ENSG00000278999	TEC	TEC	0.2475	0.2475	0.25	0.25	1	1	0.00206267	0.0278385			1_to_1	identical gene model		1	1	1	1	diff_parts_same_contig										0	EFO_0002617	0.0023485	0
iPSC_NPC	ENSG00000279000	OR10A6	ENSG00000279000	ENSG00000279000	protein_coding	protein_coding					0	0					1_to_1	identical gene model		1;4;4	4;4;1	3	3	diff_parts_same_contig		Variation	Variation							0	EFO_0005670	0.28237	0
iPSC_NPC	ENSG00000279001		ENSG00000279001	ENSG00000279001	TEC	TEC					0	0					1_to_1	identical gene model		1	1	1	1	diff_parts_same_contig, hg19_errors_corrected		Variation	Variation										0
iPSC_NPC	ENSG00000279002		ENSG00000279002	ENSG00000279002	TEC	TEC					0	0					1_to_1	identical gene model		1	1	1	1	diff_parts_same_contig													0
iPSC_NPC	ENSG00000279004		ENSG00000279004	ENSG00000279004	TEC	TEC					0	0					1_to_1	identical gene model		1	1	1	1	diff_parts_same_contig										0	EFO_0000699	0.0011695	0
iPSC_NPC	ENSG00000279005		ENSG00000279005	ENSG00000279005	TEC	TEC					0	0					1_to_1	identical gene model		1	1	1	1	new_contig_added		Path Problem	Gap, Path Problem										0
iPSC_NPC	ENSG00000279006		ENSG00000279006	ENSG00000279006	lncRNA	lncRNA	0.175	0.175	0.175	0.175	1	1	0.00206267	0.0278385			1_to_1	identical gene model		1	1	1	1	diff_parts_same_contig		Clone Problem	Clone Problem							0	EFO_0002496	0.044187	0
iPSC_NPC	ENSG00000279009		ENSG00000279009	ENSG00000279009	TEC	TEC					0	0					1_to_1	identical gene model		1	1	1	1														0
iPSC_NPC	ENSG00000279011		ENSG00000279011	ENSG00000279011	TEC	TEC					0	0					1_to_1	identical gene model		1	1	1	1														0
iPSC_NPC	ENSG00000279012	OR51B2	ENSG00000279012	ENSG00000279012	protein_coding	protein_coding	0.75	0.75	0.75	0.75	0	0					1_to_1	identical gene model		1	1	1	1			Variation	Variation							0	EFO_0000621	0.21332	0
iPSC_NPC	ENSG00000279013		ENSG00000279013	ENSG00000279013	TEC	TEC	0.44	0.44	0.41	0.41	1	1	0.00206267	0.0278385			1_to_1	identical gene model		1	1	1	1											0	EFO_0000326	0.031873	0
iPSC_NPC	ENSG00000279014		ENSG00000279014	ENSG00000279014	TEC	TEC					0	0					1_to_1	identical gene model		1	1	1	1	diff_parts_same_contig													0
iPSC_NPC	ENSG00000279015		ENSG00000279015	ENSG00000279015	TEC	TEC					0	0					1_to_1	identical gene model		1	1	1	1											0	EFO_0003060	0.029699	0
iPSC_NPC	ENSG00000279016		ENSG00000279016	ENSG00000279016	TEC	TEC					0	0					1_to_1	identical gene model		1	1	1	1														0
iPSC_NPC	ENSG00000279017		ENSG00000279017	ENSG00000279017	TEC	TEC					0	0					1_to_1	identical gene model		1	1	1	1											0	EFO_0000280	0.025786	0
iPSC_NPC	ENSG00000279019		ENSG00000279019	ENSG00000279019	TEC	TEC	1.04833	1.04833	1.015	1.015	1	1	0.00206267	0.0278385			1_to_1	identical gene model		1	1	1	1														0
iPSC_NPC	ENSG00000279020	C18orf15	ENSG00000279020	ENSG00000279020	TEC	TEC					0	0					1_to_1	identical gene model		1	1	1	1											0	EFO_0000305	0.02767	0
iPSC_NPC	ENSG00000279021		ENSG00000279021	ENSG00000279021	TEC	TEC	0.5	0.49	0.5	0.49	0	0					1_to_1	identical gene model		1	1	1	1											0	EFO_1001841	0.047565	0
iPSC_NPC	ENSG00000279022		ENSG00000279022	ENSG00000279022	TEC	TEC	9.685	9.68167	11.115	11.11	1	1	0.00206267	0.0278385			1_to_1	identical gene model		1	1	1	1											0	MONDO_0018531	0.012262	0
iPSC_NPC	ENSG00000279023		ENSG00000279023	ENSG00000279023	TEC	TEC					0	0					1_to_1	identical gene model		1	1	1	1	diff_parts_same_contig		Gap	Gap										0
iPSC_NPC	ENSG00000279024		ENSG00000279024	ENSG00000279024	TEC	TEC	0.28	0.28	0.28	0.28	0	0					1_to_1	identical gene model		1	1	1	1	diff_parts_same_contig		Path Problem	Path Problem										0
iPSC_NPC	ENSG00000279025		ENSG00000279025	ENSG00000279025	TEC	TEC					0	0					1_to_1	identical gene model		1	1	1	1														0
iPSC_NPC	ENSG00000279026		ENSG00000279026	ENSG00000279026	TEC	TEC	0.743333	0.743333	0.595	0.595	1	1	0.00206267	0.0278385			1_to_1	identical gene model		1	1	1	1	diff_parts_same_contig													0
iPSC_NPC	ENSG00000279028		ENSG00000279028	ENSG00000279028	lncRNA	lncRNA	4.95	4.95	4.95	4.95	0	0					1_to_1	identical gene model		1	1	1	1														0
iPSC_NPC	ENSG00000279029		ENSG00000279029	ENSG00000279029	TEC	TEC	0.675	0.675	0.56	0.56	1	1	0.00206267	0.0278385			1_to_1	identical gene model		1	1	1	1				GRC Housekeeping							0	EFO_0002496	0.045636	0
iPSC_NPC	ENSG00000279030		ENSG00000279030	ENSG00000279030	TEC	TEC	1.24167	1.24	0.98	0.98	1	1	0.00206267	0.0278385			1_to_1	identical gene model		1	1	1	1											0	EFO_0000729	0.0074889	0
iPSC_NPC	ENSG00000279031		ENSG00000279031	ENSG00000279031	TEC	TEC	2.74	2.74	2.74	2.74	1	1	0.00206267	0.0278385			1_to_1	identical gene model		1	1	1	1														0
iPSC_NPC	ENSG00000279032		ENSG00000279032	ENSG00000279032	TEC	TEC					0	0					1_to_1	identical gene model		1	1	1	1											0	EFO_0000305	0.035494	0
iPSC_NPC	ENSG00000279033		ENSG00000279033	ENSG00000279033	TEC	TEC					0	0					1_to_1	identical gene model		1	1	1	1														0
iPSC_NPC	ENSG00000279034		ENSG00000279034	ENSG00000279034	TEC	TEC					0	0					1_to_1	identical gene model		1	1	1	1	diff_parts_same_contig													0
iPSC_NPC	ENSG00000279035		ENSG00000279035	ENSG00000279035	TEC	TEC	3.615	3.61167	3.73	3.725	1	1	0.00206267	0.0278385			1_to_1	identical gene model		1	1	1	1	diff_parts_same_contig, new_contig_added		Clone Problem	Clone Problem, Localization Problem										0
iPSC_NPC	ENSG00000279036		ENSG00000279036	ENSG00000279036	TEC	TEC	1.10333	1.10333	0.425	0.425	1	1	0.00206273	0.0278385			1_to_1	identical gene model		1	1	1	1			GRC Housekeeping, Path Problem, Gap	GRC Housekeeping, Gap							0	HP_0001636	0.0039133	0
iPSC_NPC	ENSG00000279039		ENSG00000279039	ENSG00000279039	TEC	TEC	4.54667	4.54333	5.33	5.325	1	1	0.00206291	0.0278385			1_to_1	identical gene model		1	1	1	1	diff_parts_same_contig										0	EFO_0001064	0.04537	0
iPSC_NPC	ENSG00000279040		ENSG00000279040	ENSG00000279040	TEC	TEC					0	0					1_to_1	identical gene model		1	1	1	1	diff_parts_same_contig													0
iPSC_NPC	ENSG00000279041		ENSG00000279041	ENSG00000279041	TEC	TEC	12.955	12.9517	10.575	10.575	1	1	0.00206065	0.0278385			1_to_1	identical gene model		1	1	1	1											0	MONDO_0100096	0.011299	0
iPSC_NPC	ENSG00000279042		ENSG00000279042	ENSG00000279042	TEC	TEC	0.12	0.12	0.12	0.12	0	0					1_to_1	identical gene model		1	1	1	1			Variation	Variation							0	EFO_0000326	0.046101	0
iPSC_NPC	ENSG00000279043		ENSG00000279043	ENSG00000279043	TEC	TEC					0	0					1_to_1	identical gene model		1	1	1	1														0
iPSC_NPC	ENSG00000279044		ENSG00000279044	ENSG00000279044	TEC	TEC	0.95	0.95	0.95	0.95	0	0					1_to_1	identical gene model		1	1	1	1	diff_parts_same_contig													0
iPSC_NPC	ENSG00000279045		ENSG00000279045	ENSG00000279045	TEC	TEC					0	0					1_to_1	identical gene model		1	1	1	1														0
iPSC_NPC	ENSG00000279046		ENSG00000279046	ENSG00000279046	TEC	TEC					0	0					1_to_1	identical gene model		1	1	1	1														0
iPSC_NPC	ENSG00000279047	PCDHB1-AS1	ENSG00000279047	ENSG00000279047	lncRNA	lncRNA	0.726	0.915	0.64	0.735	1	1	-0.941021	0.0278385			1_to_1	exon_length_diff	0.998121	3;2;4;3;3;1	3;4;3;3;1;2	6	6	diff_parts_same_contig, new_contig_added		Path Problem, Variation	Path Problem, Variation										0
iPSC_NPC	ENSG00000279048		ENSG00000279048	ENSG00000279048	TEC	TEC	2.09333	2.09167	2.39	2.39	1	1	0.00206267	0.0278385			1_to_1	identical gene model		1	1	1	1											0	EFO_0000198	0.005644	0
iPSC_NPC	ENSG00000279049		ENSG00000279049	ENSG00000279049	pseudogene	pseudogene					0	0					1_to_1	exon_count_diff		1	2	1	1	diff_parts_same_contig		Clone Problem											0
iPSC_NPC	ENSG00000279050	PWAR1	ENSG00000279050	ENSG00000279050	TEC	TEC					0	0					1_to_1	identical gene model		1	1	1	1			Gap, GRC Housekeeping	Gap, GRC Housekeeping							0	EFO_0000616	0.10674	0
iPSC_NPC	ENSG00000279051	OR6Q1	ENSG00000279051	ENSG00000279051	protein_coding	protein_coding					0	0					1_to_1	identical gene model		1	1	1	1											0	MONDO_0024622	0.21967	0
iPSC_NPC	ENSG00000279056		ENSG00000279056	ENSG00000279056	TEC	TEC					0	0					1_to_1	identical gene model		1	1	1	1														0
iPSC_NPC	ENSG00000279057		ENSG00000279057	ENSG00000279057	TEC	TEC	0.515	0.515	0.515	0.515	1	1	0.00206267	0.0278385			1_to_1	identical gene model		1	1	1	1														0
iPSC_NPC	ENSG00000279058	AGAP14P	ENSG00000279058	ENSG00000279058	unprocessed_pseudogene	unprocessed_pseudogene	2.152	2.832	2.62	3.15	1	1	-0.264826	0.0398095			1_to_1	identical gene model	0.999494	8	8	1	1	new_contig_added		Clone Problem, Path Problem, Gap	Gap, Clone Problem, Path Problem, GRC Housekeeping										0
iPSC_NPC	ENSG00000279059		ENSG00000279059	ENSG00000279059	TEC	TEC	28.8117	28.7983	27.9	27.91	1	1	0.00206639	0.0278385			1_to_1	identical gene model		1	1	1	1	diff_parts_same_contig		GRC Housekeeping, Path Problem, Gap	GRC Housekeeping, Gap							0	MONDO_0004975	0.0027059	0
iPSC_NPC	ENSG00000279061		ENSG00000279061	ENSG00000279061	TEC	TEC					0	0					1_to_1	identical gene model		1	1	1	1	diff_parts_same_contig													0
iPSC_NPC	ENSG00000279062	CDRT15P8	ENSG00000279062	ENSG00000279062	unprocessed_pseudogene	unprocessed_pseudogene					0	0					1_to_1	identical gene model		1	1	1	1	diff_parts_same_contig		Localization Problem, GRC Housekeeping, Gap	Localization Problem, Gap, GRC Housekeeping		High Signal Region								0
iPSC_NPC	ENSG00000279063		ENSG00000279063	ENSG00000279063	TEC	TEC					0	0					1_to_1	identical gene model		1	1	1	1	diff_parts_same_contig		Clone Problem	Clone Problem										0
iPSC_NPC	ENSG00000279064			ENSG00000279064		lncRNA		4.156		4.49		1					hg38_spec_gene				2		1	new_contig_added			GRC Housekeeping		High Signal Region								0
iPSC_NPC	ENSG00000279065		ENSG00000279065	ENSG00000279065	TEC	TEC					0	0					1_to_1	identical gene model		1	1	1	1	diff_parts_same_contig										0	EFO_1000044	0.034046	0
iPSC_NPC	ENSG00000279066	HEXD-IT1	ENSG00000279066	ENSG00000279066	lncRNA	lncRNA	1.81833	1.81667	1.16	1.16	1	1	0.00206267	0.0278385			1_to_1	identical gene model		1	1	1	1	diff_parts_same_contig													0
iPSC_NPC	ENSG00000279067		ENSG00000279067	ENSG00000279067	TEC	TEC	0.28	0.28	0.28	0.28	0	0					1_to_1	identical gene model		1	1	1	1	diff_parts_same_contig													0
iPSC_NPC	ENSG00000279068		ENSG00000279068	ENSG00000279068	lncRNA	lncRNA					0	0					1_to_1	identical gene model		3;2	3;2	2	2	new_contig_added		Clone Problem, Path Problem, Variation	Clone Problem, Path Problem, Variation										0
iPSC_NPC	ENSG00000279069		ENSG00000279069	ENSG00000279069	TEC	TEC	27.8117	27.7983	27.35	27.325	1	1	0.00206198	0.0278385			1_to_1	identical gene model		1	1	1	1			GRC Housekeeping, Path Problem, Gap	GRC Housekeeping, Gap							0	EFO_0000305	0.036219	0
iPSC_NPC	ENSG00000279070		ENSG00000279070	ENSG00000279070	lncRNA	lncRNA	0.42	0.42	0.42	0.42	1	1	0.00206267	0.0278385			1_to_1	identical gene model		1	1	1	1														0
iPSC_NPC	ENSG00000279071		ENSG00000279071	ENSG00000279071	TEC	TEC	0.43	0.43	0.425	0.425	1	1	0.00206267	0.0278385			1_to_1	identical gene model		1	1	1	1														0
iPSC_NPC	ENSG00000279072		ENSG00000279072	ENSG00000279072	lncRNA	lncRNA	0.16	0.16	0.16	0.16	0	0	0.00206267	0.0278385			1_to_1	identical gene model		3;1;3;3;3;5	5;1;3;3;3;3	6	6	diff_parts_same_contig, new_contig_added										0	EFO_0003884	0.010743	0
iPSC_NPC	ENSG00000279073		ENSG00000279073	ENSG00000279073	protein_coding	protein_coding					0	0					1_to_1	identical gene model		5;4	4;5	2	2	diff_parts_same_contig													0
iPSC_NPC	ENSG00000279074		ENSG00000279074	ENSG00000279074	TEC	TEC	14.805	14.8	14.805	14.8	1	1	0.00206267	0.0278385			1_to_1	identical gene model		1	1	1	1											0	EFO_0008510	0.0047255	0
iPSC_NPC	ENSG00000279075		ENSG00000279075	ENSG00000279075	TEC	TEC	3.465	3.46	3.465	3.46	1	1	0.00206267	0.0278385			1_to_1	identical gene model		1	1	1	1														0
iPSC_NPC	ENSG00000279076		ENSG00000279076	ENSG00000279076	TEC	TEC					0	0					1_to_1	identical gene model		1	1	1	1			Variation, GRC Housekeeping	GRC Housekeeping										0
iPSC_NPC	ENSG00000279077		ENSG00000279077	ENSG00000279077	TEC	TEC	0.525	0.525	0.515	0.515	1	1	0.00206267	0.0278385			1_to_1	identical gene model		1	1	1	1					High Signal Region						0	EFO_0000365	0.037668	0
iPSC_NPC	ENSG00000279078	SND1-IT1	ENSG00000279078	ENSG00000279078	lncRNA	lncRNA	0.858333	0.858333	0.83	0.83	1	1	0.00206267	0.0278385			1_to_1	identical gene model		1	1	1	1	diff_parts_same_contig										0	EFO_0000305	0.0335	0
iPSC_NPC	ENSG00000279080		ENSG00000279080	ENSG00000279080	lncRNA	lncRNA	0.176667	0.176667	0.18	0.18	1	1	0.00206267	0.0278385			1_to_1	identical gene model		1	1	1	1	diff_parts_same_contig		Clone Problem	Clone Problem							0	EFO_0008511	0.0015225	0
iPSC_NPC	ENSG00000279081			ENSG00000279081		processed_pseudogene						0					hg38_spec_gene				1		1				Clone Problem, Localization Problem										0
iPSC_NPC	ENSG00000279082	LINC01727	ENSG00000279082	ENSG00000279082	lncRNA	lncRNA					0	0					1_to_1	identical gene model		2;4;5;4;4;4;5;5;5;5;5;3;6;4;5;6;4;5	4;5;4;6;5;3;5;5;5;5;5;4;6;4;4;5;2;4	18	18	new_contig_added, diff_parts_same_contig										0	EFO_1000044	0.035857	0
iPSC_NPC	ENSG00000279083		ENSG00000279083	ENSG00000279083	TEC	TEC					0	0					1_to_1	identical gene model		1	1	1	1											0	EFO_0000707	0.051224	0
iPSC_NPC	ENSG00000279085		ENSG00000279085	ENSG00000279085	lncRNA	lncRNA	0.21	0.21	0.21	0.21	0	0	0.00206267	0.0278385			1_to_1	identical gene model	0.999852	1	1	1	1	new_contig_added, diff_parts_same_contig		Clone Problem	Clone Problem							0	EFO_0000707	0.036082	0
iPSC_NPC	ENSG00000279086		ENSG00000279086	ENSG00000279086	TEC	TEC	0.495	0.495	0.495	0.495	1	1	0.00206267	0.0278385			1_to_1	identical gene model		1	1	1	1											0	EFO_0000768	0.0021626	0
iPSC_NPC	ENSG00000279087		ENSG00000279087	ENSG00000279087	TEC	TEC					0	0					1_to_1	identical gene model		1	1	1	1														0
iPSC_NPC	ENSG00000279088		ENSG00000279088	ENSG00000279088	TEC	TEC	54.3	54.27	55.055	55.02	1	1	0.00206174	0.0278385			1_to_1	identical gene model		1	1	1	1	diff_parts_same_contig			GRC Housekeeping							0	EFO_0002617	0.0028795	0
iPSC_NPC	ENSG00000279089		ENSG00000279089	ENSG00000279089	TEC	TEC	5.355	5.34833	4.61	4.605	1	1	0.00206546	0.0278385			1_to_1	identical gene model		1	1	1	1			GRC Housekeeping, Path Problem, Gap	GRC Housekeeping, Gap										0
iPSC_NPC	ENSG00000279090		ENSG00000279090	ENSG00000279090	TEC	TEC					0	0					1_to_1	identical gene model		1	1	1	1	diff_parts_same_contig										0	EFO_0000326	0.035494	0
iPSC_NPC	ENSG00000279091		ENSG00000279091	ENSG00000279091	TEC	TEC	0.16	0.16	0.13	0.13	1	1	0.00206267	0.0278385			1_to_1	identical gene model		1	1	1	1														0
iPSC_NPC	ENSG00000279092		ENSG00000279092	ENSG00000279092	TEC	TEC	0.9	0.898333	0.645	0.645	1	1	0.00206267	0.0278385			1_to_1	identical gene model		1	1	1	1	diff_parts_same_contig		Variation	Variation							0	EFO_1000189	0.0031598	0
iPSC_NPC	ENSG00000279093		ENSG00000279093	ENSG00000279093	TEC	TEC					0	0					1_to_1	identical gene model		1	1	1	1	diff_parts_same_contig		Clone Problem	Clone Problem										0
iPSC_NPC	ENSG00000279094	LINC01670		ENSG00000279094		lncRNA		0.73		0.73		1					hg38_spec_gene				2;3;3		3	new_contig_added			GRC Housekeeping		High Signal Region								0
iPSC_NPC	ENSG00000279095		ENSG00000279095	ENSG00000279095	TEC	TEC					0	0					1_to_1	exon_length_diff	0.981953	1	1	1	1	new_contig_added		Unknown	Unknown							0	EFO_0002609	0.021403	0
iPSC_NPC	ENSG00000279096		ENSG00000279096	ENSG00000279096	TEC	TEC					0	0					1_to_1	identical gene model		1;1	1;1	2	2			Clone Problem								0	EFO_0000400	0.0043307	0
iPSC_NPC	ENSG00000279097		ENSG00000279097	ENSG00000279097	TEC	TEC					0	0					1_to_1	identical gene model		1	1	1	1	diff_parts_same_contig													0
iPSC_NPC	ENSG00000279098		ENSG00000279098	ENSG00000279098	TEC	TEC	1.41	1.41	1.41	1.41	0	0					1_to_1	identical gene model		1	1	1	1	diff_parts_same_contig										0	EFO_0000305	0.0094425	0
iPSC_NPC	ENSG00000279099		ENSG00000279099	ENSG00000279099	TEC	TEC	0.18	0.18	0.18	0.18	0	0					1_to_1	identical gene model		1	1	1	1											0	EFO_0000305	0.036588	0
iPSC_NPC	ENSG00000279100		ENSG00000279100	ENSG00000279100	TEC	TEC					0	0					1_to_1	identical gene model		1	1	1	1	diff_parts_same_contig													0
iPSC_NPC	ENSG00000279103		ENSG00000279103	ENSG00000279103	TEC	TEC	0.9	0.896	0.57	0.56	1	1	0.00206267	0.0278385			1_to_1	identical gene model		1	1	1	1	diff_parts_same_contig										0	EFO_0004194	0.0033045	0
iPSC_NPC	ENSG00000279104		ENSG00000279104	ENSG00000279104	TEC	TEC					0	0					1_to_1	identical gene model		1	1	1	1											0	MONDO_0100096	0.0047321	0
iPSC_NPC	ENSG00000279106		ENSG00000279106	ENSG00000279106	TEC	TEC					0	0					1_to_1	identical gene model		1	1	1	1														0
iPSC_NPC	ENSG00000279107		ENSG00000279107	ENSG00000279107	TEC	TEC	0.34	0.34	0.34	0.34	1	1	0.00206267	0.0278385			1_to_1	identical gene model		1	1	1	1	diff_parts_same_contig		Variation	Variation	High Signal Region	High Signal Region					0	EFO_0000305	0.036219	0
iPSC_NPC	ENSG00000279108		ENSG00000279108	ENSG00000279108	TEC	TEC	1.035	1.035	0.8	0.8	1	1	0.00206267	0.0278385			1_to_1	identical gene model		1	1	1	1	diff_parts_same_contig		Variation	Variation										0
iPSC_NPC	ENSG00000279110		ENSG00000279110	ENSG00000279110	lncRNA	lncRNA	0.105	0.13	0.105	0.1	1	1	-0.210258	0.197203			1_to_1	identical gene model		1	1	1	1	diff_parts_same_contig		Clone Problem	Clone Problem							0	EFO_0000707	0.0038288	0
iPSC_NPC	ENSG00000279111	OR10X1	ENSG00000279111	ENSG00000279111	protein_coding	protein_coding					0	0					1_to_1	identical gene model		1	1	1	1			GRC Housekeeping								0	EFO_0000621	0.21332	0
iPSC_NPC	ENSG00000279113		ENSG00000279113	ENSG00000279113	TEC	TEC					0	0					1_to_1	identical gene model		1	1	1	1	diff_parts_same_contig		Gap	Gap							0	EFO_0000326	0.040247	0
iPSC_NPC	ENSG00000279114		ENSG00000279114	ENSG00000279114	TEC	TEC	1.16333	0.446667	1.02	0.4	1	1	1.2877	0.0278385			1_to_1	identical gene model		2	2	1	1	diff_parts_same_contig										0	EFO_0000305	0.035494	0
iPSC_NPC	ENSG00000279116	OR8D2	ENSG00000279116	ENSG00000279116	protein_coding	protein_coding					0	0					1_to_1	identical gene model		1	1	1	1	diff_parts_same_contig										0	EFO_0000621	0.21332	0
iPSC_NPC	ENSG00000279117		ENSG00000279117	ENSG00000279117	TEC	TEC					0	0					1_to_1	identical gene model		1	1	1	1	diff_parts_same_contig										0	EFO_1001006	0.0023482	0
iPSC_NPC	ENSG00000279118		ENSG00000279118	ENSG00000279118	TEC	TEC	0.556667	0.556667	0.56	0.56	1	1	0.00206267	0.0278385			1_to_1	identical gene model		1	1	1	1											0	EFO_0002939	0.027802	0
iPSC_NPC	ENSG00000279119		ENSG00000279119	ENSG00000279119	TEC	TEC					0	0					1_to_1	identical gene model		1	1	1	1	diff_parts_same_contig, new_contig_added		GRC Housekeeping	GRC Housekeeping										0
iPSC_NPC	ENSG00000279120		ENSG00000279120	ENSG00000279120	TEC	TEC					0	0					1_to_1	identical gene model		1	1	1	1														0
iPSC_NPC	ENSG00000279121		ENSG00000279121	ENSG00000279121	TEC	TEC					0	0					1_to_1	identical gene model		1	1	1	1											0	MONDO_0018531	0.013101	0
iPSC_NPC	ENSG00000279122		ENSG00000279122	ENSG00000279122	TEC	TEC					0	0					1_to_1	identical gene model		1	1	1	1	diff_parts_same_contig		Unknown	Unknown										0
iPSC_NPC	ENSG00000279123		ENSG00000279123	ENSG00000279123	TEC	TEC	0.716667	0.713333	0.65	0.65	1	1	0.00206267	0.0278385			1_to_1	identical gene model		1	1	1	1			Unknown	Unknown										0
iPSC_NPC	ENSG00000279124	IGSF3P1		ENSG00000279124		unprocessed_pseudogene		0.235		0.225		1					hg38_spec_gene				6		1				Clone Problem, Localization Problem										0
iPSC_NPC	ENSG00000279125		ENSG00000279125	ENSG00000279125	TEC	TEC					0	0					1_to_1	identical gene model		1	1	1	1	diff_parts_same_contig													0
iPSC_NPC	ENSG00000279127		ENSG00000279127	ENSG00000279127	TEC	TEC					0	0					1_to_1	identical gene model		1	1	1	1			Variation, GRC Housekeeping	GRC Housekeeping							0	EFO_0000365	0.041711	0
iPSC_NPC	ENSG00000279128		ENSG00000279128	ENSG00000279128	TEC	TEC	0.21	0.21	0.21	0.21	0	0					1_to_1	identical gene model		1	1	1	1														0
iPSC_NPC	ENSG00000279129		ENSG00000279129	ENSG00000279129	TEC	TEC					0	0					1_to_1	identical gene model		1;1	1;1	2	2											0	EFO_0000707	0.042738	0
iPSC_NPC	ENSG00000279130		ENSG00000279130	ENSG00000279130	TEC	TEC					0	0					1_to_1	identical gene model		1	1	1	1	diff_parts_same_contig													0
iPSC_NPC	ENSG00000279133		ENSG00000279133	ENSG00000279133	TEC	TEC	2.02167	2.02167	2	2	1	1	0.00206267	0.0278385			1_to_1	identical gene model		1	1	1	1	diff_parts_same_contig		GRC Housekeeping, Path Problem, Gap	GRC Housekeeping, Gap							0	EFO_0002617	0.0043305	0
iPSC_NPC	ENSG00000279134		ENSG00000279134	ENSG00000279134	TEC	TEC					0	0					1_to_1	identical gene model		1	1	1	1	diff_parts_same_contig													0
iPSC_NPC	ENSG00000279135		ENSG00000279135	ENSG00000279135	TEC	TEC	0.51	0.511667	0.325	0.325	1	1	0.00206267	0.0278385			1_to_1	identical gene model		1	1	1	1														0
iPSC_NPC	ENSG00000279136		ENSG00000279136	ENSG00000279136	TEC	TEC					0	0					1_to_1	identical gene model		1	1	1	1														0
iPSC_NPC	ENSG00000279137		ENSG00000279137	ENSG00000279137	TEC	TEC	0.355	0.355	0.355	0.355	1	1	0.00206267	0.0278385			1_to_1	identical gene model		1	1	1	1											0	MONDO_0100096	0.0060474	0
iPSC_NPC	ENSG00000279138		ENSG00000279138	ENSG00000279138	TEC	TEC	0.798333	0.798333	0.85	0.85	1	1	0.00206267	0.0278385			1_to_1	identical gene model		1	1	1	1	diff_parts_same_contig			GRC Housekeeping							0	Orphanet_35093	0.0026342	0
iPSC_NPC	ENSG00000279139		ENSG00000279139	ENSG00000279139	TEC	TEC					0	0					1_to_1	identical gene model		1	1	1	1	diff_parts_same_contig		GRC Housekeeping								0	EFO_1000044	0.034046	0
iPSC_NPC	ENSG00000279140		ENSG00000279140	ENSG00000279140	TEC	TEC	6.09	6.09	6.09	6.09	1	1	0.00206267	0.0278385			1_to_1	identical gene model		1	1	1	1														0
iPSC_NPC	ENSG00000279141	LINC01451	ENSG00000279141	ENSG00000279141	lncRNA	lncRNA					0	0					1_to_1	exon_count_diff		1;4;3	4;3;2	3	3											0	EFO_0000326	0.035037	0
iPSC_NPC	ENSG00000279142		ENSG00000279142	ENSG00000279142	TEC	TEC					0	0					1_to_1	identical gene model		1	1	1	1														0
iPSC_NPC	ENSG00000279143		ENSG00000279143	ENSG00000279143	TEC	TEC					0	0					1_to_1	exon_count_diff		4	1	1	1	new_contig_added, diff_parts_same_contig		Clone Problem	Clone Problem										0
iPSC_NPC	ENSG00000279144		ENSG00000279144	ENSG00000279144	TEC	TEC	1.155	1.155	1.155	1.155	1	1	0.00206267	0.0278385			1_to_1	identical gene model		1	1	1	1														0
iPSC_NPC	ENSG00000279145		ENSG00000279145	ENSG00000279145	lncRNA	lncRNA	0.41	0.41	0.435	0.435	1	1	0.00206267	0.0278385			1_to_1	identical gene model		1	1	1	1	diff_parts_same_contig													0
iPSC_NPC	ENSG00000279146		ENSG00000279146	ENSG00000279146	TEC	TEC	1.294	1.294	1.58	1.58	1	1	0.00206267	0.0278385			1_to_1	identical gene model		1	1	1	1			GRC Housekeeping	GRC Housekeeping										0
iPSC_NPC	ENSG00000279147		ENSG00000279147	ENSG00000279147	TEC	TEC	0.928	0.928	0.53	0.53	1	1	0.00206267	0.0278385			1_to_1	identical gene model		1	1	1	1														0
iPSC_NPC	ENSG00000279148		ENSG00000279148	ENSG00000279148	TEC	TEC	0.546667	0.546667	0.4	0.4	1	1	0.00206267	0.0278385			1_to_1	identical gene model		1	1	1	1											0	EFO_0000676	0.0014591	0
iPSC_NPC	ENSG00000279149		ENSG00000279149	ENSG00000279149	TEC	TEC	0.3	0.3	0.22	0.22	1	1	0.00206267	0.0278385			1_to_1	identical gene model		1	1	1	1	diff_parts_same_contig													0
iPSC_NPC	ENSG00000279151		ENSG00000279151	ENSG00000279151	lncRNA	lncRNA					0	0					1_to_1	identical gene model		3	3	1	1	diff_parts_same_contig		GRC Housekeeping, Localization Problem, Gap, Clone Problem	Gap	High Signal Region						0	EFO_0000702	0.012938	0
iPSC_NPC	ENSG00000279152		ENSG00000279152	ENSG00000279152	TEC	TEC					0	0					1_to_1	identical gene model		1	1	1	1	diff_parts_same_contig										0	EFO_0000676	0.0069198	0
iPSC_NPC	ENSG00000279153		ENSG00000279153	ENSG00000279153	TEC	TEC					0	0					1_to_1	identical gene model		1	1	1	1														0
iPSC_NPC	ENSG00000279154		ENSG00000279154	ENSG00000279154	TEC	TEC					0	0					1_to_1	identical gene model		1	1	1	1	diff_parts_same_contig													0
iPSC_NPC	ENSG00000279155		ENSG00000279155	ENSG00000279155	TEC	TEC	1.88333	8.04333	1.765	7.685	1	1	-1.94571	0.0278385			1_to_1	identical gene model		1	1	1	1	new_contig_added		Path Problem	Path Problem							0	MONDO_0018531	0.012892	0
iPSC_NPC	ENSG00000279156		ENSG00000279156	ENSG00000279156	TEC	TEC					0	0					1_to_1	identical gene model		1	1	1	1	diff_parts_same_contig		GRC Housekeeping											0
iPSC_NPC	ENSG00000279157		ENSG00000279157	ENSG00000279157	TEC	TEC					0	0					1_to_1	identical gene model		1	1	1	1											0	EFO_0000305	0.0027602	0
iPSC_NPC	ENSG00000279159		ENSG00000279159	ENSG00000279159	lncRNA	lncRNA	0.793333	0.793333	0.73	0.73	1	1	0.00206727	0.0278385			1_to_1	identical gene model		1	1	1	1	new_contig_added, diff_parts_same_contig		Clone Problem	Clone Problem							0	EFO_0008511	0.00164	0
iPSC_NPC	ENSG00000279160		ENSG00000279160	ENSG00000279160	TEC	TEC					0	0					1_to_1	identical gene model		1	1	1	1														0
iPSC_NPC	ENSG00000279161		ENSG00000279161	ENSG00000279161	TEC	TEC	1.45333	1.45167	1.305	1.305	1	1	0.00206267	0.0278385			1_to_1	identical gene model		1	1	1	1	diff_parts_same_contig										0	MONDO_0016033	0.0058421	0
iPSC_NPC	ENSG00000279162		ENSG00000279162	ENSG00000279162	TEC	TEC	0.5	0.498333	0.35	0.345	1	1	0.00206267	0.0278385			1_to_1	identical gene model		1	1	1	1														0
iPSC_NPC	ENSG00000279163		ENSG00000279163	ENSG00000279163	TEC	TEC					0	0					1_to_1	identical gene model		1	1	1	1	diff_parts_same_contig													0
iPSC_NPC	ENSG00000279164		ENSG00000279164	ENSG00000279164	TEC	TEC					0	0					1_to_1	identical gene model		1	1	1	1											0	EFO_0002617	0.020565	0
iPSC_NPC	ENSG00000279165		ENSG00000279165	ENSG00000279165	TEC	TEC					0	0					1_to_1	identical gene model		1	1	1	1	diff_parts_same_contig		Gap, GRC Housekeeping, Localization Problem	Gap, Clone Problem	High Signal Region									0
iPSC_NPC	ENSG00000279166		ENSG00000279166	ENSG00000279166	TEC	TEC	0.275	0.275	0.265	0.265	1	1	0.00206267	0.0278385			1_to_1	identical gene model		1	1	1	1			Path Problem	Path Problem							0	EFO_1001841	0.073909	0
iPSC_NPC	ENSG00000279167		ENSG00000279167	ENSG00000279167	processed_pseudogene	processed_pseudogene					0	0					1_to_1	identical gene model		1	1	1	1	new_contig_added		GRC Housekeeping, Localization Problem, Gap	Localization Problem, Gap, GRC Housekeeping										0
iPSC_NPC	ENSG00000279168		ENSG00000279168	ENSG00000279168	lncRNA	lncRNA	1.2475	1.2475	1.105	1.105	1	1	0.00206267	0.0278385			1_to_1	identical gene model		2;2	2;2	2	2	diff_parts_same_contig		Variation	Variation	High Signal Region	High Signal Region								0
iPSC_NPC	ENSG00000279169	PRAMEF13	ENSG00000279169	ENSG00000279169	protein_coding	protein_coding					0	0					1_to_1	exon_count_diff		20;10	4;2	2	2	new_contig_added	yes	Missing sequence, Gap, GRC Housekeeping, Path Problem, Localization Problem	Missing sequence, Gap, GRC Housekeeping, Path Problem							0	EFO_0000279	0.094988	0
iPSC_NPC	ENSG00000279170	TSTD3	ENSG00000279170	ENSG00000279170	protein_coding	protein_coding	13.5217	13.515	12.99	12.985	1	1	0.00206885	0.0278385			1_to_1	identical gene model		4;5;5;3;4;4	5;5;4;4;4;3	6	6	diff_parts_same_contig										0	EFO_0004703	0.15066	0
iPSC_NPC	ENSG00000279171		ENSG00000279171	ENSG00000279171	TEC	TEC					0	0					1_to_1	identical gene model		1	1	1	1														0
iPSC_NPC	ENSG00000279172		ENSG00000279172	ENSG00000279172	TEC	TEC					0	0					1_to_1	identical gene model		1	1	1	1	diff_parts_same_contig													0
iPSC_NPC	ENSG00000279173		ENSG00000279173	ENSG00000279173	TEC	TEC					0	0					1_to_1	identical gene model		1	1	1	1														0
iPSC_NPC	ENSG00000279174		ENSG00000279174	ENSG00000279174	TEC	TEC					0	0					1_to_1	identical gene model		1	1	1	1	diff_parts_same_contig													0
iPSC_NPC	ENSG00000279175		ENSG00000279175	ENSG00000279175	lncRNA	lncRNA					0	0	0.00206267	0.0278385			1_to_1	identical gene model		1	1	1	1			Clone Problem	Clone Problem							0	EFO_0000729	0.0026911	0
iPSC_NPC	ENSG00000279176		ENSG00000279176	ENSG00000279176	TEC	TEC	0.275	0.275	0.275	0.275	1	1	0.00206267	0.0278385			1_to_1	identical gene model		1	1	1	1	diff_parts_same_contig										0	EFO_0000305	0.014041	0
iPSC_NPC	ENSG00000279177	CTBP2P9		ENSG00000279177		processed_pseudogene		0.33		0.33		0					hg38_spec_gene				1		1	new_contig_added			GRC Housekeeping, Localization Problem		High Signal Region								0
iPSC_NPC	ENSG00000279179		ENSG00000279179	ENSG00000279179	TEC	TEC	0.838333	0.838333	0.795	0.795	1	1	0.00206267	0.0278385			1_to_1	identical gene model		1	1	1	1			Variation, Clone Problem	Variation							0	MONDO_0100096	0.016246	0
iPSC_NPC	ENSG00000279180		ENSG00000279180	ENSG00000279180	TEC	TEC					0	0					1_to_1	identical gene model		1	1	1	1														0
iPSC_NPC	ENSG00000279181		ENSG00000279181	ENSG00000279181	TEC	TEC					0	0					1_to_1	identical gene model		1	1	1	1														0
iPSC_NPC	ENSG00000279182		ENSG00000279182	ENSG00000279182	lncRNA	lncRNA	10.945	10.9383	7.93	7.925	1	1	0.00206338	0.0278385			1_to_1	identical gene model		1	1	1	1			Clone Problem	Clone Problem										0
iPSC_NPC	ENSG00000279186			ENSG00000279186		TEC						0					hg38_spec_gene				1		1	new_contig_added			GRC Housekeeping		High Signal Region								0
iPSC_NPC	ENSG00000279187		ENSG00000279187	ENSG00000279187	TEC	TEC	0.731667	0.73	0.765	0.765	1	1	0.00206267	0.0278385			1_to_1	identical gene model		1	1	1	1	diff_parts_same_contig			Localization Problem							0	EFO_0000641	0.0030489	0
iPSC_NPC	ENSG00000279189		ENSG00000279189	ENSG00000279189	TEC	TEC					0	0					1_to_1	identical gene model		1	1	1	1											0	EFO_1000044	0.034046	0
iPSC_NPC	ENSG00000279190		ENSG00000279190	ENSG00000279190	TEC	TEC					0	0					1_to_1	identical gene model		1	1	1	1														0
iPSC_NPC	ENSG00000279192	PWAR5	ENSG00000279192	ENSG00000279192	TEC	TEC					0	0					1_to_1	identical gene model		1	1	1	1			Gap, GRC Housekeeping	Gap, GRC Housekeeping							0	EFO_1001841	0.049028	0
iPSC_NPC	ENSG00000279193		ENSG00000279193	ENSG00000279193	TEC	TEC					0	0					1_to_1	identical gene model		1	1	1	1											0	EFO_0000519	0.016514	0
iPSC_NPC	ENSG00000279196		ENSG00000279196	ENSG00000279196	TEC	TEC	4.96667	4.96167	5.115	5.105	1	1	0.00206294	0.0278385			1_to_1	identical gene model		1	1	1	1														0
iPSC_NPC	ENSG00000279197		ENSG00000279197	ENSG00000279197	TEC	TEC	2.48	2.47	2.48	2.47	0	0					1_to_1	identical gene model		1	1	1	1	diff_parts_same_contig													0
iPSC_NPC	ENSG00000279198		ENSG00000279198	ENSG00000279198	TEC	TEC	6.88833	6.88667	7	6.995	1	1	0.00206299	0.0278385			1_to_1	identical gene model		1	1	1	1	diff_parts_same_contig		Variation	Variation							0	EFO_0000384	0.002348	0
iPSC_NPC	ENSG00000279199		ENSG00000279199	ENSG00000279199	TEC	TEC	1.48667	1.48667	1.48	1.48	1	1	0.00206267	0.0278385			1_to_1	identical gene model		1	1	1	1	diff_parts_same_contig, new_contig_added		Clone Problem, GRC Housekeeping	Clone Problem, GRC Housekeeping							0	EFO_0000305	0.035494	0
iPSC_NPC	ENSG00000279200		ENSG00000279200	ENSG00000279200	TEC	TEC	0.55	0.55	0.55	0.55	0	0					1_to_1	identical gene model		1	1	1	1	diff_parts_same_contig		GRC Housekeeping, Localization Problem								0	MONDO_0100096	0.0035124	0
iPSC_NPC	ENSG00000279201		ENSG00000279201	ENSG00000279201	TEC	TEC					0	0					1_to_1	identical gene model		1;1	1;1	2	2														0
iPSC_NPC	ENSG00000279202		ENSG00000279202	ENSG00000279202	TEC	TEC					0	0					1_to_1	identical gene model		1	1	1	1														0
iPSC_NPC	ENSG00000279203		ENSG00000279203	ENSG00000279203	TEC	TEC	5.70333	5.70167	5.21	5.2	1	1	0.00206267	0.0278385			1_to_1	identical gene model		1	1	1	1	diff_parts_same_contig													0
iPSC_NPC	ENSG00000279204		ENSG00000279204	ENSG00000279204	TEC	TEC	1.75333	1.75333	0.87	0.87	1	1	0.00206269	0.0278385			1_to_1	identical gene model		1	1	1	1														0
iPSC_NPC	ENSG00000279205		ENSG00000279205	ENSG00000279205	TEC	TEC					0	0					1_to_1	identical gene model		1	1	1	1	diff_parts_same_contig										0	EFO_0000676	0.004462	0
iPSC_NPC	ENSG00000279206		ENSG00000279206	ENSG00000279206	lncRNA	lncRNA					0	0					1_to_1	identical gene model		1	1	1	1														0
iPSC_NPC	ENSG00000279207		ENSG00000279207	ENSG00000279207	TEC	TEC	24.0467	24.0367	25.085	25.09	1	1	0.00206449	0.0278385			1_to_1	identical gene model		1	1	1	1			GRC Housekeeping, Path Problem, Gap	GRC Housekeeping, Gap										0
iPSC_NPC	ENSG00000279208		ENSG00000279208	ENSG00000279208	unprocessed_pseudogene	unprocessed_pseudogene		0.58		0.58	0	0					1_to_1	identical gene model		4	4	1	1			Gap, Localization Problem, GRC Housekeeping, Missing sequence	Gap, Localization Problem, Missing sequence, GRC Housekeeping	High Signal Region	High Signal Region								0
iPSC_NPC	ENSG00000279209		ENSG00000279209	ENSG00000279209	TEC	TEC					0	0					1_to_1	identical gene model		1	1	1	1														0
iPSC_NPC	ENSG00000279211			ENSG00000279211		processed_pseudogene						0					hg38_spec_gene				1		1	new_contig_added			GRC Housekeeping, Gap, Missing sequence, Localization Problem		High Signal Region								0
iPSC_NPC	ENSG00000279212		ENSG00000279212	ENSG00000279212	TEC	TEC	0.37	0.37	0.32	0.32	1	1	0.00206267	0.0278385			1_to_1	identical gene model		1	1	1	1	diff_parts_same_contig			GRC Housekeeping							0	EFO_0000198	0.0047325	0
iPSC_NPC	ENSG00000279213	SNX18P10	ENSG00000279213	ENSG00000279213	processed_pseudogene	processed_pseudogene					0	0					1_to_1	identical gene model		1	1	1	1	new_contig_added		Localization Problem, Gap, GRC Housekeeping	Gap, Localization Problem, GRC Housekeeping	High Signal Region									0
iPSC_NPC	ENSG00000279214		ENSG00000279214	ENSG00000279214	TEC	TEC					0	0					1_to_1	identical gene model		1	1	1	1			Clone Problem											0
iPSC_NPC	ENSG00000279217		ENSG00000279217	ENSG00000279217	lncRNA	lncRNA					0	0	0.00206267	0.0278385			1_to_1	identical gene model		1	1	1	1	diff_parts_same_contig		Variation, Clone Problem	Variation, Clone Problem							0	EFO_0000729	0.0056206	0
iPSC_NPC	ENSG00000279218		ENSG00000279218	ENSG00000279218	TEC	TEC					0	0					1_to_1	identical gene model		1	1	1	1											0	EFO_0000182	0.023109	0
iPSC_NPC	ENSG00000279220	CMKLR2-AS	ENSG00000279220	ENSG00000279220	lncRNA	lncRNA	0.145	0.145	0.145	0.145	1	1	0.00206267	0.0278385			1_to_1	identical gene model		2;5;6	6;5;2	3	3			Variation	Variation							0	EFO_0000495	0.024392	0
iPSC_NPC	ENSG00000279221		ENSG00000279221	ENSG00000279221	TEC	TEC					0	0					1_to_1	identical gene model		1	1	1	1														0
iPSC_NPC	ENSG00000279222		ENSG00000279222	ENSG00000279222	TEC	TEC					0	0					1_to_1	identical gene model		1	1	1	1														0
iPSC_NPC	ENSG00000279223		ENSG00000279223	ENSG00000279223	TEC	TEC					0	0					1_to_1	identical gene model		1	1	1	1	new_contig_added													0
iPSC_NPC	ENSG00000279225		ENSG00000279225	ENSG00000279225	TEC	TEC	33.0067	32.9867	28.215	28.195	1	1	0.00206267	0.0278385			1_to_1	identical gene model		1	1	1	1														0
iPSC_NPC	ENSG00000279226		ENSG00000279226	ENSG00000279226	TEC	TEC					0	0					1_to_1	identical gene model		1	1	1	1	new_contig_added, diff_parts_same_contig		Clone Problem, Unknown, GRC Housekeeping	Unknown, GRC Housekeeping		High Signal Region								0
iPSC_NPC	ENSG00000279227		ENSG00000279227	ENSG00000279227	TEC	TEC	1.74833	1.74667	1.835	1.83	1	1	0.00206267	0.0278385			1_to_1	identical gene model		1	1	1	1			Path Problem	Path Problem							0	HP_0100806	0.0077204	0
iPSC_NPC	ENSG00000279228		ENSG00000279228	ENSG00000279228	transcribed_unprocessed_pseudogene	transcribed_unprocessed_pseudogene					0	0					1_to_1	identical gene model		1;2	2;1	2	2						Low Mappability								0
iPSC_NPC	ENSG00000279231			ENSG00000279231		unprocessed_pseudogene						0					hg38_spec_gene				8		1				Clone Problem, Localization Problem										0
iPSC_NPC	ENSG00000279232		ENSG00000279232	ENSG00000279232	lncRNA	lncRNA					0	0					1_to_1	identical gene model		1;1	1;1	2	2	diff_parts_same_contig										0	MONDO_0100096	0.0098336	0
iPSC_NPC	ENSG00000279233		ENSG00000279233	ENSG00000279233	TEC	TEC	7.655	7.65333	7.87	7.865	1	1	0.00206357	0.0278385			1_to_1	identical gene model		1	1	1	1											0	EFO_0008510	0.0024303	0
iPSC_NPC	ENSG00000279235		ENSG00000279235	ENSG00000279235	TEC	TEC	1.37	1.37	1.37	1.37	0	0					1_to_1	identical gene model		1	1	1	1	diff_parts_same_contig										0	EFO_0000707	0.041145	0
iPSC_NPC	ENSG00000279236		ENSG00000279236	ENSG00000279236	TEC	TEC	0.7	0.7	0.605	0.605	1	1	0.00206267	0.0278385			1_to_1	identical gene model		1	1	1	1	diff_parts_same_contig										0	EFO_1000044	0.034046	0
iPSC_NPC	ENSG00000279237		ENSG00000279237	ENSG00000279237	TEC	TEC					0	0					1_to_1	identical gene model		1	1	1	1											0	EFO_0000729	0.0073016	0
iPSC_NPC	ENSG00000279239		ENSG00000279239	ENSG00000279239	transcribed_unprocessed_pseudogene	transcribed_unprocessed_pseudogene					0	0					1_to_1	identical gene model		1	1	1	1			Clone Problem, GRC Housekeeping, Localization Problem	Clone Problem, GRC Housekeeping										0
iPSC_NPC	ENSG00000279240		ENSG00000279240	ENSG00000279240	lncRNA	lncRNA					0	0					1_to_1	identical gene model		2	2	1	1	diff_parts_same_contig													0
iPSC_NPC	ENSG00000279243	LINC02736	ENSG00000279243	ENSG00000279243	lncRNA	lncRNA					0	0					1_to_1	identical gene model		2;3;2;3	3;2;2;3	4	4														0
iPSC_NPC	ENSG00000279245	FAM223A	ENSG00000279245	ENSG00000279245	lncRNA	lncRNA					0	0					1_to_1	identical gene model	0.998873	1;1	1;1	2	2	new_contig_added, diff_parts_same_contig		Path Problem	Path Problem										0
iPSC_NPC	ENSG00000279246		ENSG00000279246	ENSG00000279246	TEC	TEC	1.62833	1.62833	1.595	1.595	1	1	0.00206267	0.0278385			1_to_1	identical gene model		1	1	1	1	diff_parts_same_contig		Variation	Variation										0
iPSC_NPC	ENSG00000279248		ENSG00000279248	ENSG00000279248	TEC	TEC					0	0					1_to_1	identical gene model		1	1	1	1														0
iPSC_NPC	ENSG00000279249		ENSG00000279249	ENSG00000279249	lncRNA	lncRNA	0.27	0.27	0.22	0.22	1	1	0.00206267	0.0278385			1_to_1	identical gene model		4;4;6;5;9;5;7;4;5;6;5;5;4;4;6;2;5;4;5;8;5;5;8;4;4;7;5;4;4;5;5;5;3;3;6;6;6;5;5;3;3;4;4;3;5;8;6;5;5;5;5;5;5;2;3;5;7;5;5;4;4;4;7;4;4;5;4;6;4;2;5;5;4;7;5;4;5;6;5;4;6;3;5;5	4;6;5;9;5;7;5;4;5;3;3;5;5;5;5;4;4;4;4;5;8;4;6;8;5;6;3;8;6;3;7;4;4;6;5;3;5;5;5;2;4;5;5;4;6;5;5;5;4;5;6;4;4;5;4;4;5;5;4;5;5;4;7;5;5;7;6;5;5;4;4;4;5;7;5;4;3;5;6;3;2;6;2;5	84	84											0	Orphanet_100	0.02488	0
iPSC_NPC	ENSG00000279250		ENSG00000279250	ENSG00000279250	TEC	TEC	1.56	1.56	1.56	1.56	0	0					1_to_1	identical gene model		1	1	1	1	diff_parts_same_contig													0
iPSC_NPC	ENSG00000279251		ENSG00000279251	ENSG00000279251	TEC	TEC	1.57	1.57	1.57	1.57	0	0					1_to_1	identical gene model		1	1	1	1	diff_parts_same_contig		GRC Housekeeping, Localization Problem								0	MONDO_0018531	0.012804	0
iPSC_NPC	ENSG00000279253		ENSG00000279253	ENSG00000279253	TEC	TEC	4.70667	4.70333	3.895	3.89	1	1	0.00206268	0.0278385			1_to_1	identical gene model		1	1	1	1	diff_parts_same_contig		Clone Problem	Clone Problem							0	Orphanet_35093	0.001692	0
iPSC_NPC	ENSG00000279254		ENSG00000279254	ENSG00000279254	TEC	TEC	1.074	1.072	1.12	1.12	1	1	0.00206267	0.0278385			1_to_1	identical gene model		1	1	1	1														0
iPSC_NPC	ENSG00000279255		ENSG00000279255	ENSG00000279255	TEC	TEC	1.64833	1.64833	1.47	1.47	1	1	0.00206267	0.0278385			1_to_1	identical gene model		1	1	1	1														0
iPSC_NPC	ENSG00000279256		ENSG00000279256	ENSG00000279256	TEC	TEC	0.22	0.22	0.22	0.22	0	0					1_to_1	identical gene model		1	1	1	1											0	EFO_0000365	0.038392	0
iPSC_NPC	ENSG00000279259		ENSG00000279259	ENSG00000279259	TEC	TEC	6.05	6.04833	6.025	6.02	1	1	0.00206267	0.0278385			1_to_1	identical gene model		1	1	1	1			Clone Problem	Clone Problem, Localization Problem										0
iPSC_NPC	ENSG00000279261	LINC02961	ENSG00000279261	ENSG00000279261	lncRNA	lncRNA					0	0					1_to_1	identical gene model		1;1	1;1	2	2	diff_parts_same_contig										0	EFO_0000305	0.011201	0
iPSC_NPC	ENSG00000279262		ENSG00000279262	ENSG00000279262	TEC	TEC					0	0					1_to_1	identical gene model		1	1	1	1														0
iPSC_NPC	ENSG00000279263	OR2L8	ENSG00000279263	ENSG00000279263	protein_coding	protein_coding					0	0					1_to_1	identical gene model		1	1	1	1	diff_parts_same_contig										0	MONDO_0008170;MONDO_0021637;EFO_0000349	0.18479	0
iPSC_NPC	ENSG00000279264		ENSG00000279264	ENSG00000279264	TEC	TEC					0	0					1_to_1	identical gene model		1	1	1	1	diff_parts_same_contig													0
iPSC_NPC	ENSG00000279265		ENSG00000279265	ENSG00000279265	TEC	TEC	7.194	7.19	7.48	7.47	1	1	0.00206267	0.0278385			1_to_1	identical gene model		1	1	1	1											0	EFO_0000637	0.014288	0
iPSC_NPC	ENSG00000279266		ENSG00000279266	ENSG00000279266	TEC	TEC	0.27	0.27	0.32	0.32	1	1	0.00206267	0.0278385			1_to_1	identical gene model		1	1	1	1											0	EFO_0000365	0.039515	0
iPSC_NPC	ENSG00000279267		ENSG00000279267	ENSG00000279267	TEC	TEC	3.01667	3.015	2.61	2.61	1	1	0.00206267	0.0278385			1_to_1	identical gene model		1	1	1	1			Missing sequence, Path Problem	Missing sequence, Path Problem	High Signal Region	High Signal Region								0
iPSC_NPC	ENSG00000279268		ENSG00000279268	ENSG00000279268	TEC	TEC					0	0					1_to_1	identical gene model		1	1	1	1														0
iPSC_NPC	ENSG00000279269		ENSG00000279269	ENSG00000279269	TEC	TEC					0	0					1_to_1	identical gene model		1	1	1	1														0
iPSC_NPC	ENSG00000279270	OR52R1	ENSG00000279270	ENSG00000279270	protein_coding	protein_coding					0	0					1_to_1	identical gene model		1	1	1	1	diff_parts_same_contig										0	EFO_0000673;EFO_0000349	0.18479	0
iPSC_NPC	ENSG00000279271		ENSG00000279271	ENSG00000279271	TEC	TEC					0	0					1_to_1	identical gene model		1	1	1	1														0
iPSC_NPC	ENSG00000279273		ENSG00000279273	ENSG00000279273	TEC	TEC	0.17	0.17	0.17	0.17	0	0					1_to_1	identical gene model		1	1	1	1	diff_parts_same_contig			Localization Problem							0	EFO_0000305	0.014439	0
iPSC_NPC	ENSG00000279275		ENSG00000279275	ENSG00000279275	TEC	TEC					0	0					1_to_1	identical gene model		1	1	1	1											0	EFO_0002496	0.041585	0
iPSC_NPC	ENSG00000279276		ENSG00000279276	ENSG00000279276	TEC	TEC					0	0					1_to_1	identical gene model		1	1	1	1	diff_parts_same_contig													0
iPSC_NPC	ENSG00000279277		ENSG00000279277	ENSG00000279277	lncRNA	lncRNA	0.926667	0.926667	0.625	0.625	1	1	0.00206267	0.0278385			1_to_1	identical gene model		1;3;1	3;1;1	3	3											0	MONDO_0100096	0.021334	0
iPSC_NPC	ENSG00000279278		ENSG00000279278	ENSG00000279278	lncRNA	lncRNA	5.61833	5.7	4.5	4.665	1	1	-0.0250955	0.032585			1_to_1	exon_length_diff	0.993324	1	1	1	1	new_contig_added		Clone Problem	Clone Problem										0
iPSC_NPC	ENSG00000279281		ENSG00000279281	ENSG00000279281	TEC	TEC	1.07167	1.07	1.015	1.015	1	1	0.00206267	0.0278385			1_to_1	identical gene model		1	1	1	1			GRC Housekeeping, Path Problem, Gap	GRC Housekeeping, Gap							0	EFO_0000707	0.038392	0
iPSC_NPC	ENSG00000279283		ENSG00000279283	ENSG00000279283	TEC	TEC	2.27	2.26667	2.175	2.17	1	1	0.00206267	0.0278385			1_to_1	identical gene model		1	1	1	1	diff_parts_same_contig										0	EFO_0000365	0.037668	0
iPSC_NPC	ENSG00000279284		ENSG00000279284	ENSG00000279284	TEC	TEC					0	0					1_to_1	identical gene model		1	1	1	1			Variation, GRC Housekeeping	GRC Housekeeping							0	EFO_0005407;EFO_1001951;EFO_0001065	0.0073916	0
iPSC_NPC	ENSG00000279285		ENSG00000279285	ENSG00000279285	TEC	TEC					0	0					1_to_1	identical gene model		1	1	1	1	diff_parts_same_contig				High Signal Region						0	EFO_0000384	0.0032141	0
iPSC_NPC	ENSG00000279286		ENSG00000279286	ENSG00000279286	TEC	TEC					0	0					1_to_1	identical gene model		1;1	1;1	2	2											0	MONDO_0100096	0.019321	0
iPSC_NPC	ENSG00000279288		ENSG00000279288	ENSG00000279288	TEC	TEC	0.23	0.23	0.23	0.23	0	0					1_to_1	identical gene model		1	1	1	1														0
iPSC_NPC	ENSG00000279289		ENSG00000279289	ENSG00000279289	TEC	TEC	0.9	0.9	0.685	0.685	1	1	0.00206267	0.0278385			1_to_1	identical gene model		1	1	1	1			GRC Housekeeping	GRC Housekeeping							0	EFO_0002496	0.055614	0
iPSC_NPC	ENSG00000279294		ENSG00000279294	ENSG00000279294	TEC	TEC	0.175	0.175	0.175	0.175	1	1	0.00206267	0.0278385			1_to_1	identical gene model		1	1	1	1											0	MONDO_0018531	0.011875	0
iPSC_NPC	ENSG00000279295		ENSG00000279295	ENSG00000279295	TEC	TEC					0	0					1_to_1	identical gene model		1	1	1	1	diff_parts_same_contig													0
iPSC_NPC	ENSG00000279296	PRAL	ENSG00000279296	ENSG00000279296	TEC	TEC					0	0					1_to_1	identical gene model		1	1	1	1	diff_parts_same_contig										0	MONDO_0009685	0.018766	0
iPSC_NPC	ENSG00000279297		ENSG00000279297	ENSG00000279297	TEC	TEC					0	0					1_to_1	identical gene model		1	1	1	1	diff_parts_same_contig										0	EFO_1001056	0.0029558	0
iPSC_NPC	ENSG00000279298		ENSG00000279298	ENSG00000279298	lncRNA	lncRNA	0.94	0.94	0.94	0.94	0	0					1_to_1	identical gene model		1	1	1	1	diff_parts_same_contig		Clone Problem	Clone Problem										0
iPSC_NPC	ENSG00000279299		ENSG00000279299	ENSG00000279299	TEC	TEC					0	0					1_to_1	identical gene model		1	1	1	1	diff_parts_same_contig													0
iPSC_NPC	ENSG00000279300		ENSG00000279300	ENSG00000279300	TEC	TEC	1.045	1.045	1.045	1.045	1	1	0.00206267	0.0278385			1_to_1	identical gene model		1	1	1	1	diff_parts_same_contig		Clone Problem	Clone Problem										0
iPSC_NPC	ENSG00000279301	OR2T11	ENSG00000279301	ENSG00000279301	protein_coding	protein_coding					0	0					1_to_1	identical gene model		1;2	2;1	2	2	diff_parts_same_contig		Variation	Variation							0	EFO_0000304	0.18021	0
iPSC_NPC	ENSG00000279302		ENSG00000279302	ENSG00000279302	TEC	TEC	0.615	0.615	0.47	0.47	1	1	0.00206267	0.0278385			1_to_1	identical gene model		1	1	1	1	diff_parts_same_contig										0	EFO_1000044	0.038052	0
iPSC_NPC	ENSG00000279303			ENSG00000279303		TEC						0					hg38_spec_gene				1		1	new_contig_added			GRC Housekeeping, Localization Problem		High Signal Region								0
iPSC_NPC	ENSG00000279304		ENSG00000279304	ENSG00000279304	TEC	TEC					0	0					1_to_1	identical gene model		1	1	1	1											0	MONDO_0100096	0.0056369	0
iPSC_NPC	ENSG00000279305		ENSG00000279305	ENSG00000279305	TEC	TEC					0	0					1_to_1	identical gene model		1	1	1	1											0	EFO_0000326	0.030113	0
iPSC_NPC	ENSG00000279306		ENSG00000279306	ENSG00000279306	TEC	TEC	0.6075	0.6075	0.485	0.485	1	1	0.00206267	0.0278385			1_to_1	identical gene model		1	1	1	1	diff_parts_same_contig		Gap	Gap										0
iPSC_NPC	ENSG00000279307	NDUFAF2P1	ENSG00000279307	ENSG00000279307	processed_pseudogene	processed_pseudogene	3.345	3.3425	3.385	3.385	1	1	0.00206267	0.0278385			1_to_1	identical gene model		1	1	1	1	diff_parts_same_contig													0
iPSC_NPC	ENSG00000279310		ENSG00000279310	ENSG00000279310	TEC	TEC					0	0					1_to_1	identical gene model		1	1	1	1	diff_parts_same_contig										0	EFO_0002496	0.041585	0
iPSC_NPC	ENSG00000279311		ENSG00000279311	ENSG00000279311	TEC	TEC	0.27	0.27	0.27	0.27	1	1	0.00206267	0.0278385			1_to_1	identical gene model		1	1	1	1														0
iPSC_NPC	ENSG00000279314		ENSG00000279314	ENSG00000279314	TEC	TEC					0	0					1_to_1	identical gene model		1	1	1	1	diff_parts_same_contig		GRC Housekeeping	GRC Housekeeping							0	EFO_1000189	0.019026	0
iPSC_NPC	ENSG00000279315		ENSG00000279315	ENSG00000279315	TEC	TEC	0.77	0.77	0.76	0.76	1	1	0.00206267	0.0278385			1_to_1	identical gene model		1	1	1	1														0
iPSC_NPC	ENSG00000279317		ENSG00000279317	ENSG00000279317	lncRNA	lncRNA	1.37	1.37	1.37	1.37	0	0	0.00206267	0.0278385			1_to_1	identical gene model		3;1;2;2	3;2;2;1	4	4	diff_parts_same_contig										0	EFO_0000676	0.02049	0
iPSC_NPC	ENSG00000279319		ENSG00000279319	ENSG00000279319	TEC	TEC	0.55	0.55	0.47	0.47	1	1	0.00206267	0.0278385			1_to_1	identical gene model		1	1	1	1	diff_parts_same_contig										0	EFO_1000044	0.044638	0
iPSC_NPC	ENSG00000279320		ENSG00000279320	ENSG00000279320	TEC	TEC	0.165	0.165	0.165	0.165	1	1	0.00206267	0.0278385			1_to_1	identical gene model		1	1	1	1	diff_parts_same_contig										0	EFO_0002690	0.010977	0
iPSC_NPC	ENSG00000279321		ENSG00000279321	ENSG00000279321	lncRNA	lncRNA					0	0					1_to_1	identical gene model	0.999615	3;2	3;2	2	2	diff_parts_same_contig		GRC Housekeeping, Localization Problem, Gap, Missing sequence	Localization Problem, Gap, Missing sequence, GRC Housekeeping										0
iPSC_NPC	ENSG00000279322		ENSG00000279322	ENSG00000279322	TEC	TEC					0	0					1_to_1	identical gene model		1	1	1	1											0	EFO_0000637	0.03293	0
iPSC_NPC	ENSG00000279324		ENSG00000279324	ENSG00000279324	TEC	TEC					0	0					1_to_1	identical gene model		1	1	1	1	diff_parts_same_contig		Clone Problem								0	EFO_1000044	0.035857	0
iPSC_NPC	ENSG00000279325		ENSG00000279325	ENSG00000279325	lncRNA	lncRNA					0	0					1_to_1	identical gene model		2	2	1	1	diff_parts_same_contig													0
iPSC_NPC	ENSG00000279326		ENSG00000279326	ENSG00000279326	TEC	TEC					0	0					1_to_1	identical gene model		1	1	1	1	diff_parts_same_contig										0	HP_0012864	0.027075	0
iPSC_NPC	ENSG00000279328		ENSG00000279328	ENSG00000279328	TEC	TEC	1.282	1.282	1.38	1.38	1	1	0.00206267	0.0278385			1_to_1	identical gene model		1	1	1	1														0
iPSC_NPC	ENSG00000279329		ENSG00000279329	ENSG00000279329	TEC	TEC	2.92333	2.92333	2.085	2.08	1	1	0.0020627	0.0278385			1_to_1	identical gene model		1	1	1	1	diff_parts_same_contig										0	EFO_0003060	0.029699	0
iPSC_NPC	ENSG00000279330		ENSG00000279330	ENSG00000279330	TEC	TEC	0.16	0.16	0.16	0.16	0	0					1_to_1	identical gene model		1	1	1	1	diff_parts_same_contig										0	EFO_0001663	0.0038423	0
iPSC_NPC	ENSG00000279331	RBM12B-AS1	ENSG00000279331	ENSG00000279331	TEC	TEC	22.2017	22.1883	22.34	22.33	1	1	0.00206271	0.0278385			1_to_1	identical gene model		1	1	1	1				GRC Housekeeping							0	EFO_0000198	0.0015218	0
iPSC_NPC	ENSG00000279332		ENSG00000279332	ENSG00000279332	TEC	TEC	5.76	5.75667	4.27	4.27	1	1	0.00206267	0.0278385			1_to_1	identical gene model		1	1	1	1	diff_parts_same_contig										0	EFO_0000637	0.036588	0
iPSC_NPC	ENSG00000279333		ENSG00000279333	ENSG00000279333	TEC	TEC					0	0					1_to_1	identical gene model		1	1	1	1	diff_parts_same_contig													0
iPSC_NPC	ENSG00000279334		ENSG00000279334	ENSG00000279334	TEC	TEC	6.29	6.28	6.29	6.28	0	0					1_to_1	identical gene model		1	1	1	1														0
iPSC_NPC	ENSG00000279336		ENSG00000279336	ENSG00000279336	pseudogene	pseudogene					0	0					1_to_1	exon_count_diff		2	3	1	1														0
iPSC_NPC	ENSG00000279337		ENSG00000279337	ENSG00000279337	TEC	TEC	20.06		20.06		0	0					1_to_1	identical gene model		1	1	1	1	diff_parts_same_contig													0
iPSC_NPC	ENSG00000279339		ENSG00000279339	ENSG00000279339	TEC	TEC	0.245	0.245	0.2	0.2	1	1	0.00206267	0.0278385			1_to_1	identical gene model		1	1	1	1				Localization Problem							0	EFO_0002496	0.043463	0
iPSC_NPC	ENSG00000279340		ENSG00000279340	ENSG00000279340	TEC	TEC					0	0					1_to_1	identical gene model		1	1	1	1	diff_parts_same_contig													0
iPSC_NPC	ENSG00000279341		ENSG00000279341	ENSG00000279341	TEC	TEC					0	0					1_to_1	identical gene model		1	1	1	1	diff_parts_same_contig										0	EFO_1000044	0.043174	0
iPSC_NPC	ENSG00000279342		ENSG00000279342	ENSG00000279342	lncRNA	lncRNA	13.7383	13.73	12.545	12.535	1	1	0.00207007	0.0278385			1_to_1	identical gene model		1;1	1;1	2	2														0
iPSC_NPC	ENSG00000279343		ENSG00000279343	ENSG00000279343	TEC	TEC					0	0					1_to_1	identical gene model		1	1	1	1			GRC Housekeeping	GRC Housekeeping							0	EFO_0008523	0.0035659	0
iPSC_NPC	ENSG00000279344		ENSG00000279344	ENSG00000279344	TEC	TEC	0.5125	0.5125	0.555	0.555	1	1	0.00206267	0.0278385			1_to_1	identical gene model		1	1	1	1														0
iPSC_NPC	ENSG00000279345		ENSG00000279345	ENSG00000279345	lncRNA	lncRNA	1.064	1.064	0.97	0.97	1	1	0.00206267	0.0278385			1_to_1	identical gene model		1	1	1	1			Clone Problem	Clone Problem										0
iPSC_NPC	ENSG00000279347		ENSG00000279347	ENSG00000279347	TEC	TEC	12.2183	12.2167	12.605	12.6	1	1	0.00206269	0.0278385			1_to_1	identical gene model		1	1	1	1				GRC Housekeeping							0	EFO_0000305	0.018062	0
iPSC_NPC	ENSG00000279348		ENSG00000279348	ENSG00000279348	TEC	TEC	27.2333	27.22	27.52	27.505	1	1	0.00206004	0.0278385			1_to_1	identical gene model		1	1	1	1														0
iPSC_NPC	ENSG00000279349		ENSG00000279349	ENSG00000279349	TEC	TEC	0.183333	0.183333	0.13	0.13	1	1	0.00206267	0.0278385			1_to_1	identical gene model		1	1	1	1											0	EFO_0000707	0.03758	0
iPSC_NPC	ENSG00000279352		ENSG00000279352	ENSG00000279352	TEC	TEC	0.5	0.5	0.5	0.5	0	0					1_to_1	identical gene model		1;1	1;1	2	2											0	MONDO_0004975	0.0034828	0
iPSC_NPC	ENSG00000279353		ENSG00000279353	ENSG00000279353	TEC	TEC	0.306667	0.306667	0.3	0.3	1	1	0.00206267	0.0278385			1_to_1	identical gene model		1	1	1	1											0	EFO_1000044	0.03477	0
iPSC_NPC	ENSG00000279354		ENSG00000279354	ENSG00000279354	TEC	TEC					0	0					1_to_1	identical gene model		1	1	1	1	diff_parts_same_contig		Gap	Gap										0
iPSC_NPC	ENSG00000279356		ENSG00000279356	ENSG00000279356	TEC	TEC	0.766667	0.766667	0.845	0.845	1	1	0.00206267	0.0278385			1_to_1	identical gene model		1	1	1	1														0
iPSC_NPC	ENSG00000279357		ENSG00000279357	ENSG00000279357	TEC	TEC	1.17	1.17	1.17	1.17	1	1	0.00206267	0.0278385			1_to_1	identical gene model		1	1	1	1														0
iPSC_NPC	ENSG00000279358		ENSG00000279358	ENSG00000279358	TEC	TEC	0.4	0.4	0.4	0.4	0	0					1_to_1	identical gene model		1	1	1	1	diff_parts_same_contig										0	EFO_0008511	0.0015803	0
iPSC_NPC	ENSG00000279359		ENSG00000279359	ENSG00000279359	TEC	TEC					0	0					1_to_1	identical gene model		1	1	1	1				GRC Housekeeping							0	EFO_0000326	0.025808	0
iPSC_NPC	ENSG00000279360		ENSG00000279360	ENSG00000279360	TEC	TEC					0	0					1_to_1	identical gene model		1	1	1	1														0
iPSC_NPC	ENSG00000279361		ENSG00000279361	ENSG00000279361	TEC	TEC	0.435	0.435	0.435	0.435	1	1	0.00206267	0.0278385			1_to_1	identical gene model		1	1	1	1	diff_parts_same_contig										0	EFO_1000044	0.043906	0
iPSC_NPC	ENSG00000279364		ENSG00000279364	ENSG00000279364	TEC	TEC					0	0					1_to_1	identical gene model		1	1	1	1											0	EFO_0000676	0.011083	0
iPSC_NPC	ENSG00000279365		ENSG00000279365	ENSG00000279365	TEC	TEC					0	0					1_to_1	identical gene model		1	1	1	1	diff_parts_same_contig		GRC Housekeeping								0	EFO_0000729	0.0054013	0
iPSC_NPC	ENSG00000279366		ENSG00000279366	ENSG00000279366	TEC	TEC	3.98	3.98	3.98	3.98	0	0					1_to_1	identical gene model		1	1	1	1	diff_parts_same_contig										0	EFO_0002496	0.051224	0
iPSC_NPC	ENSG00000279367		ENSG00000279367	ENSG00000279367	TEC	TEC					0	0					1_to_1	identical gene model		1	1	1	1														0
iPSC_NPC	ENSG00000279368		ENSG00000279368	ENSG00000279368	TEC	TEC	3.42333	3.42333	2.95	2.95	1	1	0.00206267	0.0278385			1_to_1	identical gene model		1	1	1	1	diff_parts_same_contig										0	EFO_0002690	0.0039388	0
iPSC_NPC	ENSG00000279369		ENSG00000279369	ENSG00000279369	TEC	TEC	8.645	8.64167	8.535	8.53	1	1	0.00206282	0.0278385			1_to_1	identical gene model		1	1	1	1	diff_parts_same_contig		Path Problem, Gap	Gap							0	EFO_0003834	0.0068711	0
iPSC_NPC	ENSG00000279370		ENSG00000279370	ENSG00000279370	TEC	TEC					0	0					1_to_1	identical gene model		1	1	1	1	diff_parts_same_contig													0
iPSC_NPC	ENSG00000279372		ENSG00000279372	ENSG00000279372	TEC	TEC	6	6	6	6	1	1	0.00206267	0.0278385			1_to_1	identical gene model		1	1	1	1	diff_parts_same_contig		Localization Problem, Gap	Localization Problem, Gap										0
iPSC_NPC	ENSG00000279373		ENSG00000279373	ENSG00000279373	TEC	TEC	0.79	0.79	0.67	0.67	1	1	0.00206267	0.0278385			1_to_1	identical gene model		1	1	1	1	diff_parts_same_contig													0
iPSC_NPC	ENSG00000279375		ENSG00000279375	ENSG00000279375	lncRNA	lncRNA	2.30667	2.30667	1.99	1.99	1	1	0.00206267	0.0278385			1_to_1	identical gene model		2	2	1	1	new_contig_added		Path Problem, Variation	Path Problem, Variation										0
iPSC_NPC	ENSG00000279376		ENSG00000279376	ENSG00000279376	TEC	TEC					0	0					1_to_1	identical gene model		1	1	1	1											0	EFO_0000305	0.040915	0
iPSC_NPC	ENSG00000279377		ENSG00000279377	ENSG00000279377	TEC	TEC	0.853333	0.853333	0.33	0.33	1	1	0.00206267	0.0278385			1_to_1	identical gene model		1	1	1	1	diff_parts_same_contig		Variation	Variation							0	EFO_0001064	0.073916	0
iPSC_NPC	ENSG00000279378		ENSG00000279378	ENSG00000279378	TEC	TEC	0.336	0.336	0.41	0.41	1	1	0.00206267	0.0278385			1_to_1	identical gene model		1	1	1	1											0	EFO_1000044	0.035494	0
iPSC_NPC	ENSG00000279379		ENSG00000279379	ENSG00000279379	TEC	TEC					0	0					1_to_1	identical gene model		1	1	1	1			GRC Housekeeping, Localization Problem								0	EFO_0000519	0.012949	0
iPSC_NPC	ENSG00000279381		ENSG00000279381	ENSG00000279381	processed_pseudogene	processed_pseudogene					0	0					1_to_1	identical gene model		1	1	1	1	diff_parts_same_contig		Gap, Localization Problem, GRC Housekeeping	Gap, Localization Problem, GRC Housekeeping	High Signal Region									0
iPSC_NPC	ENSG00000279382		ENSG00000279382	ENSG00000279382	TEC	TEC	43.3533	43.3367	40.215	40.205	1	1	0.00206987	0.0278385			1_to_1	identical gene model		1	1	1	1				Localization Problem										0
iPSC_NPC	ENSG00000279384		ENSG00000279384	ENSG00000279384	TEC	TEC	1.435	1.435	1.295	1.295	1	1	0.00206267	0.0278385			1_to_1	identical gene model		1	1	1	1			GRC Housekeeping								0	EFO_0000641	0.003468	0
iPSC_NPC	ENSG00000279386		ENSG00000279386	ENSG00000279386	TEC	TEC	4.46667	4.46333	3.755	3.755	1	1	0.00206267	0.0278385			1_to_1	identical gene model		1	1	1	1	diff_parts_same_contig		GRC Housekeeping, Localization Problem								0	EFO_0004194	0.007189	0
iPSC_NPC	ENSG00000279387		ENSG00000279387	ENSG00000279387	TEC	TEC	0.35	0.35	0.35	0.35	0	0					1_to_1	identical gene model		1	1	1	1	diff_parts_same_contig										0	EFO_0000305	0.035494	0
iPSC_NPC	ENSG00000279388		ENSG00000279388	ENSG00000279388	TEC	TEC					0	0					1_to_1	identical gene model		1	1	1	1	diff_parts_same_contig										0	EFO_0000305	0.012752	0
iPSC_NPC	ENSG00000279390		ENSG00000279390	ENSG00000279390	TEC	TEC	0.718333	0.718333	0.67	0.67	1	1	0.00206267	0.0278385			1_to_1	identical gene model		1	1	1	1			GRC Housekeeping	GRC Housekeeping							0	EFO_1001841	0.051956	0
iPSC_NPC	ENSG00000279391		ENSG00000279391	ENSG00000279391	TEC	TEC	0.375	0.375	0.375	0.375	1	1	0.00206267	0.0278385			1_to_1	identical gene model		1	1	1	1	diff_parts_same_contig										0	MONDO_0100096	0.0074426	0
iPSC_NPC	ENSG00000279392		ENSG00000279392	ENSG00000279392	processed_pseudogene	processed_pseudogene	4.265	4.26333	2.73	2.73	1	1	0.00206267	0.0278385			1_to_1	identical gene model		1	1	1	1	diff_parts_same_contig													0
iPSC_NPC	ENSG00000279393		ENSG00000279393	ENSG00000279393	TEC	TEC					0	0					1_to_1	identical gene model		1	1	1	1											0	EFO_0008510	0.0015564	0
iPSC_NPC	ENSG00000279394		ENSG00000279394	ENSG00000279394	TEC	TEC	0.16	0.16	0.16	0.16	0	0					1_to_1	identical gene model		1	1	1	1											0	EFO_0002496	0.041585	0
iPSC_NPC	ENSG00000279395	OR5L1	ENSG00000279395	ENSG00000279395	protein_coding	protein_coding					0	0					1_to_1	identical gene model		1	1	1	1	diff_parts_same_contig										0	EFO_0000621	0.21332	0
iPSC_NPC	ENSG00000279397		ENSG00000279397	ENSG00000279397	TEC	TEC					0	0					1_to_1	identical gene model		1	1	1	1														0
iPSC_NPC	ENSG00000279398		ENSG00000279398	ENSG00000279398	TEC	TEC	3.78667	3.78	3.17	3.16	1	1	0.00206267	0.0278385			1_to_1	identical gene model		1	1	1	1	new_contig_added, diff_parts_same_contig													0
iPSC_NPC	ENSG00000279399		ENSG00000279399	ENSG00000279399	TEC	TEC					0	0					1_to_1	identical gene model		1	1	1	1	diff_parts_same_contig			GRC Housekeeping										0
iPSC_NPC	ENSG00000279400		ENSG00000279400	ENSG00000279400	TEC	TEC	8.18	8.17667	8.14	8.125	1	1	0.00206423	0.0278385			1_to_1	identical gene model		1	1	1	1														0
iPSC_NPC	ENSG00000279401		ENSG00000279401	ENSG00000279401	TEC	TEC	0.14	0.14	0.14	0.14	1	1	0.00206267	0.0278385			1_to_1	identical gene model		1	1	1	1	diff_parts_same_contig										0	EFO_1000044	0.035494	0
iPSC_NPC	ENSG00000279403		ENSG00000279403	ENSG00000279403	TEC	TEC					0	0					1_to_1	identical gene model		1	1	1	1	diff_parts_same_contig, new_contig_added													0
iPSC_NPC	ENSG00000279404		ENSG00000279404	ENSG00000279404	TEC	TEC	0.806	0.806	0.56	0.56	1	1	0.00206267	0.0278385			1_to_1	identical gene model		1	1	1	1	diff_parts_same_contig		GRC Housekeeping, Variation	Variation, GRC Housekeeping							0	EFO_0002496	0.044911	0
iPSC_NPC	ENSG00000279405		ENSG00000279405	ENSG00000279405	TEC	TEC					0	0					1_to_1	identical gene model		2	2	1	1	diff_parts_same_contig										0	EFO_0000519	0.016756	0
iPSC_NPC	ENSG00000279406		ENSG00000279406	ENSG00000279406	TEC	TEC	0.953333	0.953333	1.09	1.09	1	1	0.00206267	0.0278385			1_to_1	identical gene model		1	1	1	1	diff_parts_same_contig			GRC Housekeeping										0
iPSC_NPC	ENSG00000279407		ENSG00000279407	ENSG00000279407	TEC	TEC	16.81	16.8	16.83	16.82	1	1	0.00206243	0.0278385			1_to_1	identical gene model		1	1	1	1											0	EFO_0000365	0.037668	0
iPSC_NPC	ENSG00000279408	OR4N4C	ENSG00000279408	ENSG00000279408	protein_coding	protein_coding					0	0					1_to_1	exon_length_diff		1	1	1	1	new_contig_added, diff_parts_same_contig		Gap, Path Problem, Missing sequence, Localization Problem, Variation, GRC Housekeeping	Path Problem, Gap, Variation, GRC Housekeeping		High Signal Region								0
iPSC_NPC	ENSG00000279409		ENSG00000279409	ENSG00000279409	TEC	TEC					0	0					1_to_1	identical gene model		1	1	1	1	diff_parts_same_contig										0	MONDO_0018531	0.013878	0
iPSC_NPC	ENSG00000279410		ENSG00000279410	ENSG00000279410	TEC	TEC	0.71	0.71	0.71	0.71	0	0					1_to_1	identical gene model		1	1	1	1														0
iPSC_NPC	ENSG00000279411		ENSG00000279411	ENSG00000279411	TEC	TEC					0	0					1_to_1	identical gene model		1	1	1	1	diff_parts_same_contig													0
iPSC_NPC	ENSG00000279412		ENSG00000279412	ENSG00000279412	TEC	TEC	2.01333	2.01333	1.88	1.88	1	1	0.00206267	0.0278385			1_to_1	identical gene model		1	1	1	1	diff_parts_same_contig		Unknown	Unknown							0	EFO_0000305	0.039515	0
iPSC_NPC	ENSG00000279413		ENSG00000279413	ENSG00000279413	pseudogene	pseudogene	14.7417	8.4725	9.065	6.505	1	1	1.96093	0.0278385			1_to_1	exon_count_diff		1	2	1	1														0
iPSC_NPC	ENSG00000279414	CDRT15P9	ENSG00000279414	ENSG00000279414	processed_pseudogene	processed_pseudogene					0	0					1_to_1	identical gene model		1	1	1	1	diff_parts_same_contig		Gap, Localization Problem, GRC Housekeeping	Gap, Localization Problem, GRC Housekeeping	High Signal Region									0
iPSC_NPC	ENSG00000279415		ENSG00000279415	ENSG00000279415	TEC	TEC	1.635	1.635	1.545	1.545	1	1	0.00206267	0.0278385			1_to_1	identical gene model		1	1	1	1														0
iPSC_NPC	ENSG00000279416		ENSG00000279416	ENSG00000279416	TEC	TEC					0	0					1_to_1	identical gene model		1	1	1	1			Variation	Variation							0	EFO_0002496;EFO_1001841	0.044911	0
iPSC_NPC	ENSG00000279417		ENSG00000279417	ENSG00000279417	TEC	TEC	0.1	0.1	0.1	0.1	0	0					1_to_1	identical gene model		1	1	1	1			Missing sequence, Variation	Missing sequence, Variation	High Signal Region	High Signal Region								0
iPSC_NPC	ENSG00000279418	LINC00244	ENSG00000279418	ENSG00000279418	lncRNA	lncRNA	0.92	0.92	0.92	0.92	0	0					1_to_1	identical gene model		1	1	1	1											0	EFO_0000389	0.0022175	0
iPSC_NPC	ENSG00000279419		ENSG00000279419	ENSG00000279419	TEC	TEC	0.13	0.13	0.13	0.13	0	0					1_to_1	identical gene model		1	1	1	1														0
iPSC_NPC	ENSG00000279420		ENSG00000279420	ENSG00000279420	TEC	TEC					0	0					1_to_1	identical gene model		1	1	1	1														0
iPSC_NPC	ENSG00000279421		ENSG00000279421	ENSG00000279421	TEC	TEC					0	0					1_to_1	identical gene model		1	1	1	1														0
iPSC_NPC	ENSG00000279422		ENSG00000279422	ENSG00000279422	TEC	TEC					0	0					1_to_1	exon_count_diff		4	1	1	1	new_contig_added		Path Problem, Variation	Path Problem, Variation							0	EFO_0002617	0.0019871	0
iPSC_NPC	ENSG00000279423		ENSG00000279423	ENSG00000279423	TEC	TEC	0.86	0.86	0.7	0.7	1	1	0.00206267	0.0278385			1_to_1	identical gene model		1	1	1	1					Low Mappability	High Signal Region								0
iPSC_NPC	ENSG00000279425		ENSG00000279425	ENSG00000279425	TEC	TEC	8.09833	8.095	6.56	6.56	1	1	0.00206566	0.0278385			1_to_1	identical gene model		1	1	1	1	diff_parts_same_contig		Unknown	Unknown										0
iPSC_NPC	ENSG00000279426		ENSG00000279426	ENSG00000279426	TEC	TEC					0	0					1_to_1	identical gene model		1	1	1	1	new_contig_added, diff_parts_same_contig													0
iPSC_NPC	ENSG00000279427		ENSG00000279427	ENSG00000279427	TEC	TEC					0	0					1_to_1	identical gene model		1	1	1	1											0	EFO_0000280	0.030424	0
iPSC_NPC	ENSG00000279428		ENSG00000279428	ENSG00000279428	TEC	TEC	0.448333	0.448333	0.41	0.41	1	1	0.00206267	0.0278385			1_to_1	identical gene model		1	1	1	1	diff_parts_same_contig		GRC Housekeeping, Localization Problem								0	EFO_0000182	0.040742	0
iPSC_NPC	ENSG00000279429		ENSG00000279429	ENSG00000279429	TEC	TEC					0	0					1_to_1	identical gene model		1	1	1	1														0
iPSC_NPC	ENSG00000279430		ENSG00000279430	ENSG00000279430	TEC	TEC					0	0					1_to_1	identical gene model		1	1	1	1	diff_parts_same_contig		GRC Housekeeping								0	EFO_0000198	0.016325	0
iPSC_NPC	ENSG00000279431		ENSG00000279431	ENSG00000279431	TEC	TEC	4.06	4.06	4.06	4.06	0	0					1_to_1	identical gene model		1	1	1	1	diff_parts_same_contig													0
iPSC_NPC	ENSG00000279432		ENSG00000279432	ENSG00000279432	TEC	TEC	0.461667	0.461667	0.535	0.535	1	1	0.00206267	0.0278385			1_to_1	identical gene model		1	1	1	1											0	Orphanet_35093	0.002518	0
iPSC_NPC	ENSG00000279433		ENSG00000279433	ENSG00000279433	TEC	TEC					0	0					1_to_1	identical gene model		1	1	1	1											0	EFO_0002496	0.043463	0
iPSC_NPC	ENSG00000279434		ENSG00000279434	ENSG00000279434	TEC	TEC	2.05	2.05	1.95	1.95	1	1	0.00206267	0.0278385			1_to_1	identical gene model		1	1	1	1											0	HP_0012864	0.01856	0
iPSC_NPC	ENSG00000279437		ENSG00000279437	ENSG00000279437	TEC	TEC	0.13	0.13	0.13	0.13	1	1	0.00206267	0.0278385			1_to_1	identical gene model	0.999812	1	1	1	1	hg19_errors_corrected, new_contig_added		Clone Problem, Localization Problem, Gap	Clone Problem							0	EFO_0000326	0.0041909	0
iPSC_NPC	ENSG00000279438		ENSG00000279438	ENSG00000279438	TEC	TEC					0	0					1_to_1	identical gene model		1	1	1	1														0
iPSC_NPC	ENSG00000279439		ENSG00000279439	ENSG00000279439	TEC	TEC	0.32	0.32	0.32	0.32	1	1	0.00206267	0.0278385			1_to_1	identical gene model		1	1	1	1											0	EFO_0002496	0.044187	0
iPSC_NPC	ENSG00000279440		ENSG00000279440	ENSG00000279440	lncRNA	lncRNA					0	0					1_to_1	identical gene model		1	1	1	1	diff_parts_same_contig		Clone Problem	Clone Problem							0	EFO_0000365	0.043906	0
iPSC_NPC	ENSG00000279441		ENSG00000279441	ENSG00000279441	TEC	TEC					0	0					1_to_1	identical gene model		1	1	1	1	diff_parts_same_contig													0
iPSC_NPC	ENSG00000279442		ENSG00000279442	ENSG00000279442	lncRNA	lncRNA					0	0					1_to_1	exon_count_diff		4	1	1	1	diff_parts_same_contig			Gap, Path Problem, Clone Problem	High Signal Region									0
iPSC_NPC	ENSG00000279443		ENSG00000279443	ENSG00000279443	TEC	TEC	2.22667	2.22333	2.005	2	1	1	0.00206267	0.0278385			1_to_1	identical gene model		1	1	1	1	diff_parts_same_contig		GRC Housekeeping, Clone Problem	GRC Housekeeping							0	EFO_1001974	0.0023585	0
iPSC_NPC	ENSG00000279444		ENSG00000279444	ENSG00000279444	TEC	TEC					0	0					1_to_1	identical gene model		3	3	1	1											0	EFO_0000182	0.012303	0
iPSC_NPC	ENSG00000279445	OR4N3BP	ENSG00000279445	ENSG00000279445	unprocessed_pseudogene	unprocessed_pseudogene					0	0					1_to_1	identical gene model		1	1	1	1	new_contig_added, diff_parts_same_contig		Gap, Path Problem, Missing sequence, Localization Problem, Variation, GRC Housekeeping	Path Problem, Gap, Variation, GRC Housekeeping	Low Mappability	High Signal Region								0
iPSC_NPC	ENSG00000279446		ENSG00000279446	ENSG00000279446	TEC	TEC					0	0					1_to_1	identical gene model		1	1	1	1														0
iPSC_NPC	ENSG00000279447		ENSG00000279447	ENSG00000279447	TEC	TEC					0	0					1_to_1	identical gene model		1	1	1	1											0	EFO_0005044	0.01024	0
iPSC_NPC	ENSG00000279450		ENSG00000279450	ENSG00000279450	TEC	TEC					0	0					1_to_1	identical gene model		1	1	1	1														0
iPSC_NPC	ENSG00000279452		ENSG00000279452	ENSG00000279452	TEC	TEC	4.85333	4.85	4.42	4.42	1	1	0.00206267	0.0278385			1_to_1	identical gene model		1	1	1	1											0	MONDO_0100096	0.021169	0
iPSC_NPC	ENSG00000279453		ENSG00000279453	ENSG00000279453	TEC	TEC	5.45833	5.45667	5.255	5.255	1	1	0.00206283	0.0278385			1_to_1	identical gene model		1	1	1	1	diff_parts_same_contig										0	MONDO_0004975	0.0052879	0
iPSC_NPC	ENSG00000279454		ENSG00000279454	ENSG00000279454	TEC	TEC	0.5	0.5	0.5	0.5	0	0					1_to_1	identical gene model		1	1	1	1														0
iPSC_NPC	ENSG00000279455		ENSG00000279455	ENSG00000279455	TEC	TEC					0	0					1_to_1	identical gene model		1	1	1	1														0
iPSC_NPC	ENSG00000279456		ENSG00000279456	ENSG00000279456	TEC	TEC	0.68	2.78667	0.68	2.605	0	1					1_to_1	exon_count_diff		64	1	1	1	diff_parts_same_contig		Gap, Missing sequence, Clone Problem, Path Problem	Gap, GRC Housekeeping		High Signal Region					0	EFO_1000760	0.0026886	0
iPSC_NPC	ENSG00000279457	WASH9P	ENSG00000279457	ENSG00000279457	unprocessed_pseudogene	unprocessed_pseudogene	0.5	21.45	0.5	22.09	1	1	-6.54357	0.0128344			1_to_1	exon_count_diff		16	10	1	1	new_contig_added		Missing sequence, Path Problem	Gap	High Signal Region	High Signal Region								0
iPSC_NPC	ENSG00000279458		ENSG00000279458	ENSG00000279458	lncRNA	lncRNA					0	0					1_to_1	identical gene model	0.998547	5;2	5;2	2	2	new_contig_added		Clone Problem, Path Problem, Gap	Gap, Clone Problem, Path Problem, GRC Housekeeping										0
iPSC_NPC	ENSG00000279459		ENSG00000279459	ENSG00000279459	TEC	TEC					0	0					1_to_1	identical gene model		1	1	1	1	new_contig_added, diff_parts_same_contig													0
iPSC_NPC	ENSG00000279460		ENSG00000279460	ENSG00000279460	TEC	TEC					0	0					1_to_1	identical gene model		1	1	1	1			GRC Housekeeping								0	EFO_0000676	0.025733	0
iPSC_NPC	ENSG00000279461		ENSG00000279461	ENSG00000279461	processed_pseudogene	processed_pseudogene					0	0					1_to_1	identical gene model		1	1	1	1	diff_parts_same_contig													0
iPSC_NPC	ENSG00000279462		ENSG00000279462	ENSG00000279462	TEC	TEC					0	0					1_to_1	identical gene model		1	1	1	1														0
iPSC_NPC	ENSG00000279463		ENSG00000279463	ENSG00000279463	lncRNA	lncRNA					0	0					1_to_1	identical gene model		1	1	1	1														0
iPSC_NPC	ENSG00000279464		ENSG00000279464	ENSG00000279464	TEC	TEC	0.543333	0.543333	0.62	0.62	1	1	0.00206267	0.0278385			1_to_1	identical gene model		1	1	1	1			Gap	Gap										0
iPSC_NPC	ENSG00000279465		ENSG00000279465	ENSG00000279465	TEC	TEC					0	0					1_to_1	identical gene model		1	1	1	1														0
iPSC_NPC	ENSG00000279466		ENSG00000279466	ENSG00000279466	TEC	TEC					0	0					1_to_1	identical gene model		1	1	1	1				Clone Problem										0
iPSC_NPC	ENSG00000279467		ENSG00000279467	ENSG00000279467	lncRNA	lncRNA	0.113333	0.113333	0.12	0.12	1	1	0.00206267	0.0278385			1_to_1	identical gene model		1	1	1	1	new_contig_added, diff_parts_same_contig		Clone Problem	Clone Problem							0	EFO_0000305	0.042426	0
iPSC_NPC	ENSG00000279469		ENSG00000279469	ENSG00000279469	TEC	TEC	1.79	1.79	1.47	1.47	1	1	0.00206267	0.0278385			1_to_1	identical gene model		1	1	1	1	diff_parts_same_contig													0
iPSC_NPC	ENSG00000279470		ENSG00000279470	ENSG00000279470	TEC	TEC					0	0					1_to_1	identical gene model		1	1	1	1	diff_parts_same_contig													0
iPSC_NPC	ENSG00000279472		ENSG00000279472	ENSG00000279472	lncRNA	lncRNA					0	0					1_to_1	identical gene model		2	2	1	1	new_contig_added		Clone Problem, Path Problem, Variation	Clone Problem, Path Problem, Variation										0
iPSC_NPC	ENSG00000279474		ENSG00000279474	ENSG00000279474	TEC	TEC	0.275	0.275	0.255	0.255	1	1	0.00206267	0.0278385			1_to_1	identical gene model		1	1	1	1														0
iPSC_NPC	ENSG00000279475		ENSG00000279475	ENSG00000279475	TEC	TEC	2.67	2.66	2.67	2.66	0	0					1_to_1	identical gene model		1	1	1	1														0
iPSC_NPC	ENSG00000279476		ENSG00000279476	ENSG00000279476	TEC	TEC	0.405	0.405	0.405	0.405	1	1	0.00206267	0.0278385			1_to_1	identical gene model		1	1	1	1											0	EFO_0002496	0.051956	0
iPSC_NPC	ENSG00000279477			ENSG00000279477		unprocessed_pseudogene						0					hg38_spec_gene				9		1	new_contig_added			GRC Housekeeping, Localization Problem		High Signal Region								0
iPSC_NPC	ENSG00000279478		ENSG00000279478	ENSG00000279478	TEC	TEC					0	0					1_to_1	identical gene model		1	1	1	1			GRC Housekeeping	GRC Housekeeping	High Signal Region						0	EFO_0000641	0.0055535	0
iPSC_NPC	ENSG00000279479		ENSG00000279479	ENSG00000279479	TEC	TEC	0.31	0.31	0.21	0.21	1	1	0.00206267	0.0278385			1_to_1	identical gene model		1	1	1	1														0
iPSC_NPC	ENSG00000279480		ENSG00000279480	ENSG00000279480	TEC	TEC	1.17	1.17	1.17	1.17	0	0					1_to_1	identical gene model		1	1	1	1														0
iPSC_NPC	ENSG00000279481		ENSG00000279481	ENSG00000279481	TEC	TEC					0	0					1_to_1	identical gene model		1	1	1	1														0
iPSC_NPC	ENSG00000279482		ENSG00000279482	ENSG00000279482	TEC	TEC	0.54	0.54	0.54	0.54	0	0					1_to_1	identical gene model		1	1	1	1			GRC Housekeeping	GRC Housekeeping										0
iPSC_NPC	ENSG00000279483		ENSG00000279483	ENSG00000279483	processed_pseudogene	processed_pseudogene					0	0					1_to_1	identical gene model		1	1	1	1	diff_parts_same_contig													0
iPSC_NPC	ENSG00000279484	KLHL30-AS1	ENSG00000279484	ENSG00000279484	lncRNA	lncRNA					0	0					1_to_1	identical gene model		1;2	1;2	2	2	diff_parts_same_contig													0
iPSC_NPC	ENSG00000279485		ENSG00000279485	ENSG00000279485	TEC	TEC					0	0					1_to_1	identical gene model		1	1	1	1														0
iPSC_NPC	ENSG00000279486	OR2AG1	ENSG00000279486	ENSG00000279486	protein_coding	protein_coding					0	0					1_to_1	identical gene model		1;2;3	2;3;1	3	3	diff_parts_same_contig										0	EFO_0000621	0.21332	0
iPSC_NPC	ENSG00000279488		ENSG00000279488	ENSG00000279488	TEC	TEC	4.63833	4.635	4.845	4.845	1	1	0.00206267	0.0278385			1_to_1	identical gene model		1	1	1	1														0
iPSC_NPC	ENSG00000279489		ENSG00000279489	ENSG00000279489	TEC	TEC	0.396667	0.396667	0.42	0.42	1	1	0.00206267	0.0278385			1_to_1	identical gene model		1	1	1	1											0	MONDO_0100096	0.0054322	0
iPSC_NPC	ENSG00000279490		ENSG00000279490	ENSG00000279490	TEC	TEC					0	0					1_to_1	identical gene model		1	1	1	1	diff_parts_same_contig													0
iPSC_NPC	ENSG00000279491		ENSG00000279491	ENSG00000279491	TEC	TEC	0.662	0.66	0.5	0.5	1	1	0.00206267	0.0278385			1_to_1	identical gene model		1	1	1	1			Unknown	Unknown							0	EFO_0000178	0.0065841	0
iPSC_NPC	ENSG00000279493		ENSG00000279493	ENSG00000279493	protein_coding	protein_coding					0	0					1_to_1	identical gene model		4	4	1	1	new_contig_added		Path Problem, GRC Housekeeping	Path Problem, GRC Housekeeping		High Signal Region								0
iPSC_NPC	ENSG00000279494		ENSG00000279494	ENSG00000279494	lncRNA	lncRNA	0.28	0.28	0.28	0.28	1	1	0.00206267	0.0278385			1_to_1	identical gene model		1	1	1	1			Clone Problem	Clone Problem							0	EFO_0000198	0.0084495	0
iPSC_NPC	ENSG00000279495		ENSG00000279495	ENSG00000279495	TEC	TEC	3.43667	3.43333	3.635	3.635	1	1	0.00206272	0.0278385			1_to_1	identical gene model		1	1	1	1	new_contig_added													0
iPSC_NPC	ENSG00000279497		ENSG00000279497	ENSG00000279497	TEC	TEC					0	0					1_to_1	identical gene model		1	1	1	1														0
iPSC_NPC	ENSG00000279498		ENSG00000279498	ENSG00000279498	TEC	TEC					0	0					1_to_1	identical gene model		1	1	1	1											0	EFO_0000365	0.037668	0
iPSC_NPC	ENSG00000279499		ENSG00000279499	ENSG00000279499	TEC	TEC	1.21	1.21	1.21	1.21	0	0					1_to_1	identical gene model		1	1	1	1											0	EFO_0005842	0.0040477	0
iPSC_NPC	ENSG00000279500		ENSG00000279500	ENSG00000279500	TEC	TEC	6.025	6.02167	6.15	6.15	1	1	0.0020627	0.0278385			1_to_1	identical gene model		1	1	1	1											0	EFO_0002617	0.0067154	0
iPSC_NPC	ENSG00000279501		ENSG00000279501	ENSG00000279501	lncRNA	lncRNA					0	0					1_to_1	identical gene model		2	2	1	1	diff_parts_same_contig		Gap, Localization Problem, GRC Housekeeping	Gap, Localization Problem, GRC Housekeeping	High Signal Region									0
iPSC_NPC	ENSG00000279502		ENSG00000279502	ENSG00000279502	TEC	TEC					0	0					1_to_1	identical gene model		1	1	1	1	diff_parts_same_contig			GRC Housekeeping							0	EFO_1001841	0.049028	0
iPSC_NPC	ENSG00000279503		ENSG00000279503	ENSG00000279503	TEC	TEC					0	0					1_to_1	identical gene model		1	1	1	1														0
iPSC_NPC	ENSG00000279504		ENSG00000279504	ENSG00000279504	TEC	TEC	1.154	1.15	1.28	1.28	1	1	0.00206267	0.0278385			1_to_1	identical gene model		1	1	1	1														0
iPSC_NPC	ENSG00000279505		ENSG00000279505	ENSG00000279505	TEC	TEC					0	0					1_to_1	identical gene model		1	1	1	1														0
iPSC_NPC	ENSG00000279507		ENSG00000279507	ENSG00000279507	TEC	TEC					0	0					1_to_1	identical gene model		1	1	1	1														0
iPSC_NPC	ENSG00000279509		ENSG00000279509	ENSG00000279509	TEC	TEC					0	0					1_to_1	identical gene model		1	1	1	1											0	EFO_0002496	0.043463	0
iPSC_NPC	ENSG00000279511		ENSG00000279511	ENSG00000279511	TEC	TEC	0.23	0.23	0.23	0.23	0	0					1_to_1	identical gene model		1	1	1	1											0	EFO_0000365	0.039515	0
iPSC_NPC	ENSG00000279512		ENSG00000279512	ENSG00000279512	TEC	TEC		0.17		0.17	0	0					1_to_1	identical gene model		1	1	1	1	diff_parts_same_contig		Path Problem	Path Problem							0	EFO_0000707	0.053419	0
iPSC_NPC	ENSG00000279513		ENSG00000279513	ENSG00000279513	TEC	TEC	0.81	0.808333	0.615	0.61	1	1	0.00206267	0.0278385			1_to_1	identical gene model		1	1	1	1			Clone Problem, GRC Housekeeping								0	EFO_1001841	0.048297	0
iPSC_NPC	ENSG00000279514	OR4C16	ENSG00000279514	ENSG00000279514	protein_coding	protein_coding					0	0					1_to_1	identical gene model		1	1	1	1											0	EFO_0000095;MONDO_0008170;EFO_0000182;EFO_0000673;EFO_0000349	0.18479	0
iPSC_NPC	ENSG00000279516	FAM230C		ENSG00000279516		lncRNA						0					hg38_spec_gene				8;7;7		3				Clone Problem, Localization Problem		High Signal Region								0
iPSC_NPC	ENSG00000279518		ENSG00000279518	ENSG00000279518	TEC	TEC	1.37833	1.37833	1.32	1.32	1	1	0.00206267	0.0278385			1_to_1	identical gene model		1	1	1	1				GRC Housekeeping							0	EFO_0001663	0.003271	0
iPSC_NPC	ENSG00000279519		ENSG00000279519	ENSG00000279519	TEC	TEC					0	0					1_to_1	identical gene model		1	1	1	1											0	EFO_0000729	0.0046645	0
iPSC_NPC	ENSG00000279520		ENSG00000279520	ENSG00000279520	TEC	TEC	5.18167	5.17833	5.27	5.27	1	1	0.00206267	0.0278385			1_to_1	identical gene model		1	1	1	1														0
iPSC_NPC	ENSG00000279521		ENSG00000279521	ENSG00000279521	TEC	TEC					0	0					1_to_1	identical gene model		1	1	1	1											0	EFO_0001064	0.015903	0
iPSC_NPC	ENSG00000279523		ENSG00000279523	ENSG00000279523	TEC	TEC					0	0					1_to_1	identical gene model		1	1	1	1	diff_parts_same_contig													0
iPSC_NPC	ENSG00000279525		ENSG00000279525	ENSG00000279525	TEC	TEC					0	0					1_to_1	identical gene model		1	1	1	1														0
iPSC_NPC	ENSG00000279526		ENSG00000279526	ENSG00000279526	TEC	TEC					0	0					1_to_1	identical gene model		1	1	1	1	diff_parts_same_contig										0	EFO_1001974	0.0043666	0
iPSC_NPC	ENSG00000279527		ENSG00000279527	ENSG00000279527	TEC	TEC					0	0					1_to_1	identical gene model		1	1	1	1														0
iPSC_NPC	ENSG00000279528		ENSG00000279528	ENSG00000279528	TEC	TEC					0	0					1_to_1	identical gene model		1	1	1	1	diff_parts_same_contig, hg19_errors_corrected		Path Problem	Path Problem										0
iPSC_NPC	ENSG00000279529		ENSG00000279529	ENSG00000279529	lncRNA	lncRNA	4.385	4.38333	4.455	4.455	1	1	0.00206271	0.0278385			1_to_1	identical gene model		1	1	1	1	diff_parts_same_contig													0
iPSC_NPC	ENSG00000279530		ENSG00000279530	ENSG00000279530	TEC	TEC	0.54	0.54	0.54	0.54	0	0					1_to_1	identical gene model		1;1	1;1	2	2											0	EFO_1001841	0.050492	0
iPSC_NPC	ENSG00000279531		ENSG00000279531	ENSG00000279531	TEC	TEC					0	0					1_to_1	identical gene model		1	1	1	1	diff_parts_same_contig													0
iPSC_NPC	ENSG00000279532		ENSG00000279532	ENSG00000279532	TEC	TEC	4.01	4.0075	3.845	3.84	1	1	0.00206267	0.0278385			1_to_1	identical gene model		1	1	1	1	diff_parts_same_contig, new_contig_added		Clone Problem	Clone Problem										0
iPSC_NPC	ENSG00000279534		ENSG00000279534	ENSG00000279534	TEC	TEC					0	0					1_to_1	identical gene model		1	1	1	1	diff_parts_same_contig		GRC Housekeeping											0
iPSC_NPC	ENSG00000279536		ENSG00000279536	ENSG00000279536	TEC	TEC	2.606	2.606	2.29	2.29	1	1	0.00206267	0.0278385			1_to_1	identical gene model		1	1	1	1														0
iPSC_NPC	ENSG00000279537		ENSG00000279537	ENSG00000279537	TEC	TEC	0.12	0.12	0.12	0.12	0	0					1_to_1	identical gene model		1	1	1	1	diff_parts_same_contig										0	EFO_0000280	0.031873	0
iPSC_NPC	ENSG00000279539		ENSG00000279539	ENSG00000279539	TEC	TEC	1.27	1.26833	1.24	1.24	1	1	0.00206267	0.0278385			1_to_1	identical gene model		1	1	1	1	diff_parts_same_contig													0
iPSC_NPC	ENSG00000279541		ENSG00000279541	ENSG00000279541	TEC	TEC	1.29833	1.29833	1.33	1.33	1	1	0.00206267	0.0278385			1_to_1	identical gene model		1	1	1	1	diff_parts_same_contig										0	EFO_1001841	0.050492	0
iPSC_NPC	ENSG00000279542		ENSG00000279542	ENSG00000279542	TEC	TEC					0	0					1_to_1	identical gene model		1	1	1	1	diff_parts_same_contig										0	EFO_0000326	0.0081818	0
iPSC_NPC	ENSG00000279543		ENSG00000279543	ENSG00000279543	TEC	TEC					0	0					1_to_1	identical gene model		1	1	1	1	diff_parts_same_contig										0	EFO_0000702	0.0082289	0
iPSC_NPC	ENSG00000279544		ENSG00000279544	ENSG00000279544	TEC	TEC	0.205	0.205	0.205	0.205	1	1	0.00206267	0.0278385			1_to_1	identical gene model		1	1	1	1	diff_parts_same_contig										0	EFO_0002496	0.045636	0
iPSC_NPC	ENSG00000279548		ENSG00000279548	ENSG00000279548	lncRNA	lncRNA	0.17	0.17	0.17	0.17	0	0					1_to_1	identical gene model		1	1	1	1	diff_parts_same_contig		Clone Problem	Clone Problem							0	EFO_0000365	0.037668	0
iPSC_NPC	ENSG00000279549		ENSG00000279549	ENSG00000279549	TEC	TEC	1.44833	1.44833	1.335	1.335	1	1	0.00206267	0.0278385			1_to_1	identical gene model		1	1	1	1	diff_parts_same_contig										0	MONDO_0100096	0.013666	0
iPSC_NPC	ENSG00000279550		ENSG00000279550	ENSG00000279550	TEC	TEC					0	0					1_to_1	identical gene model		1	1	1	1														0
iPSC_NPC	ENSG00000279551		ENSG00000279551	ENSG00000279551	TEC	TEC					0	0					1_to_1	identical gene model		1	1	1	1											0	EFO_0000326	0.0093555	0
iPSC_NPC	ENSG00000279554		ENSG00000279554	ENSG00000279554	TEC	TEC					0	0					1_to_1	identical gene model		1	1	1	1											0	EFO_0002690	0.0032841	0
iPSC_NPC	ENSG00000279555		ENSG00000279555	ENSG00000279555	TEC	TEC	1.744	1.744	1.54	1.54	1	1	0.00206267	0.0278385			1_to_1	identical gene model		1	1	1	1			GRC Housekeeping, Path Problem, Gap	GRC Housekeeping, Gap							0	EFO_0000339	0.001794	0
iPSC_NPC	ENSG00000279557		ENSG00000279557	ENSG00000279557	TEC	TEC	0.76	0.76	0.76	0.76	1	1	0.00206267	0.0278385			1_to_1	identical gene model		1	1	1	1	diff_parts_same_contig													0
iPSC_NPC	ENSG00000279558		ENSG00000279558	ENSG00000279558	lncRNA	lncRNA					0	0					1_to_1	identical gene model		3	3	1	1	new_contig_added		Path Problem, Variation	Path Problem, Variation										0
iPSC_NPC	ENSG00000279559		ENSG00000279559	ENSG00000279559	TEC	TEC					0	0					1_to_1	identical gene model		1	1	1	1														0
iPSC_NPC	ENSG00000279561		ENSG00000279561	ENSG00000279561	TEC	TEC		0.195		0.195	0	1					1_to_1	exon_count_diff		1;1	1;2	2	2	diff_parts_same_contig, new_contig_added		Gap, GRC Housekeeping, Path Problem	Gap, GRC Housekeeping	High Signal Region	High Signal Region								0
iPSC_NPC	ENSG00000279562		ENSG00000279562	ENSG00000279562	TEC	TEC					0	0					1_to_1	identical gene model		1	1	1	1	diff_parts_same_contig													0
iPSC_NPC	ENSG00000279565		ENSG00000279565	ENSG00000279565	TEC	TEC					0	0					1_to_1	identical gene model		1	1	1	1	diff_parts_same_contig										0	EFO_0000365	0.037668	0
iPSC_NPC	ENSG00000279567		ENSG00000279567	ENSG00000279567	TEC	TEC					0	0					1_to_1	identical gene model		1	1	1	1	diff_parts_same_contig													0
iPSC_NPC	ENSG00000279568		ENSG00000279568	ENSG00000279568	TEC	TEC	2.98167	2.98	2.37	2.365	1	1	0.00206268	0.0278385			1_to_1	identical gene model		1	1	1	1											0	MONDO_0018531	0.018204	0
iPSC_NPC	ENSG00000279569		ENSG00000279569	ENSG00000279569	TEC	TEC		0.901667		0.69	0	1					1_to_1	identical gene model		1	1	1	1	diff_parts_same_contig		Unknown	Unknown										0
iPSC_NPC	ENSG00000279570		ENSG00000279570	ENSG00000279570	TEC	TEC	2.58	2.58	2.58	2.58	0	0					1_to_1	identical gene model		1	1	1	1	diff_parts_same_contig			Localization Problem							0	EFO_0000365	0.037668	0
iPSC_NPC	ENSG00000279571		ENSG00000279571	ENSG00000279571	lncRNA	lncRNA	0.96	0.96	0.96	0.96	1	1	0.00206267	0.0278385			1_to_1	identical gene model		1	1	1	1	diff_parts_same_contig													0
iPSC_NPC	ENSG00000279572		ENSG00000279572	ENSG00000279572	TEC	TEC	0.546667	0.546667	0.49	0.49	1	1	0.00206267	0.0278385			1_to_1	identical gene model		1	1	1	1	diff_parts_same_contig			Localization Problem										0
iPSC_NPC	ENSG00000279573		ENSG00000279573	ENSG00000279573	TEC	TEC	0.526	0.526	0.21	0.21	1	1	0.00206267	0.0278385			1_to_1	identical gene model		1	1	1	1			Gap	Gap							0	EFO_0000305	0.035494	0
iPSC_NPC	ENSG00000279575		ENSG00000279575	ENSG00000279575	TEC	TEC					0	0					1_to_1	identical gene model		1	1	1	1				GRC Housekeeping										0
iPSC_NPC	ENSG00000279578		ENSG00000279578	ENSG00000279578	TEC	TEC					0	0					1_to_1	identical gene model		1	1	1	1	diff_parts_same_contig													0
iPSC_NPC	ENSG00000279579	LINC01666	ENSG00000279579	ENSG00000279579	lncRNA	lncRNA					0	0					1_to_1	identical gene model		2;2	2;2	2	2	new_contig_added		Localization Problem, Gap, GRC Housekeeping	Gap, Localization Problem, GRC Housekeeping	High Signal Region									0
iPSC_NPC	ENSG00000279581		ENSG00000279581	ENSG00000279581	TEC	TEC					0	0					1_to_1	identical gene model		1	1	1	1														0
iPSC_NPC	ENSG00000279583		ENSG00000279583	ENSG00000279583	TEC	TEC	1.78	1.78	1.765	1.765	1	1	0.00206267	0.0278385			1_to_1	identical gene model		1	1	1	1														0
iPSC_NPC	ENSG00000279584		ENSG00000279584	ENSG00000279584	TEC	TEC	1.07	1.07	1.07	1.07	0	0					1_to_1	identical gene model		1	1	1	1	new_contig_added, diff_parts_same_contig													0
iPSC_NPC	ENSG00000279585		ENSG00000279585	ENSG00000279585	TEC	TEC					0	0					1_to_1	identical gene model		1	1	1	1	diff_parts_same_contig		Path Problem	Path Problem										0
iPSC_NPC	ENSG00000279586		ENSG00000279586	ENSG00000279586	TEC	TEC					0	0					1_to_1	identical gene model		1	1	1	1	diff_parts_same_contig													0
iPSC_NPC	ENSG00000279587		ENSG00000279587	ENSG00000279587	TEC	TEC					0	0					1_to_1	identical gene model		1	1	1	1			Gap								0	Orphanet_100	0.0039626	0
iPSC_NPC	ENSG00000279588		ENSG00000279588	ENSG00000279588	TEC	TEC	0.23	0.23	0.23	0.23	0	0					1_to_1	identical gene model		1;1	1;1	2	2	diff_parts_same_contig										0	EFO_0000676	0.032198	0
iPSC_NPC	ENSG00000279589		ENSG00000279589	ENSG00000279589	TEC	TEC	0.56	0.56	0.56	0.56	0	0					1_to_1	identical gene model		1	1	1	1											0	EFO_0002496	0.047565	0
iPSC_NPC	ENSG00000279590		ENSG00000279590	ENSG00000279590	TEC	TEC	1.26667	1.26667	1.38	1.38	1	1	0.00206267	0.0278385			1_to_1	identical gene model		1	1	1	1														0
iPSC_NPC	ENSG00000279591		ENSG00000279591	ENSG00000279591	TEC	TEC	0.74	0.74	0.46	0.46	1	1	0.00206267	0.0278385			1_to_1	identical gene model		1	1	1	1											0	EFO_0000305	0.035494	0
iPSC_NPC	ENSG00000279592		ENSG00000279592	ENSG00000279592	TEC	TEC	0.44	0.44	0.44	0.44	1	1	0.00206267	0.0278385			1_to_1	identical gene model		1	1	1	1	diff_parts_same_contig													0
iPSC_NPC	ENSG00000279593		ENSG00000279593	ENSG00000279593	TEC	TEC					0	0					1_to_1	identical gene model		1	1	1	1	diff_parts_same_contig													0
iPSC_NPC	ENSG00000279594		ENSG00000279594	ENSG00000279594	TEC	TEC	0.588	0.588	0.63	0.63	1	1	0.00206267	0.0278385			1_to_1	identical gene model		1	1	1	1	diff_parts_same_contig													0
iPSC_NPC	ENSG00000279595		ENSG00000279595	ENSG00000279595	TEC	TEC	0.265	0.31	0.265	0.31	1	0					1_to_1	identical gene model		1	1	1	1	new_contig_added		Path Problem, Missing sequence, Localization Problem, Gap	Gap, Path Problem, GRC Housekeeping	High Signal Region	High Signal Region								0
iPSC_NPC	ENSG00000279597		ENSG00000279597	ENSG00000279597	lncRNA	lncRNA					0	0					1_to_1	identical gene model		1	1	1	1	diff_parts_same_contig		Clone Problem	Clone Problem							0	MONDO_0100096	0.0093287	0
iPSC_NPC	ENSG00000279598		ENSG00000279598	ENSG00000279598	TEC	TEC	0.28	0.28	0.285	0.285	1	1	0.00206267	0.0278385			1_to_1	identical gene model		1	1	1	1											0	EFO_1001841	0.05781	0
iPSC_NPC	ENSG00000279599		ENSG00000279599	ENSG00000279599	TEC	TEC					0	0					1_to_1	identical gene model		1	1	1	1														0
iPSC_NPC	ENSG00000279600		ENSG00000279600	ENSG00000279600	TEC	TEC					0	0					1_to_1	identical gene model		1	1	1	1	diff_parts_same_contig			Localization Problem							0	EFO_0000305	0.013326	0
iPSC_NPC	ENSG00000279601		ENSG00000279601	ENSG00000279601	TEC	TEC	0.4325	0.4325	0.425	0.425	1	1	0.00206267	0.0278385			1_to_1	identical gene model		1	1	1	1	diff_parts_same_contig		Gap											0
iPSC_NPC	ENSG00000279602		ENSG00000279602	ENSG00000279602	TEC	TEC	6.155	6.15167	6.28	6.275	1	1	0.00206268	0.0278385			1_to_1	identical gene model		1	1	1	1	diff_parts_same_contig		Gap, Clone Problem, GRC Housekeeping	Clone Problem, Gap, GRC Housekeeping	High Signal Region						0	MONDO_0100096	0.010265	0
iPSC_NPC	ENSG00000279603		ENSG00000279603	ENSG00000279603	TEC	TEC	0.58	0.58	0.58	0.58	0	0					1_to_1	identical gene model		1	1	1	1	diff_parts_same_contig													0
iPSC_NPC	ENSG00000279604		ENSG00000279604	ENSG00000279604	TEC	TEC					0	0					1_to_1	identical gene model		1	1	1	1														0
iPSC_NPC	ENSG00000279605		ENSG00000279605	ENSG00000279605	TEC	TEC	3.94333	3.94167	4.465	4.46	1	1	0.00206353	0.0278385			1_to_1	identical gene model		1	1	1	1	diff_parts_same_contig										0	EFO_0003929	0.0019247	0
iPSC_NPC	ENSG00000279606		ENSG00000279606	ENSG00000279606	TEC	TEC	0.22	0.22	0.24	0.24	1	1	0.00206267	0.0278385			1_to_1	identical gene model		1	1	1	1			GRC Housekeeping, Path Problem, Gap	GRC Housekeeping, Gap							0	EFO_1000044	0.035857	0
iPSC_NPC	ENSG00000279607		ENSG00000279607	ENSG00000279607	lncRNA	lncRNA	1.03	1.04	1.03	1.04	0	0					1_to_1	identical gene model		2	2	1	1	diff_parts_same_contig										0	Orphanet_100	0.0097959	0
iPSC_NPC	ENSG00000279608		ENSG00000279608	ENSG00000279608	TEC	TEC	0.411667	0.411667	0.285	0.285	1	1	0.00206267	0.0278385			1_to_1	identical gene model		1	1	1	1											0	EFO_0008511	0.0016253	0
iPSC_NPC	ENSG00000279609		ENSG00000279609	ENSG00000279609	TEC	TEC	2.85333	2.85167	2.625	2.625	1	1	0.00206267	0.0278385			1_to_1	identical gene model		1	1	1	1											0	EFO_0000702	0.0057925	0
iPSC_NPC	ENSG00000279610	C20orf181	ENSG00000279610	ENSG00000279610	TEC	TEC					0	0					1_to_1	identical gene model		1	1	1	1														0
iPSC_NPC	ENSG00000279611		ENSG00000279611	ENSG00000279611	TEC	TEC	3.775	3.775	2.855	2.855	1	1	0.00206267	0.0278385			1_to_1	identical gene model		1	1	1	1	diff_parts_same_contig										0	EFO_0000729	0.0015325	0
iPSC_NPC	ENSG00000279613		ENSG00000279613	ENSG00000279613	TEC	TEC	1.52333	1.52167	1.625	1.62	1	1	0.00206267	0.0278385			1_to_1	identical gene model		1	1	1	1											0	MONDO_0018531	0.01296	0
iPSC_NPC	ENSG00000279615		ENSG00000279615	ENSG00000279615	processed_pseudogene	processed_pseudogene					0	0					1_to_1	identical gene model		1	1	1	1	new_contig_added		GRC Housekeeping, Localization Problem, Gap	Localization Problem, Gap, GRC Housekeeping										0
iPSC_NPC	ENSG00000279616		ENSG00000279616	ENSG00000279616	TEC	TEC	0.665	0.665	0.665	0.665	1	1	0.00206267	0.0278385			1_to_1	identical gene model		1	1	1	1	diff_parts_same_contig										0	EFO_0000707	0.051956	0
iPSC_NPC	ENSG00000279617		ENSG00000279617	ENSG00000279617	TEC	TEC					0	0					1_to_1	identical gene model		1	1	1	1	diff_parts_same_contig										0	EFO_0000198	0.0016803	0
iPSC_NPC	ENSG00000279619		ENSG00000279619	ENSG00000279619	TEC	TEC	0.466	0.466	0.22	0.22	1	1	0.00206267	0.0278385			1_to_1	identical gene model		1	1	1	1	diff_parts_same_contig										0	EFO_0000182	0.007711	0
iPSC_NPC	ENSG00000279620		ENSG00000279620	ENSG00000279620	TEC	TEC	0.49	0.49	0.49	0.49	0	0					1_to_1	identical gene model		1	1	1	1											0	EFO_0002496	0.044911	0
iPSC_NPC	ENSG00000279621		ENSG00000279621	ENSG00000279621	TEC	TEC					0	0					1_to_1	identical gene model		1	1	1	1	diff_parts_same_contig													0
iPSC_NPC	ENSG00000279622		ENSG00000279622	ENSG00000279622	lncRNA	lncRNA	0.12	0.12	0.12	0.12	1	1	0.00206267	0.0278385			1_to_1	identical gene model		3	3	1	1											0	EFO_0000305	0.035494	0
iPSC_NPC	ENSG00000279623		ENSG00000279623	ENSG00000279623	lncRNA	lncRNA	1.425	1.425	1.425	1.425	1	1	0.00206267	0.0278385			1_to_1	identical gene model		1	1	1	1				GRC Housekeeping										0
iPSC_NPC	ENSG00000279625		ENSG00000279625	ENSG00000279625	TEC	TEC					0	0					1_to_1	identical gene model		1	1	1	1			Clone Problem											0
iPSC_NPC	ENSG00000279626	DUX4L28	ENSG00000279626	ENSG00000279626	unprocessed_pseudogene	unprocessed_pseudogene					0	0					1_to_1	identical gene model		1	1	1	1	diff_parts_same_contig		Gap, Missing sequence, Path Problem, Unknown	Gap, Missing sequence, Path Problem	High Signal Region	High Signal Region								0
iPSC_NPC	ENSG00000279628		ENSG00000279628	ENSG00000279628	TEC	TEC					0	0					1_to_1	identical gene model		1;1	1;1	2	2	diff_parts_same_contig		Path Problem, Gap, Missing sequence	Gap, Path Problem, GRC Housekeeping	High Signal Region	High Signal Region					0	EFO_0000305	0.015472	0
iPSC_NPC	ENSG00000279629		ENSG00000279629	ENSG00000279629	TEC	TEC					0	0					1_to_1	identical gene model		1	1	1	1	diff_parts_same_contig		Variation	Variation	High Signal Region									0
iPSC_NPC	ENSG00000279630		ENSG00000279630	ENSG00000279630	TEC	TEC					0	0					1_to_1	identical gene model		1	1	1	1	diff_parts_same_contig		Missing sequence, Gap	Gap, Missing sequence										0
iPSC_NPC	ENSG00000279631		ENSG00000279631	ENSG00000279631	TEC	TEC	0.39	0.39	0.24	0.24	1	1	0.00206267	0.0278385			1_to_1	identical gene model		1	1	1	1				GRC Housekeeping							0	EFO_1001512	0.0036764	0
iPSC_NPC	ENSG00000279632		ENSG00000279632	ENSG00000279632	TEC	TEC	2.26667	2.26333	1.69	1.68	1	1	0.00206267	0.0278385			1_to_1	identical gene model		1	1	1	1	diff_parts_same_contig		Variation	Variation										0
iPSC_NPC	ENSG00000279633		ENSG00000279633	ENSG00000279633	TEC	TEC	0.16	0.16	0.16	0.16	0	0					1_to_1	identical gene model		1	1	1	1											0	EFO_0000305	0.03732	0
iPSC_NPC	ENSG00000279635		ENSG00000279635	ENSG00000279635	TEC	TEC					0	0					1_to_1	identical gene model		1	1	1	1														0
iPSC_NPC	ENSG00000279636	LINC00216	ENSG00000279636	ENSG00000279636	lncRNA	lncRNA	0.56	0.56	0.56	0.56	1	1	0.00206267	0.0278385			1_to_1	identical gene model		1;1	1;1	2	2	diff_parts_same_contig										0	EFO_1001841	0.041585	0
iPSC_NPC	ENSG00000279637		ENSG00000279637	ENSG00000279637	TEC	TEC	0.422	0.422	0.47	0.47	1	1	0.00206267	0.0278385			1_to_1	identical gene model		1	1	1	1											0	MONDO_0100096	0.0059741	0
iPSC_NPC	ENSG00000279638		ENSG00000279638	ENSG00000279638	TEC	TEC					0	0					1_to_1	identical gene model		1	1	1	1	diff_parts_same_contig													0
iPSC_NPC	ENSG00000279639		ENSG00000279639	ENSG00000279639	unprocessed_pseudogene	unprocessed_pseudogene					0	0					1_to_1	identical gene model		1	1	1	1	new_contig_added		Gap, Path Problem, Missing sequence, Localization Problem, Variation, GRC Housekeeping	Path Problem, Gap, Variation, GRC Housekeeping	High Signal Region	High Signal Region								0
iPSC_NPC	ENSG00000279640		ENSG00000279640	ENSG00000279640	TEC	TEC	2.248	2.246	1.6	1.6	1	1	0.00206267	0.0278385			1_to_1	identical gene model		1	1	1	1														0
iPSC_NPC	ENSG00000279641		ENSG00000279641	ENSG00000279641	TEC	TEC	5.275	5.27333	5.3	5.3	1	1	0.00206267	0.0278385			1_to_1	identical gene model		1	1	1	1	diff_parts_same_contig													0
iPSC_NPC	ENSG00000279642		ENSG00000279642	ENSG00000279642	TEC	TEC					0	0					1_to_1	identical gene model		1	1	1	1			Clone Problem	Clone Problem										0
iPSC_NPC	ENSG00000279647			ENSG00000279647		unprocessed_pseudogene						0					hg38_spec_gene				9		1	new_contig_added			GRC Housekeeping, Localization Problem		High Signal Region								0
iPSC_NPC	ENSG00000279648		ENSG00000279648	ENSG00000279648	TEC	TEC	0.2	0.2	0.2	0.2	0	0					1_to_1	identical gene model		1	1	1	1	diff_parts_same_contig, new_contig_added		GRC Housekeeping	GRC Housekeeping										0
iPSC_NPC	ENSG00000279649		ENSG00000279649	ENSG00000279649	TEC	TEC	4.19833	4.19333	4.015	4.01	1	1	0.00206273	0.0278385			1_to_1	identical gene model		1	1	1	1														0
iPSC_NPC	ENSG00000279650		ENSG00000279650	ENSG00000279650	TEC	TEC					0	0					1_to_1	identical gene model		1	1	1	1														0
iPSC_NPC	ENSG00000279652		ENSG00000279652	ENSG00000279652	lncRNA	lncRNA	0.28	0.28	0.28	0.28	0	0	0.00206267	0.0278385			1_to_1	identical gene model		1	1	1	1	new_contig_added		Clone Problem	Clone Problem							0	Orphanet_35093	0.0020485	0
iPSC_NPC	ENSG00000279653		ENSG00000279653	ENSG00000279653	TEC	TEC	0.5575	0.5575	0.51	0.51	1	1	0.00206267	0.0278385			1_to_1	identical gene model		1	1	1	1														0
iPSC_NPC	ENSG00000279655		ENSG00000279655	ENSG00000279655	TEC	TEC					0	0					1_to_1	identical gene model		1	1	1	1														0
iPSC_NPC	ENSG00000279656		ENSG00000279656	ENSG00000279656	TEC	TEC	6	5.99667	6.54	6.54	1	1	0.00206267	0.0278385			1_to_1	identical gene model		1	1	1	1	diff_parts_same_contig										0	Orphanet_100	0.0040118	0
iPSC_NPC	ENSG00000279657		ENSG00000279657	ENSG00000279657	TEC	TEC					0	0					1_to_1	identical gene model		1	1	1	1	diff_parts_same_contig										0	EFO_0000305	0.038784	0
iPSC_NPC	ENSG00000279658		ENSG00000279658	ENSG00000279658	lncRNA	lncRNA					0	0					1_to_1	identical gene model		6	6	1	1											0	EFO_1001841	0.044187	0
iPSC_NPC	ENSG00000279659		ENSG00000279659	ENSG00000279659	TEC	TEC	2.26667	2.26667	1.935	1.94	1	1	0.00206267	0.0278385			1_to_1	identical gene model		1	1	1	1	diff_parts_same_contig										0	EFO_1001841	0.044187	0
iPSC_NPC	ENSG00000279660		ENSG00000279660	ENSG00000279660	TEC	TEC	0.366667	0.366667	0.33	0.33	1	1	0.00206267	0.0278385			1_to_1	identical gene model		1	1	1	1	diff_parts_same_contig										0	EFO_0000384	0.0031158	0
iPSC_NPC	ENSG00000279662		ENSG00000279662	ENSG00000279662	TEC	TEC	0.701667	0.701667	0.525	0.525	1	1	0.00206267	0.0278385			1_to_1	identical gene model		1	1	1	1	diff_parts_same_contig										0	EFO_0008511	0.0012718	0
iPSC_NPC	ENSG00000279663		ENSG00000279663	ENSG00000279663	TEC	TEC					0	0					1_to_1	exon_count_diff		1;1	1	2	1	diff_parts_same_contig													0
iPSC_NPC	ENSG00000279665		ENSG00000279665	ENSG00000279665	TEC	TEC	0.75	0.75	0.75	0.75	0	0					1_to_1	identical gene model		1	1	1	1	diff_parts_same_contig										0	EFO_0002496	0.045636	0
iPSC_NPC	ENSG00000279666		ENSG00000279666	ENSG00000279666	TEC	TEC					0	0					1_to_1	identical gene model		1	1	1	1			GRC Housekeeping, Localization Problem	Gap, Clone Problem										0
iPSC_NPC	ENSG00000279667		ENSG00000279667	ENSG00000279667	TEC	TEC	2.86	2.85667	3.24	3.235	1	1	0.00206267	0.0278385			1_to_1	identical gene model		1	1	1	1			Clone Problem								0	EFO_0000519	0.019161	0
iPSC_NPC	ENSG00000279668		ENSG00000279668	ENSG00000279668	lncRNA	lncRNA	0.19	0.19	0.19	0.19	1	1	0.00206267	0.0278385			1_to_1	identical gene model		2;1;2;2;2;5;2;2	2;2;2;2;5;2;2;1	8	8	new_contig_added, diff_parts_same_contig										0	EFO_0000326	0.034046	0
iPSC_NPC	ENSG00000279669			ENSG00000279669		lncRNA						0					hg38_spec_gene				2		1	new_contig_added			Clone Problem, GRC Housekeeping		High Signal Region								0
iPSC_NPC	ENSG00000279670		ENSG00000279670	ENSG00000279670	TEC	TEC	1.075	1.075	1.05	1.05	1	1	0.00206267	0.0278385			1_to_1	identical gene model		1	1	1	1											0	EFO_0001663	0.015227	0
iPSC_NPC	ENSG00000279671		ENSG00000279671	ENSG00000279671	TEC	TEC					0	0					1_to_1	identical gene model		1	1	1	1														0
iPSC_NPC	ENSG00000279672		ENSG00000279672	ENSG00000279672	TEC	TEC	12.8533	13.4383	12.43	12.725	1	1	-0.0633069	0.056035			1_to_1	exon_count_diff		2;1	1;3	2	2	diff_parts_same_contig		Variation	Variation										0
iPSC_NPC	ENSG00000279673		ENSG00000279673	ENSG00000279673	TEC	TEC	2.604	2.604	0.95	0.95	1	1	0.00206268	0.0278385			1_to_1	identical gene model		1	1	1	1											0	EFO_0000641	0.0048963	0
iPSC_NPC	ENSG00000279674		ENSG00000279674	ENSG00000279674	TEC	TEC					0	0					1_to_1	identical gene model		1	1	1	1	diff_parts_same_contig										0	EFO_0000305	0.022954	0
iPSC_NPC	ENSG00000279675		ENSG00000279675	ENSG00000279675	TEC	TEC	0.29	0.29	0.29	0.29	0	0	0.00206267	0.0278385			1_to_1	identical gene model		1	1	1	1											0	EFO_1000044	0.03477	0
iPSC_NPC	ENSG00000279676		ENSG00000279676	ENSG00000279676	TEC	TEC					0	0					1_to_1	identical gene model		1	1	1	1	diff_parts_same_contig										0	EFO_0000676	0.021869	0
iPSC_NPC	ENSG00000279677		ENSG00000279677	ENSG00000279677	TEC	TEC					0	0					1_to_1	identical gene model		1	1	1	1														0
iPSC_NPC	ENSG00000279678		ENSG00000279678	ENSG00000279678	TEC	TEC					0	0					1_to_1	identical gene model		1	1	1	1														0
iPSC_NPC	ENSG00000279679		ENSG00000279679	ENSG00000279679	TEC	TEC					0	0					1_to_1	identical gene model		1	1	1	1	diff_parts_same_contig										0	EFO_0002496	0.03277	0
iPSC_NPC	ENSG00000279681		ENSG00000279681	ENSG00000279681	TEC	TEC					0	0					1_to_1	identical gene model		1	1	1	1											0	EFO_0003060	0.033661	0
iPSC_NPC	ENSG00000279682		ENSG00000279682	ENSG00000279682	TEC	TEC					0	0					1_to_1	identical gene model		1	1	1	1	diff_parts_same_contig										0	EFO_0000365	0.041711	0
iPSC_NPC	ENSG00000279683		ENSG00000279683	ENSG00000279683	TEC	TEC					0	0					1_to_1	identical gene model		1	1	1	1														0
iPSC_NPC	ENSG00000279684		ENSG00000279684	ENSG00000279684	TEC	TEC	0.18	0.18	0.18	0.18	1	1	0.00206267	0.0278385			1_to_1	identical gene model		1	1	1	1											0	MONDO_0100096	0.0077778	0
iPSC_NPC	ENSG00000279685	MAPT-IT1	ENSG00000279685	ENSG00000279685	lncRNA	lncRNA					0	0					1_to_1	identical gene model		1	1	1	1	diff_parts_same_contig		Unknown, Variation, Path Problem, Gap, GRC Housekeeping	Unknown, Variation, GRC Housekeeping, Gap										0
iPSC_NPC	ENSG00000279686			ENSG00000279686		protein_coding						0					hg38_spec_gene				12		1	new_contig_added			Missing sequence, Gap							0	EFO_0004311	0.11549	0
iPSC_NPC	ENSG00000279687		ENSG00000279687	ENSG00000279687	lncRNA	lncRNA					0	0					1_to_1	identical gene model		2	2	1	1	new_contig_added		Path Problem, GRC Housekeeping	Path Problem, GRC Housekeeping		High Signal Region								0
iPSC_NPC	ENSG00000279688	AQP7P3	ENSG00000279688	ENSG00000279688	unprocessed_pseudogene	unprocessed_pseudogene					0	0					1_to_1	identical gene model		7	7	1	1	diff_parts_same_contig		Gap, GRC Housekeeping, Path Problem	Localization Problem, Gap, GRC Housekeeping, Path Problem	High Signal Region	High Signal Region					0	EFO_0004255	0.087154	0
iPSC_NPC	ENSG00000279689		ENSG00000279689	ENSG00000279689	TEC	TEC	3.78333	3.78	3.755	3.755	1	1	0.00206269	0.0278385			1_to_1	identical gene model		1	1	1	1	diff_parts_same_contig			GRC Housekeeping							0	EFO_0008511	0.0018984	0
iPSC_NPC	ENSG00000279690		ENSG00000279690	ENSG00000279690	TEC	TEC					0	0					1_to_1	identical gene model		1	1	1	1	diff_parts_same_contig		Clone Problem, Variation, GRC Housekeeping	Variation, Clone Problem							0	EFO_0000326	0.049394	0
iPSC_NPC	ENSG00000279691		ENSG00000279691	ENSG00000279691	TEC	TEC	17.97	17.97	17.97	17.97	0	0					1_to_1	identical gene model		1	1	1	1	diff_parts_same_contig													0
iPSC_NPC	ENSG00000279692		ENSG00000279692	ENSG00000279692	TEC	TEC	105.408	105.362	102.435	102.34	1	1	0.00206383	0.0278385			1_to_1	identical gene model		1	1	1	1	diff_parts_same_contig		Variation, Clone Problem	Variation, Clone Problem, Localization Problem							0	Orphanet_100	0.013836	0
iPSC_NPC	ENSG00000279693		ENSG00000279693	ENSG00000279693	TEC	TEC	0.2	0.2	0.195	0.195	1	1	0.00206267	0.0278385			1_to_1	identical gene model		1	1	1	1											0	EFO_0000676	0.015212	0
iPSC_NPC	ENSG00000279694		ENSG00000279694	ENSG00000279694	TEC	TEC	4.97	4.96833	3.915	3.91	1	1	0.00206319	0.0278385			1_to_1	identical gene model		1	1	1	1	diff_parts_same_contig													0
iPSC_NPC	ENSG00000279695		ENSG00000279695	ENSG00000279695	TEC	TEC					0	0					1_to_1	identical gene model		1	1	1	1														0
iPSC_NPC	ENSG00000279696		ENSG00000279696	ENSG00000279696	TEC	TEC	3.87333	3.87333	4.01	4.01	1	1	0.00206275	0.0278385			1_to_1	identical gene model		1	1	1	1											0	EFO_0000365	0.048297	0
iPSC_NPC	ENSG00000279697		ENSG00000279697	ENSG00000279697	TEC	TEC					0	0					1_to_1	identical gene model		1	1	1	1											0	EFO_1000044;EFO_0000305	0.036588	0
iPSC_NPC	ENSG00000279698		ENSG00000279698	ENSG00000279698	TEC	TEC					0	0					1_to_1	identical gene model		1	1	1	1	diff_parts_same_contig													0
iPSC_NPC	ENSG00000279699		ENSG00000279699	ENSG00000279699	TEC	TEC	0.49	0.49	0.45	0.45	1	1	0.00206267	0.0278385			1_to_1	identical gene model		1	1	1	1			Clone Problem	Clone Problem										0
iPSC_NPC	ENSG00000279700		ENSG00000279700	ENSG00000279700	TEC	TEC	2.74167	2.73833	1.41	1.405	1	1	0.00206271	0.0278385			1_to_1	identical gene model		1	1	1	1	diff_parts_same_contig										0	EFO_0000305	0.038784	0
iPSC_NPC	ENSG00000279701		ENSG00000279701	ENSG00000279701	TEC	TEC					0	0					1_to_1	identical gene model		1	1	1	1	diff_parts_same_contig										0	EFO_0000384	0.004812	0
iPSC_NPC	ENSG00000279702		ENSG00000279702	ENSG00000279702	TEC	TEC					0	0					1_to_1	identical gene model		1	1	1	1														0
iPSC_NPC	ENSG00000279703		ENSG00000279703	ENSG00000279703	TEC	TEC					0	0					1_to_1	identical gene model		1	1	1	1			GRC Housekeeping											0
iPSC_NPC	ENSG00000279704		ENSG00000279704	ENSG00000279704	TEC	TEC					0	0					1_to_1	identical gene model		1	1	1	1	diff_parts_same_contig		Gap	Gap										0
iPSC_NPC	ENSG00000279705		ENSG00000279705	ENSG00000279705	TEC	TEC	0.24	0.24	0.24	0.24	0	0					1_to_1	identical gene model		1	1	1	1	diff_parts_same_contig										0	EFO_0000365	0.037668	0
iPSC_NPC	ENSG00000279706		ENSG00000279706	ENSG00000279706	TEC	TEC	0.33	0.423333	0.33	0.33	0	1					1_to_1	identical gene model		1	1	1	1	diff_parts_same_contig		Gap, Missing sequence, Clone Problem, Path Problem	Missing sequence, Clone Problem, Path Problem, Gap	High Signal Region	High Signal Region					0	EFO_0000384	0.001458	0
iPSC_NPC	ENSG00000279707		ENSG00000279707	ENSG00000279707	TEC	TEC	0.86	0.86	0.86	0.86	0	0					1_to_1	identical gene model		1	1	1	1	diff_parts_same_contig										0	MONDO_0018531	0.012882	0
iPSC_NPC	ENSG00000279708		ENSG00000279708	ENSG00000279708	TEC	TEC					0	0					1_to_1	identical gene model		1	1	1	1			Variation	Variation										0
iPSC_NPC	ENSG00000279709			ENSG00000279709		unprocessed_pseudogene						0					hg38_spec_gene				6		1	new_contig_added			GRC Housekeeping		High Signal Region								0
iPSC_NPC	ENSG00000279711		ENSG00000279711	ENSG00000279711	TEC	TEC	1.19833	1.19833	1.115	1.115	1	1	0.00206267	0.0278385			1_to_1	identical gene model		1	1	1	1	diff_parts_same_contig										0	EFO_0008511	0.0016265	0
iPSC_NPC	ENSG00000279712		ENSG00000279712	ENSG00000279712	lncRNA	lncRNA					0	0					1_to_1	identical gene model		1	1	1	1	new_contig_added, diff_parts_same_contig		GRC Housekeeping, Clone Problem	GRC Housekeeping, Clone Problem							0	EFO_0000305	0.04231	0
iPSC_NPC	ENSG00000279713		ENSG00000279713	ENSG00000279713	TEC	TEC	3.115	3.11333	3.325	3.32	1	1	0.00206267	0.0278385			1_to_1	identical gene model		1	1	1	1	diff_parts_same_contig		Path Problem, Gap	Gap							0	EFO_0000641	0.0073688	0
iPSC_NPC	ENSG00000279714		ENSG00000279714	ENSG00000279714	lncRNA	lncRNA	0.19	0.19	0.19	0.19	0	0					1_to_1	identical gene model		1	1	1	1	diff_parts_same_contig		Variation, Clone Problem	Variation, Clone Problem										0
iPSC_NPC	ENSG00000279715		ENSG00000279715	ENSG00000279715	TEC	TEC					0	0					1_to_1	identical gene model		1	1	1	1														0
iPSC_NPC	ENSG00000279716		ENSG00000279716	ENSG00000279716	TEC	TEC	48.44	48.4167	44.795	44.745	1	1	0.00207145	0.0278385			1_to_1	identical gene model		1	1	1	1	diff_parts_same_contig													0
iPSC_NPC	ENSG00000279717		ENSG00000279717	ENSG00000279717	TEC	TEC					0	0					1_to_1	identical gene model		1	1	1	1			Variation	Variation							0	MONDO_0018531	0.021746	0
iPSC_NPC	ENSG00000279718	SNX18P12	ENSG00000279718	ENSG00000279718	processed_pseudogene	processed_pseudogene					0	0					1_to_1	identical gene model		1	1	1	1			Gap, Localization Problem, GRC Housekeeping, Missing sequence	Gap, Localization Problem, Missing sequence, GRC Housekeeping	High Signal Region	High Signal Region								0
iPSC_NPC	ENSG00000279719		ENSG00000279719	ENSG00000279719	TEC	TEC					0	0					1_to_1	exon_count_diff		1;1	1	2	1											0	EFO_0000198	0.0037914	0
iPSC_NPC	ENSG00000279720	SOWAHCP2	ENSG00000279720	ENSG00000279720	processed_pseudogene	processed_pseudogene					0	0					1_to_1	identical gene model		1	1	1	1	diff_parts_same_contig		Gap, Localization Problem, GRC Housekeeping	Gap, Localization Problem, GRC Housekeeping	High Signal Region									0
iPSC_NPC	ENSG00000279721		ENSG00000279721	ENSG00000279721	TEC	TEC	0.285	0.285	0.285	0.285	1	1	0.00206267	0.0278385			1_to_1	identical gene model		1	1	1	1			Path Problem	Path Problem										0
iPSC_NPC	ENSG00000279722		ENSG00000279722	ENSG00000279722	TEC	TEC	1.64167	1.64167	1.65	1.65	1	1	0.00206267	0.0278385			1_to_1	identical gene model		1	1	1	1														0
iPSC_NPC	ENSG00000279724		ENSG00000279724	ENSG00000279724	pseudogene	pseudogene					0	0					1_to_1	exon_count_diff		1	2	1	1	diff_parts_same_contig													0
iPSC_NPC	ENSG00000279725		ENSG00000279725	ENSG00000279725	TEC	TEC	0.19	0.19	0.19	0.19	0	0					1_to_1	identical gene model		1	1	1	1			Variation	Variation							0	EFO_0001064	0.038784	0
iPSC_NPC	ENSG00000279726		ENSG00000279726	ENSG00000279726	lncRNA	lncRNA	1.345	1.25	1.445	1.445	1	1	0.215414	0.175295			1_to_1	identical gene model		3;2;2;4	2;2;4;3	4	4	new_contig_added, diff_parts_same_contig													0
iPSC_NPC	ENSG00000279727	LINC02033	ENSG00000279727	ENSG00000279727	lncRNA	lncRNA	0.985	0.985	0.985	0.985	1	1	0.00206267	0.0278385			1_to_1	identical gene model		2;2	2;2	2	2	diff_parts_same_contig										0	MONDO_0100096	0.022131	0
iPSC_NPC	ENSG00000279728			ENSG00000279728		unprocessed_pseudogene						0					hg38_spec_gene				8		1	new_contig_added			GRC Housekeeping		High Signal Region								0
iPSC_NPC	ENSG00000279729		ENSG00000279729	ENSG00000279729	TEC	TEC					0	0					1_to_1	identical gene model		1	1	1	1			Unknown	Unknown										0
iPSC_NPC	ENSG00000279730	KMT5AP1		ENSG00000279730		processed_pseudogene		0.632		0.56		1					hg38_spec_gene				1		1				Clone Problem, Localization Problem										0
iPSC_NPC	ENSG00000279732		ENSG00000279732	ENSG00000279732	TEC	TEC					0	0					1_to_1	identical gene model		1	1	1	1														0
iPSC_NPC	ENSG00000279733		ENSG00000279733	ENSG00000279733	TEC	TEC					0	0					1_to_1	identical gene model		1	1	1	1	diff_parts_same_contig										0	EFO_0002496	0.049028	0
iPSC_NPC	ENSG00000279734		ENSG00000279734	ENSG00000279734	TEC	TEC					0	0					1_to_1	identical gene model		1	1	1	1	diff_parts_same_contig													0
iPSC_NPC	ENSG00000279735		ENSG00000279735	ENSG00000279735	TEC	TEC					0	0					1_to_1	identical gene model		1;1	1;1	2	2			Gap, GRC Housekeeping	Gap, GRC Housekeeping										0
iPSC_NPC	ENSG00000279737		ENSG00000279737	ENSG00000279737	TEC	TEC					0	0					1_to_1	identical gene model		1	1	1	1														0
iPSC_NPC	ENSG00000279738		ENSG00000279738	ENSG00000279738	lncRNA	lncRNA	1.67667	1.68	1.66	1.66	1	1	0.00206414	0.0278385			1_to_1	identical gene model		1	1	1	1	diff_parts_same_contig		Clone Problem	Clone Problem										0
iPSC_NPC	ENSG00000279739		ENSG00000279739	ENSG00000279739	TEC	TEC	0.43	0.43	0.43	0.43	1	1	0.00206267	0.0278385			1_to_1	identical gene model		1	1	1	1	diff_parts_same_contig										0	MONDO_0100339	0.0019804	0
iPSC_NPC	ENSG00000279741		ENSG00000279741	ENSG00000279741	TEC	TEC					0	0					1_to_1	identical gene model		1	1	1	1											0	HP_0100806	0.019945	0
iPSC_NPC	ENSG00000279742		ENSG00000279742	ENSG00000279742	TEC	TEC	1.40667	1.405	1.47	1.47	1	1	0.00206267	0.0278385			1_to_1	identical gene model		1	1	1	1											0	Orphanet_35093	0.001594	0
iPSC_NPC	ENSG00000279743		ENSG00000279743	ENSG00000279743	TEC	TEC					0	0					1_to_1	identical gene model		1	1	1	1	diff_parts_same_contig		GRC Housekeeping, Path Problem, Gap	GRC Housekeeping, Gap										0
iPSC_NPC	ENSG00000279744		ENSG00000279744	ENSG00000279744	TEC	TEC	8.51667	8.51	8.64	8.63	1	1	0.00206268	0.0278385			1_to_1	identical gene model		1	1	1	1	diff_parts_same_contig										0	EFO_0008511	0.0018075	0
iPSC_NPC	ENSG00000279746		ENSG00000279746	ENSG00000279746	TEC	TEC	0.15	0.15	0.15	0.15	0	0					1_to_1	identical gene model		1	1	1	1														0
iPSC_NPC	ENSG00000279747		ENSG00000279747	ENSG00000279747	TEC	TEC					0	0					1_to_1	identical gene model		1	1	1	1														0
iPSC_NPC	ENSG00000279748		ENSG00000279748	ENSG00000279748	TEC	TEC	0.708333	0.706667	0.79	0.79	1	1	0.00206267	0.0278385			1_to_1	identical gene model		1	1	1	1	diff_parts_same_contig													0
iPSC_NPC	ENSG00000279749		ENSG00000279749	ENSG00000279749	TEC	TEC					0	0					1_to_1	identical gene model		1	1	1	1											0	EFO_0000365	0.037668	0
iPSC_NPC	ENSG00000279750		ENSG00000279750	ENSG00000279750	lncRNA	lncRNA	1.045	1.0425	1.01	1.01	1	1	0.00206267	0.0278385			1_to_1	identical gene model		4;4	4;4	2	2	new_contig_added		Path Problem, Gap	Path Problem										0
iPSC_NPC	ENSG00000279751		ENSG00000279751	ENSG00000279751	lncRNA	lncRNA					0	0					1_to_1	identical gene model		2	2	1	1	new_contig_added, diff_parts_same_contig		Variation, GRC Housekeeping	GRC Housekeeping, Localization Problem		High Signal Region								0
iPSC_NPC	ENSG00000279752		ENSG00000279752	ENSG00000279752	TEC	TEC					0	0					1_to_1	identical gene model		1	1	1	1											0	EFO_1001841	0.053419	0
iPSC_NPC	ENSG00000279753		ENSG00000279753	ENSG00000279753	TEC	TEC					0	0					1_to_1	identical gene model		1	1	1	1														0
iPSC_NPC	ENSG00000279754		ENSG00000279754	ENSG00000279754	TEC	TEC					0	0					1_to_1	identical gene model		1	1	1	1														0
iPSC_NPC	ENSG00000279755		ENSG00000279755	ENSG00000279755	TEC	TEC					0	0					1_to_1	identical gene model		1	1	1	1														0
iPSC_NPC	ENSG00000279756		ENSG00000279756	ENSG00000279756	TEC	TEC					0	0					1_to_1	identical gene model		1	1	1	1	diff_parts_same_contig										0	EFO_0005842	0.021708	0
iPSC_NPC	ENSG00000279757		ENSG00000279757	ENSG00000279757	TEC	TEC	2.97	2.97	2.97	2.97	0	0					1_to_1	identical gene model		1	1	1	1														0
iPSC_NPC	ENSG00000279758		ENSG00000279758	ENSG00000279758	TEC	TEC	2.21833	2.215	1.975	1.975	1	1	0.00206267	0.0278385			1_to_1	identical gene model		1	1	1	1			Clone Problem, Unknown, GRC Housekeeping, Gap	Unknown, Clone Problem, GRC Housekeeping										0
iPSC_NPC	ENSG00000279759		ENSG00000279759	ENSG00000279759	TEC	TEC	9.2	9.19667	8.335	8.33	1	1	0.00207162	0.0278385			1_to_1	identical gene model		1	1	1	1	diff_parts_same_contig										0	EFO_0008511	0.0036613	0
iPSC_NPC	ENSG00000279761	OR5D13	ENSG00000279761	ENSG00000279761	protein_coding	protein_coding					0	0					1_to_1	identical gene model		1	1	1	1	diff_parts_same_contig										0	MONDO_0024622	0.21967	0
iPSC_NPC	ENSG00000279762		ENSG00000279762	ENSG00000279762	lncRNA	lncRNA	0.3225	0.3225	0.305	0.305	1	1	0.00206267	0.0278385			1_to_1	identical gene model		3;3	3;3	2	2	new_contig_added, diff_parts_same_contig													0
iPSC_NPC	ENSG00000279764		ENSG00000279764	ENSG00000279764	TEC	TEC					0	0					1_to_1	identical gene model		1	1	1	1														0
iPSC_NPC	ENSG00000279765		ENSG00000279765	ENSG00000279765	protein_coding	protein_coding	1.27	1.27	1.285	1.285	1	1	0.00206267	0.0278385			1_to_1	identical gene model		7;12	7;12	2	2	new_contig_added, diff_parts_same_contig										0	Orphanet_1942;Orphanet_98259	0.49368	0
iPSC_NPC	ENSG00000279766		ENSG00000279766	ENSG00000279766	TEC	TEC	1.27333	1.27333	0.94	0.94	1	1	0.00206267	0.0278385			1_to_1	identical gene model		1	1	1	1				GRC Housekeeping										0
iPSC_NPC	ENSG00000279769		ENSG00000279769	ENSG00000279769	TEC	TEC					0	0					1_to_1	identical gene model		1	1	1	1	new_contig_added		GRC Housekeeping	GRC Housekeeping		High Signal Region					0	EFO_0000702	0.00843	0
iPSC_NPC	ENSG00000279770	LINC00552	ENSG00000279770	ENSG00000279770	TEC	TEC	0.394	0.394	0.31	0.31	1	1	0.00206267	0.0278385			1_to_1	identical gene model		1	1	1	1			GRC Housekeeping, Gap	Gap, GRC Housekeeping	High Signal Region						0	MONDO_0100096	0.017312	0
iPSC_NPC	ENSG00000279771		ENSG00000279771	ENSG00000279771	TEC	TEC	0.426667	0.426667	0.47	0.47	1	1	0.00206267	0.0278385			1_to_1	identical gene model	0.999289	1	1	1	1	diff_parts_same_contig, new_contig_added										0	EFO_0000641	0.011664	0
iPSC_NPC	ENSG00000279772		ENSG00000279772	ENSG00000279772	TEC	TEC	1.47	1.47	1.47	1.47	1	1	0.00206267	0.0278385			1_to_1	identical gene model		1	1	1	1														0
iPSC_NPC	ENSG00000279773		ENSG00000279773	ENSG00000279773	TEC	TEC					0	0					1_to_1	identical gene model		1	1	1	1			Variation, GRC Housekeeping	Variation, GRC Housekeeping, Localization Problem										0
iPSC_NPC	ENSG00000279774		ENSG00000279774	ENSG00000279774	TEC	TEC	0.16	0.16	0.16	0.16	0	0					1_to_1	identical gene model		1	1	1	1	diff_parts_same_contig										0	EFO_0000305	0.038052	0
iPSC_NPC	ENSG00000279775		ENSG00000279775	ENSG00000279775	TEC	TEC					0	0					1_to_1	identical gene model		1	1	1	1	diff_parts_same_contig		GRC Housekeeping	GRC Housekeeping										0
iPSC_NPC	ENSG00000279778		ENSG00000279778	ENSG00000279778	TEC	TEC					0	0					1_to_1	identical gene model		1	1	1	1	diff_parts_same_contig		Clone Problem, GRC Housekeeping								0	EFO_0000305	0.039515	0
iPSC_NPC	ENSG00000279779		ENSG00000279779	ENSG00000279779	TEC	TEC					0	0					1_to_1	identical gene model		1	1	1	1														0
iPSC_NPC	ENSG00000279780		ENSG00000279780	ENSG00000279780	TEC	TEC					0	0					1_to_1	identical gene model		1	1	1	1			Clone Problem, Path Problem	Path Problem							0	EFO_0000384	0.0088422	0
iPSC_NPC	ENSG00000279781		ENSG00000279781	ENSG00000279781	TEC	TEC	1.08667	1.08333	1.08	1.08	1	1	0.00206267	0.0278385			1_to_1	identical gene model		1	1	1	1											0	MONDO_0100339	0.0018241	0
iPSC_NPC	ENSG00000279782	PPIAL4F		ENSG00000279782		protein_coding						0					hg38_spec_gene				1		1	new_contig_added	yes		GRC Housekeeping, Gap, Clone Problem, Path Problem										0
iPSC_NPC	ENSG00000279783			ENSG00000279783		processed_pseudogene						0					hg38_spec_gene				1		1	diff_parts_same_contig			Localization Problem, Gap, Missing sequence, GRC Housekeeping										0
iPSC_NPC	ENSG00000279784			ENSG00000279784		lncRNA						0					hg38_spec_gene				2		1	new_contig_added			GRC Housekeeping		High Signal Region								0
iPSC_NPC	ENSG00000279785		ENSG00000279785	ENSG00000279785	TEC	TEC	1.00667	1.00333	0.83	0.83	1	1	0.00206267	0.0278385			1_to_1	identical gene model		1	1	1	1	diff_parts_same_contig										0	EFO_0000707	0.023678	0
iPSC_NPC	ENSG00000279786		ENSG00000279786	ENSG00000279786	TEC	TEC	1.136	1.136	1.19	1.19	1	1	0.00206267	0.0278385			1_to_1	identical gene model		1	1	1	1	diff_parts_same_contig			GRC Housekeeping										0
iPSC_NPC	ENSG00000279788			ENSG00000279788		unprocessed_pseudogene						0					hg38_spec_gene				9		1	new_contig_added			GRC Housekeeping		High Signal Region								0
iPSC_NPC	ENSG00000279789		ENSG00000279789	ENSG00000279789	TEC	TEC	8.06333	8.06	7.35	7.35	1	1	0.0020636	0.0278385			1_to_1	identical gene model		1	1	1	1	diff_parts_same_contig										0	EFO_0001075	0.01774	0
iPSC_NPC	ENSG00000279790		ENSG00000279790	ENSG00000279790	TEC	TEC					0	0					1_to_1	identical gene model		1	1	1	1			GRC Housekeeping	GRC Housekeeping										0
iPSC_NPC	ENSG00000279791		ENSG00000279791	ENSG00000279791	TEC	TEC	0.438333	0.435	0.52	0.515	1	1	0.00206267	0.0278385			1_to_1	identical gene model		1	1	1	1			Path Problem	Path Problem	High Signal Region									0
iPSC_NPC	ENSG00000279792		ENSG00000279792	ENSG00000279792	TEC	TEC	1.35167	1.35	1.57	1.565	1	1	0.00206267	0.0278385			1_to_1	identical gene model		1	1	1	1	diff_parts_same_contig		GRC Housekeeping, Path Problem, Gap	GRC Housekeeping, Gap							0	MONDO_0100096	0.0056365	0
iPSC_NPC	ENSG00000279793		ENSG00000279793	ENSG00000279793	TEC	TEC					0	0					1_to_1	identical gene model		1	1	1	1	diff_parts_same_contig, new_contig_added													0
iPSC_NPC	ENSG00000279794		ENSG00000279794	ENSG00000279794	TEC	TEC	8.51167	8.50833	9.005	9	1	1	0.00206267	0.0278385			1_to_1	identical gene model		1	1	1	1	diff_parts_same_contig		Variation	Variation										0
iPSC_NPC	ENSG00000279795		ENSG00000279795	ENSG00000279795	TEC	TEC					0	0					1_to_1	identical gene model		1	1	1	1			Clone Problem, Path Problem	Path Problem										0
iPSC_NPC	ENSG00000279796		ENSG00000279796	ENSG00000279796	TEC	TEC					0	0					1_to_1	identical gene model		1	1	1	1	diff_parts_same_contig										0	MONDO_0100096	0.008381	0
iPSC_NPC	ENSG00000279797	LINC02339	ENSG00000279797	ENSG00000279797	lncRNA	lncRNA					0	0					1_to_1	identical gene model		2	2	1	1														0
iPSC_NPC	ENSG00000279798		ENSG00000279798	ENSG00000279798	TEC	TEC	1.342	1.342	1.46	1.46	1	1	0.00206267	0.0278385			1_to_1	identical gene model		1	1	1	1											0	EFO_0000519	0.011529	0
iPSC_NPC	ENSG00000279799		ENSG00000279799	ENSG00000279799	TEC	TEC	7.67667	7.67167	8.285	8.285	1	1	0.00206267	0.0278385			1_to_1	identical gene model		1	1	1	1	diff_parts_same_contig										0	Orphanet_3389	0.0056149	0
iPSC_NPC	ENSG00000279800	BCLAF1P2		ENSG00000279800		processed_pseudogene		3.23833		3.37		1					hg38_spec_gene				1		1	new_contig_added			Gap										0
iPSC_NPC	ENSG00000279801		ENSG00000279801	ENSG00000279801	TEC	TEC	0.948333	0.948333	0.565	0.565	1	1	0.00206267	0.0278385			1_to_1	identical gene model		1	1	1	1	diff_parts_same_contig			Localization Problem							0	EFO_0008511	0.0039679	0
iPSC_NPC	ENSG00000279803		ENSG00000279803	ENSG00000279803	TEC	TEC	0.516	0.516	0.47	0.47	1	1	0.00206267	0.0278385			1_to_1	identical gene model		1	1	1	1											0	MONDO_0100096	0.0086149	0
iPSC_NPC	ENSG00000279804	PRAMEF18	ENSG00000204491	ENSG00000279804	protein_coding	protein_coding					0	0					1_to_1	exon_length_diff	0.959282	3	3	1	1	new_contig_added	yes	GRC Housekeeping, Path Problem, Gap, Localization Problem	Gap, GRC Housekeeping, Missing sequence, Path Problem							0	EFO_0000279	0.094988	0
iPSC_NPC	ENSG00000279805		ENSG00000279805	ENSG00000279805	TEC	TEC					0	0					1_to_1	identical gene model		1	1	1	1	diff_parts_same_contig		Variation, Clone Problem	Variation, Clone Problem							0	MONDO_0100096	0.0077034	0
iPSC_NPC	ENSG00000279806		ENSG00000279806	ENSG00000279806	TEC	TEC					0	0					1_to_1	identical gene model		1	1	1	1	diff_parts_same_contig		GRC Housekeeping	GRC Housekeeping							0	EFO_0000305	0.037683	0
iPSC_NPC	ENSG00000279807		ENSG00000279807	ENSG00000279807	TEC	TEC	1.095	1.095	1.095	1.095	1	1	0.00206267	0.0278385			1_to_1	identical gene model		1	1	1	1														0
iPSC_NPC	ENSG00000279809		ENSG00000279809	ENSG00000279809	TEC	TEC					0	0					1_to_1	identical gene model		1	1	1	1	diff_parts_same_contig													0
iPSC_NPC	ENSG00000279810		ENSG00000279810	ENSG00000279810	TEC	TEC					0	0					1_to_1	identical gene model		1	1	1	1														0
iPSC_NPC	ENSG00000279811		ENSG00000279811	ENSG00000279811	TEC	TEC					0	0					1_to_1	identical gene model		1	1	1	1	diff_parts_same_contig										0	MONDO_0100339	0.0015182	0
iPSC_NPC	ENSG00000279812		ENSG00000279812	ENSG00000279812	TEC	TEC					0	0					1_to_1	identical gene model		1	1	1	1	diff_parts_same_contig										0	EFO_0003758	0.0042171	0
iPSC_NPC	ENSG00000279813		ENSG00000279813	ENSG00000279813	TEC	TEC	0.75		0.75		1	0					1_to_1	identical gene model		1	1	1	1			Gap	Gap										0
iPSC_NPC	ENSG00000279814		ENSG00000279814	ENSG00000279814	TEC	TEC					0	0					1_to_1	identical gene model		1	1	1	1				GRC Housekeeping							0	EFO_0002496	0.056346	0
iPSC_NPC	ENSG00000279815		ENSG00000279815	ENSG00000279815	TEC	TEC					0	0					1_to_1	identical gene model		1	1	1	1	diff_parts_same_contig		Unknown	Unknown										0
iPSC_NPC	ENSG00000279817		ENSG00000279817	ENSG00000279817	TEC	TEC	1.545	1.545	1.545	1.545	1	1	0.00206267	0.0278385			1_to_1	identical gene model		1	1	1	1				Clone Problem							0	MONDO_0018531	0.016926	0
iPSC_NPC	ENSG00000279818		ENSG00000279818	ENSG00000279818	TEC	TEC					0	0					1_to_1	identical gene model		1	1	1	1	diff_parts_same_contig													0
iPSC_NPC	ENSG00000279819		ENSG00000279819	ENSG00000279819	TEC	TEC	0.625	0.625	0.625	0.625	1	1	0.00206267	0.0278385			1_to_1	identical gene model		1	1	1	1				GRC Housekeeping							0	EFO_0002496;EFO_1001841	0.053419	0
iPSC_NPC	ENSG00000279821		ENSG00000279821	ENSG00000279821	TEC	TEC	20.53	20.5217	18.44	18.42	1	1	0.00206094	0.0278385			1_to_1	identical gene model		1	1	1	1											0	EFO_0002690	0.0055511	0
iPSC_NPC	ENSG00000279822		ENSG00000279822	ENSG00000279822	TEC	TEC	0.605	0.605	0.605	0.605	1	1	0.00206267	0.0278385			1_to_1	identical gene model		1	1	1	1	diff_parts_same_contig		Path Problem	Gap, GRC Housekeeping, Path Problem										0
iPSC_NPC	ENSG00000279825		ENSG00000279825	ENSG00000279825	TEC	TEC	0.21	0.21	0.215	0.215	1	1	0.00206267	0.0278385			1_to_1	identical gene model		1	1	1	1			Variation, GRC Housekeeping, Localization Problem	Variation	High Signal Region	High Signal Region								0
iPSC_NPC	ENSG00000279827		ENSG00000279827	ENSG00000279827	TEC	TEC	0.756667	0.756667	0.785	0.785	1	1	0.00206267	0.0278385			1_to_1	identical gene model		1	1	1	1											0	HP_0012864	0.0087974	0
iPSC_NPC	ENSG00000279829		ENSG00000279829	ENSG00000279829	TEC	TEC					0	0					1_to_1	identical gene model		1	1	1	1														0
iPSC_NPC	ENSG00000279833		ENSG00000279833	ENSG00000279833	lncRNA	lncRNA	0.878333	0.878333	0.895	0.895	1	1	0.00206267	0.0278385			1_to_1	identical gene model		1	1	1	1	diff_parts_same_contig		Clone Problem	Clone Problem							0	EFO_1000044	0.03477	0
iPSC_NPC	ENSG00000279834		ENSG00000279834	ENSG00000279834	TEC	TEC	0.13	0.13	0.13	0.13	1	1	0.00206267	0.0278385			1_to_1	identical gene model		1	1	1	1														0
iPSC_NPC	ENSG00000279835		ENSG00000279835	ENSG00000279835	TEC	TEC					0	0					1_to_1	identical gene model		1	1	1	1	diff_parts_same_contig										0	EFO_0000365	0.034393	0
iPSC_NPC	ENSG00000279836		ENSG00000279836	ENSG00000279836	TEC	TEC					0	0					1_to_1	identical gene model		1	1	1	1														0
iPSC_NPC	ENSG00000279837		ENSG00000279837	ENSG00000279837	TEC	TEC	9.44	9.44	9.23	9.225	1	1	0.00206267	0.0278385			1_to_1	identical gene model		1	1	1	1											0	EFO_0000365	0.043174	0
iPSC_NPC	ENSG00000279838		ENSG00000279838	ENSG00000279838	TEC	TEC	2.77	2.77167	2.315	2.315	1	1	0.00206269	0.0278385			1_to_1	identical gene model		1	1	1	1											0	EFO_0004249	0.0051786	0
iPSC_NPC	ENSG00000279839		ENSG00000279839	ENSG00000279839	TEC	TEC	0.4275	0.4275	0.285	0.285	1	1	0.00206267	0.0278385			1_to_1	identical gene model		1	1	1	1														0
iPSC_NPC	ENSG00000279840		ENSG00000279840	ENSG00000279840	TEC	TEC	0.14	0.14	0.14	0.14	0	0					1_to_1	identical gene model		1	1	1	1	diff_parts_same_contig													0
iPSC_NPC	ENSG00000279841		ENSG00000279841	ENSG00000279841	TEC	TEC	0.546	0.546	0.26	0.26	1	1	0.00206267	0.0278385			1_to_1	identical gene model		1	1	1	1											0	EFO_0000198	0.011286	0
iPSC_NPC	ENSG00000279842		ENSG00000279842	ENSG00000279842	TEC	TEC					0	0					1_to_1	identical gene model		1	1	1	1														0
iPSC_NPC	ENSG00000279844		ENSG00000279844	ENSG00000279844	TEC	TEC					0	0					1_to_1	identical gene model		1	1	1	1			Path Problem	Path Problem										0
iPSC_NPC	ENSG00000279845		ENSG00000279845	ENSG00000279845	TEC	TEC	2.17333	2.17333	2.55	2.55	1	1	0.00206267	0.0278385			1_to_1	identical gene model		1	1	1	1														0
iPSC_NPC	ENSG00000279846		ENSG00000279846	ENSG00000279846	TEC	TEC					0	0					1_to_1	identical gene model		1	1	1	1	diff_parts_same_contig										0	HP_0100806	0.0014396	0
iPSC_NPC	ENSG00000279847	LINC02906	ENSG00000279847	ENSG00000279847	lncRNA	lncRNA					0	0					1_to_1	identical gene model		3;3;2	3;3;2	3	3	diff_parts_same_contig			GRC Housekeeping										0
iPSC_NPC	ENSG00000279848		ENSG00000279848	ENSG00000279848	lncRNA	lncRNA					0	0					1_to_1	identical gene model		1	1	1	1	diff_parts_same_contig		Clone Problem	Clone Problem										0
iPSC_NPC	ENSG00000279851		ENSG00000279851	ENSG00000279851	lncRNA	lncRNA	0.32	0.31	0.32	0.31	0	0					1_to_1	identical gene model		2	2	1	1	diff_parts_same_contig		Localization Problem, GRC Housekeeping, Gap	Localization Problem, Gap, GRC Housekeeping		High Signal Region					0	EFO_0000400	0.0076303	0
iPSC_NPC	ENSG00000279852		ENSG00000279852	ENSG00000279852	TEC	TEC	0.46	0.46	0.5	0.5	1	1	0.00206267	0.0278385			1_to_1	identical gene model		1	1	1	1											0	MONDO_0100096	0.015875	0
iPSC_NPC	ENSG00000279853		ENSG00000279853	ENSG00000279853	TEC	TEC	0.342	0.342	0.38	0.38	1	1	0.00206267	0.0278385			1_to_1	identical gene model		1	1	1	1											0	EFO_0000365	0.042443	0
iPSC_NPC	ENSG00000279855		ENSG00000279855	ENSG00000279855	lncRNA	lncRNA					0	0					1_to_1	identical gene model		1	1	1	1	diff_parts_same_contig		Path Problem	Path Problem										0
iPSC_NPC	ENSG00000279856		ENSG00000279856	ENSG00000279856	TEC	TEC					0	0					1_to_1	identical gene model		1	1	1	1											0	EFO_0000365	0.043174	0
iPSC_NPC	ENSG00000279858		ENSG00000279858	ENSG00000279858	TEC	TEC					0	0					1_to_1	identical gene model		1	1	1	1	diff_parts_same_contig										0	EFO_0000641	0.0040006	0
iPSC_NPC	ENSG00000279859		ENSG00000279859	ENSG00000279859	TEC	TEC					0	0					1_to_1	identical gene model		1;1	1;1	2	2	diff_parts_same_contig		GRC Housekeeping, Localization Problem								0	EFO_1000189	0.0036174	0
iPSC_NPC	ENSG00000279860		ENSG00000279860	ENSG00000279860	TEC	TEC					0	0					1_to_1	identical gene model		1	1	1	1	diff_parts_same_contig													0
iPSC_NPC	ENSG00000279861		ENSG00000279861	ENSG00000279861	TEC	TEC	4.69	4.69	4.65	4.655	1	1	0.00206268	0.0278385			1_to_1	identical gene model		1	1	1	1											0	HP_0100806	0.0059744	0
iPSC_NPC	ENSG00000279862		ENSG00000279862	ENSG00000279862	TEC	TEC	0.54	0.54	0.54	0.54	0	0					1_to_1	identical gene model		1	1	1	1											0	EFO_0002496	0.049028	0
iPSC_NPC	ENSG00000279863		ENSG00000279863	ENSG00000279863	TEC	TEC	1.045	1.04333	1.04	1.04	1	1	0.00206267	0.0278385			1_to_1	identical gene model		1	1	1	1				GRC Housekeeping							0	EFO_0008510	0.0052793	0
iPSC_NPC	ENSG00000279864	NCOR1P4		ENSG00000279864		transcribed_processed_pseudogene						0					hg38_spec_gene				4;1		2	new_contig_added			GRC Housekeeping, Gap, Missing sequence, Localization Problem		High Signal Region								0
iPSC_NPC	ENSG00000279865		ENSG00000279865	ENSG00000279865	TEC	TEC	1.4	1.4	1.42	1.42	1	1	0.00206267	0.0278385			1_to_1	identical gene model		1	1	1	1	diff_parts_same_contig													0
iPSC_NPC	ENSG00000279869		ENSG00000279869	ENSG00000279869	TEC	TEC					0	0					1_to_1	identical gene model		1	1	1	1	diff_parts_same_contig													0
iPSC_NPC	ENSG00000279872		ENSG00000279872	ENSG00000279872	TEC	TEC	9.91	9.905	9.91	9.905	1	1	0.00206267	0.0278385			1_to_1	identical gene model		1	1	1	1	diff_parts_same_contig													0
iPSC_NPC	ENSG00000279873	LINC01126	ENSG00000279873	ENSG00000279873	lncRNA	lncRNA	4.30833	4.30833	3.615	3.61	1	1	0.00206268	0.0278385			1_to_1	identical gene model		1	1	1	1											0	MONDO_0005301	0.0029144	0
iPSC_NPC	ENSG00000279874		ENSG00000279874	ENSG00000279874	TEC	TEC					0	0					1_to_1	identical gene model		1	1	1	1			Path Problem	Path Problem							0	EFO_0000519	0.011989	0
iPSC_NPC	ENSG00000279875		ENSG00000279875	ENSG00000279875	TEC	TEC	0.49	0.49	0.49	0.49	1	1	0.00206267	0.0278385			1_to_1	identical gene model		1	1	1	1	diff_parts_same_contig													0
iPSC_NPC	ENSG00000279876		ENSG00000279876	ENSG00000279876	TEC	TEC					0	0					1_to_1	identical gene model		1	1	1	1			Path Problem	Path Problem										0
iPSC_NPC	ENSG00000279878		ENSG00000279878	ENSG00000279878	TEC	TEC	0.894	0.894	0.63	0.63	1	1	0.00206267	0.0278385			1_to_1	identical gene model		1	1	1	1			Variation	Variation							0	EFO_0000326	0.032597	0
iPSC_NPC	ENSG00000279879		ENSG00000279879	ENSG00000279879	TEC	TEC	0.861667	0.861667	0.855	0.855	1	1	0.00206267	0.0278385			1_to_1	identical gene model		1	1	1	1	diff_parts_same_contig		GRC Housekeeping	GRC Housekeeping							0	EFO_0001075	0.01695	0
iPSC_NPC	ENSG00000279880		ENSG00000279880	ENSG00000279880	TEC	TEC	2.06167	2.06167	1.58	1.58	1	1	0.00206268	0.0278385			1_to_1	identical gene model		1	1	1	1			Gap	Gap							0	EFO_0000365	0.040247	0
iPSC_NPC	ENSG00000279881		ENSG00000279881	ENSG00000279881	TEC	TEC	0.533333	0.533333	0.36	0.36	1	1	0.00206267	0.0278385			1_to_1	identical gene model		1	1	1	1														0
iPSC_NPC	ENSG00000279882		ENSG00000279882	ENSG00000279882	TEC	TEC	2.06	2.06	2.06	2.06	0	0					1_to_1	identical gene model		1	1	1	1	diff_parts_same_contig													0
iPSC_NPC	ENSG00000279883		ENSG00000279883	ENSG00000279883	TEC	TEC					0	0					1_to_1	identical gene model		1	1	1	1											0	EFO_1001841	0.047565	0
iPSC_NPC	ENSG00000279884		ENSG00000279884	ENSG00000279884	TEC	TEC					0	0					1_to_1	identical gene model		1	1	1	1											0	EFO_0001075	0.020793	0
iPSC_NPC	ENSG00000279885		ENSG00000279885	ENSG00000279885	TEC	TEC					0	0					1_to_1	identical gene model		1	1	1	1											0	EFO_0002496	0.061469	0
iPSC_NPC	ENSG00000279886		ENSG00000279886	ENSG00000279886	TEC	TEC	1.16	1.15	1.16	1.15	0	0					1_to_1	identical gene model		1	1	1	1				Localization Problem										0
iPSC_NPC	ENSG00000279887		ENSG00000279887	ENSG00000279887	TEC	TEC					0	0					1_to_1	identical gene model		1	1	1	1											0	EFO_0000707	0.046833	0
iPSC_NPC	ENSG00000279889		ENSG00000279889	ENSG00000279889	TEC	TEC					0	0					1_to_1	identical gene model		1	1	1	1														0
iPSC_NPC	ENSG00000279891	FLJ42393	ENSG00000279891	ENSG00000279891	TEC	TEC	0.8475	0.8475	0.545	0.545	1	1	0.00206267	0.0278385			1_to_1	identical gene model		1	1	1	1											0	EFO_0000707	0.049028	0
iPSC_NPC	ENSG00000279894		ENSG00000279894	ENSG00000279894	TEC	TEC	0.873333	0.873333	0.565	0.565	1	1	0.00206267	0.0278385			1_to_1	identical gene model		1	1	1	1			Localization Problem, Gap								0	EFO_0001663	0.012337	0
iPSC_NPC	ENSG00000279895			ENSG00000279895		unprocessed_pseudogene						0					hg38_spec_gene				10		1	new_contig_added			GRC Housekeeping, Localization Problem		High Signal Region								0
iPSC_NPC	ENSG00000279897	BIRC6-AS2	ENSG00000279897	ENSG00000279897	transcribed_unprocessed_pseudogene	transcribed_unprocessed_pseudogene	0.99	0.99	0.99	0.99	0	0					1_to_1	identical gene model		2;1;2	2;2;1	3	3	diff_parts_same_contig													0
iPSC_NPC	ENSG00000279900		ENSG00000279900	ENSG00000279900	TEC	TEC	5.45	5.452	4.57	4.57	1	1	0.00206267	0.0278385			1_to_1	identical gene model		1	1	1	1											0	EFO_0000365	0.037668	0
iPSC_NPC	ENSG00000279901		ENSG00000279901	ENSG00000279901	TEC	TEC	1.53667	1.53667	1.33	1.33	1	1	0.00206267	0.0278385			1_to_1	identical gene model		1	1	1	1														0
iPSC_NPC	ENSG00000279903	SLC7A2-IT1	ENSG00000279903	ENSG00000279903	TEC	TEC					0	0					1_to_1	identical gene model		1	1	1	1											0	Orphanet_99852;MONDO_0020505	0.36958	0
iPSC_NPC	ENSG00000279904		ENSG00000279904	ENSG00000279904	TEC	TEC					0	0					1_to_1	identical gene model		1	1	1	1			Path Problem	Path Problem										0
iPSC_NPC	ENSG00000279905		ENSG00000279905	ENSG00000279905	TEC	TEC	0.446	0.446	0.32	0.32	1	1	0.00206267	0.0278385			1_to_1	identical gene model		1	1	1	1			GRC Housekeeping	GRC Housekeeping							0	EFO_0000641	0.017902	0
iPSC_NPC	ENSG00000279907		ENSG00000279907	ENSG00000279907	TEC	TEC					0	0					1_to_1	identical gene model		1	1	1	1	diff_parts_same_contig										0	EFO_0000365	0.040979	0
iPSC_NPC	ENSG00000279908		ENSG00000279908	ENSG00000279908	TEC	TEC	0.115	0.115	0.115	0.115	1	1	0.00206267	0.0278385			1_to_1	identical gene model		1	1	1	1			GRC Housekeeping	GRC Housekeeping							0	EFO_0000702	0.0039763	0
iPSC_NPC	ENSG00000279910		ENSG00000279910	ENSG00000279910	TEC	TEC					0	0					1_to_1	identical gene model		1	1	1	1				GRC Housekeeping										0
iPSC_NPC	ENSG00000279912		ENSG00000279912	ENSG00000279912	TEC	TEC	0.225	0.225	0.185	0.185	1	1	0.00206267	0.0278385			1_to_1	identical gene model		1	1	1	1	diff_parts_same_contig		Missing sequence, Variation	Missing sequence, Variation	High Signal Region	High Signal Region								0
iPSC_NPC	ENSG00000279913		ENSG00000279913	ENSG00000279913	TEC	TEC					0	0					1_to_1	identical gene model		1	1	1	1														0
iPSC_NPC	ENSG00000279914		ENSG00000279914	ENSG00000279914	lncRNA	lncRNA					0	0					1_to_1	identical gene model		1	1	1	1	diff_parts_same_contig		Clone Problem	Clone Problem										0
iPSC_NPC	ENSG00000279917		ENSG00000279917	ENSG00000279917	TEC	TEC	0.176667	0.176667	0.16	0.16	1	1	0.00206267	0.0278385			1_to_1	identical gene model		1	1	1	1	diff_parts_same_contig										0	EFO_0000305	0.035494	0
iPSC_NPC	ENSG00000279918		ENSG00000279918	ENSG00000279918	TEC	TEC					0	0					1_to_1	identical gene model		1	1	1	1	diff_parts_same_contig		GRC Housekeeping, Localization Problem											0
iPSC_NPC	ENSG00000279919		ENSG00000279919	ENSG00000279919	TEC	TEC					0	0					1_to_1	identical gene model		1	1	1	1	diff_parts_same_contig													0
iPSC_NPC	ENSG00000279920	LINC01651	ENSG00000279920	ENSG00000279920	lncRNA	lncRNA					0	0					1_to_1	identical gene model		2;4	2;4	2	2	diff_parts_same_contig		Clone Problem	Clone Problem	High Signal Region	High Signal Region								0
iPSC_NPC	ENSG00000279923		ENSG00000279923	ENSG00000279923	TEC	TEC	0.984	0.984	0.69	0.69	1	1	0.00206267	0.0278385			1_to_1	identical gene model		1	1	1	1														0
iPSC_NPC	ENSG00000279924			ENSG00000279924		unprocessed_pseudogene						0					hg38_spec_gene				4		1				Clone Problem, Localization Problem										0
iPSC_NPC	ENSG00000279925		ENSG00000279925	ENSG00000279925	TEC	TEC					0	0					1_to_1	identical gene model		1	1	1	1	diff_parts_same_contig													0
iPSC_NPC	ENSG00000279926		ENSG00000279926	ENSG00000279926	TEC	TEC	3.03333	3.03167	2.57	2.57	1	1	0.00206267	0.0278385			1_to_1	identical gene model		1	1	1	1											0	EFO_0000305	0.042419	0
iPSC_NPC	ENSG00000279927		ENSG00000279927	ENSG00000279927	lncRNA	lncRNA					0	0					1_to_1	identical gene model		1	1	1	1	diff_parts_same_contig		Variation, Clone Problem	Variation, Clone Problem										0
iPSC_NPC	ENSG00000279928	DDX11L17	ENSG00000279928	ENSG00000279928	unprocessed_pseudogene	unprocessed_pseudogene					0	0					1_to_1	exon_count_diff		8	5	1	1	new_contig_added		Missing sequence, Path Problem	Gap	High Signal Region	High Signal Region								0
iPSC_NPC	ENSG00000279929		ENSG00000279929	ENSG00000279929	TEC	TEC					0	0					1_to_1	identical gene model		1	1	1	1	diff_parts_same_contig		Gap	Gap							0	EFO_0000702	0.0088961	0
iPSC_NPC	ENSG00000279930		ENSG00000279930	ENSG00000279930	TEC	TEC	2.33833	2.33833	2.195	2.195	1	1	0.00206267	0.0278385			1_to_1	identical gene model		1	1	1	1														0
iPSC_NPC	ENSG00000279931		ENSG00000279931	ENSG00000279931	TEC	TEC					0	0					1_to_1	identical gene model		1	1	1	1														0
iPSC_NPC	ENSG00000279932		ENSG00000279932	ENSG00000279932	lncRNA	lncRNA					0	0					1_to_1	identical gene model		1	1	1	1											0	EFO_0000707	0.025313	0
iPSC_NPC	ENSG00000279933		ENSG00000279933	ENSG00000279933	TEC	TEC					0	0					1_to_1	identical gene model		1	1	1	1			Clone Problem	Clone Problem							0	EFO_0000305	0.021672	0
iPSC_NPC	ENSG00000279935		ENSG00000279935	ENSG00000279935	TEC	TEC					0	0					1_to_1	identical gene model		1	1	1	1														0
iPSC_NPC	ENSG00000279936		ENSG00000279936	ENSG00000279936	TEC	TEC	0.6475	0.645	0.49	0.49	1	1	0.00206267	0.0278385			1_to_1	identical gene model		1	1	1	1	diff_parts_same_contig										0	EFO_1000044	0.039515	0
iPSC_NPC	ENSG00000279939		ENSG00000279939	ENSG00000279939	TEC	TEC					0	0					1_to_1	identical gene model		1	1	1	1	diff_parts_same_contig													0
iPSC_NPC	ENSG00000279940		ENSG00000279940	ENSG00000279940	TEC	TEC					0	0					1_to_1	identical gene model		1	1	1	1											0	HP_0001636	0.0036598	0
iPSC_NPC	ENSG00000279942		ENSG00000279942	ENSG00000279942	TEC	TEC	0.17	0.17	0.18	0.18	1	1	0.00206267	0.0278385			1_to_1	identical gene model		1	1	1	1			Variation, GRC Housekeeping	GRC Housekeeping							0	EFO_0000305	0.010759	0
iPSC_NPC	ENSG00000279943	FLJ38576	ENSG00000279943	ENSG00000279943	TEC	TEC	0.155	0.332	0.155	0.33	1	1	-1.44354	0.0278385			1_to_1	identical gene model		1	1	1	1	diff_parts_same_contig		GRC Housekeeping											0
iPSC_NPC	ENSG00000279945		ENSG00000279945	ENSG00000279945	TEC	TEC	1.42	1.42	1.42	1.42	0	0					1_to_1	identical gene model		1	1	1	1														0
iPSC_NPC	ENSG00000279946		ENSG00000279946	ENSG00000279946	TEC	TEC					0	0					1_to_1	identical gene model		1	1	1	1	new_contig_added, diff_parts_same_contig		Path Problem	Path Problem							0	EFO_0002496	0.043463	0
iPSC_NPC	ENSG00000279948		ENSG00000279948	ENSG00000279948	TEC	TEC	0.526667	0.525	0.435	0.43	1	1	0.00206267	0.0278385			1_to_1	identical gene model		1	1	1	1											0	EFO_0000365	0.037668	0
iPSC_NPC	ENSG00000279949		ENSG00000279949	ENSG00000279949	lncRNA	lncRNA	3.18	3.18	3.18	3.18	0	0					1_to_1	identical gene model		1	1	1	1			Variation, Path Problem, GRC Housekeeping	Variation, Path Problem							0	EFO_0000641	0.0020565	0
iPSC_NPC	ENSG00000279951		ENSG00000279951	ENSG00000279951	TEC	TEC	0.5725	0.57	0.565	0.565	1	1	0.00206267	0.0278385			1_to_1	identical gene model		1	1	1	1	diff_parts_same_contig													0
iPSC_NPC	ENSG00000279952		ENSG00000279952	ENSG00000279952	TEC	TEC					0	0					1_to_1	identical gene model		1	1	1	1											0	EFO_0000326	0.034046	0
iPSC_NPC	ENSG00000279953		ENSG00000279953	ENSG00000279953	TEC	TEC	0.755	0.755	0.685	0.685	1	1	0.00206267	0.0278385			1_to_1	identical gene model		1	1	1	1	diff_parts_same_contig										0	EFO_1000044	0.03732	0
iPSC_NPC	ENSG00000279954		ENSG00000279954	ENSG00000279954	lncRNA	lncRNA	1.69	1.69	1.7	1.7	1	1	0.00206267	0.0278385			1_to_1	identical gene model		1	1	1	1			Clone Problem	Clone Problem										0
iPSC_NPC	ENSG00000279955		ENSG00000279955	ENSG00000279955	transcribed_unprocessed_pseudogene	transcribed_unprocessed_pseudogene					0	0					1_to_1	identical gene model		2;6	6	2	1	diff_parts_same_contig		Gap, GRC Housekeeping, Path Problem	Localization Problem, Gap, GRC Housekeeping, Path Problem	High Signal Region	High Signal Region								0
iPSC_NPC	ENSG00000279956		ENSG00000279956	ENSG00000279956	protein_coding	protein_coding	0.29	0.29	0.29	0.29	0	0					1_to_1	identical gene model		13	13	1	1	diff_parts_same_contig, new_contig_added													0
iPSC_NPC	ENSG00000279957		ENSG00000279957	ENSG00000279957	TEC	TEC					0	0					1_to_1	identical gene model		1	1	1	1			Variation, Path Problem	Variation, Path Problem							0	EFO_1001841	0.049028	0
iPSC_NPC	ENSG00000279958		ENSG00000279958	ENSG00000279958	TEC	TEC					0	0					1_to_1	identical gene model		1	1	1	1											0	EFO_0002496	0.042014	0
iPSC_NPC	ENSG00000279959		ENSG00000279959	ENSG00000279959	TEC	TEC					0	0					1_to_1	identical gene model		1	1	1	1	diff_parts_same_contig		Variation	Variation										0
iPSC_NPC	ENSG00000279960		ENSG00000279960	ENSG00000279960	TEC	TEC					0	0					1_to_1	identical gene model		1	1	1	1	diff_parts_same_contig, new_contig_added													0
iPSC_NPC	ENSG00000279961	OR8U3	ENSG00000279961	ENSG00000279961	protein_coding	protein_coding					0	0					1_to_1	identical gene model		1	1	1	1	diff_parts_same_contig		Variation, GRC Housekeeping	Variation, GRC Housekeeping							0	EFO_0000220	0.051806	0
iPSC_NPC	ENSG00000279962		ENSG00000279962	ENSG00000279962	TEC	TEC					0	0					1_to_1	identical gene model		1	1	1	1											0	EFO_0000384	0.0016648	0
iPSC_NPC	ENSG00000279964		ENSG00000279964	ENSG00000279964	TEC	TEC	0.33	0.33	0.33	0.33	1	1	0.00206267	0.0278385			1_to_1	identical gene model		1	1	1	1	diff_parts_same_contig										0	EFO_0000198	0.0016904	0
iPSC_NPC	ENSG00000279965	LINC03032	ENSG00000279965	ENSG00000279965	TEC	TEC	0.3	0.3	0.24	0.24	1	1	0.00206267	0.0278385			1_to_1	identical gene model		1	1	1	1	diff_parts_same_contig										0	EFO_0000384	0.013469	0
iPSC_NPC	ENSG00000279966		ENSG00000279966	ENSG00000279966	unprocessed_pseudogene	unprocessed_pseudogene					0	0					1_to_1	identical gene model		1	1	1	1	diff_parts_same_contig													0
iPSC_NPC	ENSG00000279967			ENSG00000279967		TEC						0					hg38_spec_gene				1		1	new_contig_added			Clone Problem, GRC Housekeeping, Localization Problem		High Signal Region								0
iPSC_NPC	ENSG00000279968	CCDC28A-AS1	ENSG00000279968	ENSG00000279968	lncRNA	lncRNA	2.99167	2.99167	3.14	3.14	1	1	0.00206267	0.0278385			1_to_1	identical gene model		5;4	4;5	2	2	diff_parts_same_contig										0	EFO_0001663	0.017562	0
iPSC_NPC	ENSG00000279970		ENSG00000279970	ENSG00000279970	TEC	TEC	2.58833	2.585	3.015	3.01	1	1	0.00206267	0.0278385			1_to_1	identical gene model		1	1	1	1											0	EFO_0005044	0.0054764	0
iPSC_NPC	ENSG00000279971		ENSG00000279971	ENSG00000279971	TEC	TEC	0.26	0.26	0.26	0.26	0	0					1_to_1	identical gene model		1	1	1	1	diff_parts_same_contig													0
iPSC_NPC	ENSG00000279972		ENSG00000279972	ENSG00000279972	TEC	TEC	4.91	4.91	4.91	4.91	0	0					1_to_1	identical gene model		1	1	1	1														0
iPSC_NPC	ENSG00000279973			ENSG00000279973		lncRNA						0					hg38_spec_gene				2		1	diff_parts_same_contig			Localization Problem, Path Problem		High Signal Region								0
iPSC_NPC	ENSG00000279976		ENSG00000279976	ENSG00000279976	TEC	TEC	0.85	0.85	0.85	0.85	0	0					1_to_1	identical gene model		1	1	1	1														0
iPSC_NPC	ENSG00000279977		ENSG00000279977	ENSG00000279977	TEC	TEC	0.285	0.285	0.285	0.285	1	1	0.00206267	0.0278385			1_to_1	identical gene model		1	1	1	1	diff_parts_same_contig										0	EFO_1001841	0.043463	0
iPSC_NPC	ENSG00000279979		ENSG00000279979	ENSG00000279979	TEC	TEC					0	0					1_to_1	identical gene model		1	1	1	1	diff_parts_same_contig													0
iPSC_NPC	ENSG00000279980	GABARAPL3		ENSG00000279980		TEC		0.17		0.17		0					hg38_spec_gene				1		1											0	EFO_0000504;EFO_0000621;EFO_1000044	0.0036958	0
iPSC_NPC	ENSG00000279981		ENSG00000279981	ENSG00000279981	TEC	TEC	0.15	0.15	0.15	0.15	0	0					1_to_1	identical gene model		1	1	1	1											0	EFO_1000044	0.03732	0
iPSC_NPC	ENSG00000279982		ENSG00000279982	ENSG00000279982	TEC	TEC	0.2	0.2	0.205	0.205	1	1	0.00206267	0.0278385			1_to_1	identical gene model		1	1	1	1											0	MONDO_0100096	0.011337	0
iPSC_NPC	ENSG00000279983		ENSG00000279983	ENSG00000279983	protein_coding	protein_coding	1.1	1.1	1.1	1.1	1	1	0.00206267	0.0278385			1_to_1	identical gene model		2	2	1	1	new_contig_added		Path Problem, Variation	Path Problem, Variation										0
iPSC_NPC	ENSG00000279985		ENSG00000279985	ENSG00000279985	TEC	TEC					0	0					1_to_1	identical gene model		1	1	1	1											0	EFO_0002496	0.051224	0
iPSC_NPC	ENSG00000279987		ENSG00000279987	ENSG00000279987	lncRNA	lncRNA					0	0					1_to_1	identical gene model		1	1	1	1			GRC Housekeeping, Localization Problem, Clone Problem	GRC Housekeeping, Localization Problem, Clone Problem	High Signal Region	High Signal Region								0
iPSC_NPC	ENSG00000279989		ENSG00000279989	ENSG00000279989	TEC	TEC	17.6833	17.6783	16.205	16.195	1	1	0.00206268	0.0278385			1_to_1	identical gene model		1	1	1	1														0
iPSC_NPC	ENSG00000279990	RPSAP68	ENSG00000279990	ENSG00000279990	processed_pseudogene	processed_pseudogene					0	0					1_to_1	identical gene model		1	1	1	1			GRC Housekeeping, Localization Problem, Gap	Localization Problem, Gap, GRC Housekeeping		High Signal Region								0
iPSC_NPC	ENSG00000279991		ENSG00000279991	ENSG00000279991	TEC	TEC	0.17	0.17	0.17	0.17	0	0					1_to_1	identical gene model		1	1	1	1											0	EFO_0002496	0.053419	0
iPSC_NPC	ENSG00000279993		ENSG00000279993	ENSG00000279993	TEC	TEC					0	0					1_to_1	identical gene model		1	1	1	1											0	EFO_0000365	0.037668	0
iPSC_NPC	ENSG00000279994		ENSG00000279994	ENSG00000279994	TEC	TEC					0	0					1_to_1	identical gene model		1	1	1	1			GRC Housekeeping											0
iPSC_NPC	ENSG00000279995		ENSG00000279995	ENSG00000279995	TEC	TEC	23.18	23.19	23.18	23.19	0	0					1_to_1	identical gene model		1	1	1	1			Variation	Variation										0
iPSC_NPC	ENSG00000279996		ENSG00000279996	ENSG00000279996	TEC	TEC	0.2875	0.2875	0.275	0.275	1	1	0.00206267	0.0278385			1_to_1	identical gene model		1	1	1	1	diff_parts_same_contig, new_contig_added		Path Problem	Path Problem							0	EFO_1001841	0.04032	0
iPSC_NPC	ENSG00000279997		ENSG00000279997	ENSG00000279997	TEC	TEC					0	0					1_to_1	identical gene model		1	1	1	1											0	MONDO_0018531	0.024265	0
iPSC_NPC	ENSG00000279998		ENSG00000279998	ENSG00000279998	lncRNA	lncRNA					0	0					1_to_1	exon_length_diff	0.984505	3	3	1	1	new_contig_added		Variation, GRC Housekeeping	GRC Housekeeping, Localization Problem		High Signal Region								0
iPSC_NPC	ENSG00000280000		ENSG00000280000	ENSG00000280000	TEC	TEC					0	0					1_to_1	identical gene model		1	1	1	1														0
iPSC_NPC	ENSG00000280002		ENSG00000280002	ENSG00000280002	TEC	TEC	0.24	0.24	0.24	0.24	0	0					1_to_1	identical gene model		1	1	1	1											0	MONDO_0100096	0.0089534	0
iPSC_NPC	ENSG00000280003		ENSG00000280003	ENSG00000280003	TEC	TEC	0.415	0.415	0.415	0.415	1	1	0.00206267	0.0278385			1_to_1	identical gene model		1	1	1	1	diff_parts_same_contig										0	EFO_0000305	0.03732	0
iPSC_NPC	ENSG00000280004		ENSG00000280004	ENSG00000280004	pseudogene	pseudogene					0	0					1_to_1	exon_count_diff		1	2	1	1	diff_parts_same_contig													0
iPSC_NPC	ENSG00000280005		ENSG00000280005	ENSG00000280005	lncRNA	lncRNA	1.31	1.31	1.31	1.31	0	0					1_to_1	identical gene model		1	1	1	1			Variation	Variation										0
iPSC_NPC	ENSG00000280007		ENSG00000280007	ENSG00000280007	lncRNA	lncRNA	0.401667	0.411667	0.4	0.405	1	1	-0.0501937	0.205856			1_to_1	exon_length_diff	0.987753	1	1	1	1	new_contig_added, diff_parts_same_contig		Gap, Clone Problem	Gap, Clone Problem							0	EFO_0002609	0.001928	0
iPSC_NPC	ENSG00000280009		ENSG00000280009	ENSG00000280009	TEC	TEC					0	0					1_to_1	identical gene model		1	1	1	1														0
iPSC_NPC	ENSG00000280010		ENSG00000280010	ENSG00000280010	TEC	TEC	1.75167	1.75	1.75	1.75	1	1	0.00206267	0.0278385			1_to_1	identical gene model		1	1	1	1	diff_parts_same_contig													0
iPSC_NPC	ENSG00000280011		ENSG00000280011	ENSG00000280011	lncRNA	lncRNA					0	0	0.00206267	0.0278385			1_to_1	identical gene model		1	1	1	1			Clone Problem	Clone Problem							0	EFO_0000729	0.0072694	0
iPSC_NPC	ENSG00000280012	RPL23AP61	ENSG00000280012	ENSG00000280012	processed_pseudogene	processed_pseudogene					0	0					1_to_1	identical gene model		1	1	1	1	diff_parts_same_contig		Gap, GRC Housekeeping, Path Problem	Path Problem, Gap, GRC Housekeeping										0
iPSC_NPC	ENSG00000280013		ENSG00000280013	ENSG00000280013	processed_pseudogene	processed_pseudogene					0	0					1_to_1	identical gene model		1	1	1	1	new_contig_added, diff_parts_same_contig		GRC Housekeeping	GRC Housekeeping		High Signal Region								0
iPSC_NPC	ENSG00000280014		ENSG00000280014	ENSG00000280014	TEC	TEC	1.44	1.44	1.44	1.44	1	1	0.00206267	0.0278385			1_to_1	identical gene model	0.999151	1	1	1	1	new_contig_added, diff_parts_same_contig		GRC Housekeeping, Path Problem	GRC Housekeeping, Path Problem							0	EFO_1000044	0.03477	0
iPSC_NPC	ENSG00000280015		ENSG00000280015	ENSG00000280015	TEC	TEC					0	0					1_to_1	identical gene model		1	1	1	1			GRC Housekeeping, Localization Problem											0
iPSC_NPC	ENSG00000280016		ENSG00000280016	ENSG00000280016	TEC	TEC					0	0					1_to_1	identical gene model		1	1	1	1														0
iPSC_NPC	ENSG00000280017		ENSG00000280017	ENSG00000280017	TEC	TEC					0	0					1_to_1	identical gene model		1	1	1	1											0	EFO_0005044	0.0022259	0
iPSC_NPC	ENSG00000280018			ENSG00000280018		lncRNA		56.0467		55.11		1					hg38_spec_gene				5;3;3;3		4	new_contig_added			GRC Housekeeping, Localization Problem		High Signal Region					0	EFO_0005842	0.025999	0
iPSC_NPC	ENSG00000280019			ENSG00000280019		unprocessed_pseudogene						0					hg38_spec_gene				10		1	new_contig_added			GRC Housekeeping		High Signal Region								0
iPSC_NPC	ENSG00000280020		ENSG00000280020	ENSG00000280020	TEC	TEC	1.09833	1.1	0.58	0.58	1	1	0.00206267	0.0278385			1_to_1	identical gene model		1;1	1;1	2	2														0
iPSC_NPC	ENSG00000280021	OR51F1	ENSG00000280021	ENSG00000280021	protein_coding	protein_coding					0	0					1_to_1	identical gene model		1;1	1;1	2	2	diff_parts_same_contig										0	MONDO_0024622	0.21967	0
iPSC_NPC	ENSG00000280022		ENSG00000280022	ENSG00000280022	TEC	TEC	1.615	1.605	1.615	1.605	1	1	0.00206267	0.0278385			1_to_1	identical gene model		1	1	1	1	diff_parts_same_contig		Unknown, Variation, Path Problem, Gap, GRC Housekeeping	Unknown, Variation, GRC Housekeeping, Gap	High Signal Region	Low Mappability					0	EFO_0000365	0.042443	0
iPSC_NPC	ENSG00000280023		ENSG00000280023	ENSG00000280023	TEC	TEC	1.84667	1.84333	2.09	2.09	1	1	0.00206267	0.0278385			1_to_1	identical gene model		1	1	1	1											0	MONDO_0100339	0.0015375	0
iPSC_NPC	ENSG00000280024		ENSG00000280024	ENSG00000280024	TEC	TEC					0	0					1_to_1	identical gene model		1	1	1	1														0
iPSC_NPC	ENSG00000280025		ENSG00000280025	ENSG00000280025	lncRNA	lncRNA	0.175	0.175	0.175	0.175	1	1	0.00206267	0.0278385			1_to_1	identical gene model		1	1	1	1	diff_parts_same_contig		Clone Problem	Clone Problem							0	EFO_0000305	0.040074	0
iPSC_NPC	ENSG00000280026		ENSG00000280026	ENSG00000280026	lncRNA	lncRNA					0	0					1_to_1	identical gene model		1	1	1	1	diff_parts_same_contig		Path Problem	Path Problem										0
iPSC_NPC	ENSG00000280027		ENSG00000280027	ENSG00000280027	TEC	TEC	0.28	0.28	0.28	0.28	0	0					1_to_1	identical gene model		1	1	1	1											0	HP_0100806	0.027808	0
iPSC_NPC	ENSG00000280028		ENSG00000280028	ENSG00000280028	TEC	TEC	1.79333	1.79333	1	1	1	1	0.00206267	0.0278385			1_to_1	identical gene model		1	1	1	1	diff_parts_same_contig		GRC Housekeeping, Path Problem, Gap	GRC Housekeeping, Gap										0
iPSC_NPC	ENSG00000280029		ENSG00000280029	ENSG00000280029	lncRNA	lncRNA	3.176	1.9925	2.28	1.145	1	1	0.884934	0.238074			1_to_1	identical gene model		2;2;3;2;2;2	2;2;2;2;3;2	6	6	new_contig_added		Clone Problem, Path Problem, Variation	Clone Problem, Path Problem, Variation							0	HP_0012864	0.011565	0
iPSC_NPC	ENSG00000280032		ENSG00000280032	ENSG00000280032	TEC	TEC					0	0					1_to_1	identical gene model		1	1	1	1											0	EFO_0000673	0.0045465	0
iPSC_NPC	ENSG00000280033		ENSG00000280033	ENSG00000280033	TEC	TEC	2.815	2.81167	2.21	2.205	1	1	0.00206267	0.0278385			1_to_1	identical gene model		1	1	1	1														0
iPSC_NPC	ENSG00000280035		ENSG00000280035	ENSG00000280035	TEC	TEC	0.465	0.465	0.465	0.465	1	1	0.00206267	0.0278385			1_to_1	identical gene model		1	1	1	1	diff_parts_same_contig			GRC Housekeeping							0	EFO_0005578	0.019756	0
iPSC_NPC	ENSG00000280036		ENSG00000280036	ENSG00000280036	lncRNA	lncRNA	0.39	0.39	0.39	0.39	0	0					1_to_1	identical gene model		1	1	1	1											0	EFO_0002496	0.042014	0
iPSC_NPC	ENSG00000280037		ENSG00000280037	ENSG00000280037	TEC	TEC	2.37667	2.37667	1.82	1.82	1	1	0.00206267	0.0278385			1_to_1	identical gene model		1	1	1	1											0	EFO_0000365	0.037668	0
iPSC_NPC	ENSG00000280038	DNM1P41	ENSG00000280038	ENSG00000280038	TEC	TEC	0.44	0.48	0.365	0.23	1	1	-0.446433	0.169188			1_to_1	identical gene model		1	1	1	1	diff_parts_same_contig		GRC Housekeeping, Gap	Gap, GRC Housekeeping	High Signal Region									0
iPSC_NPC	ENSG00000280039	RN7SKP23	ENSG00000280039	ENSG00000280039	TEC	TEC	0.456	0.456	0.45	0.45	1	1	0.00206267	0.0278385			1_to_1	identical gene model		1	1	1	1														0
iPSC_NPC	ENSG00000280040		ENSG00000280040	ENSG00000280040	TEC	TEC					0	0					1_to_1	identical gene model		1	1	1	1	new_contig_added, diff_parts_same_contig		Clone Problem, GRC Housekeeping								0	EFO_0000365	0.014875	0
iPSC_NPC	ENSG00000280042		ENSG00000280042	ENSG00000280042	TEC	TEC	0.893333	0.886667	0.72	0.71	1	1	0.00206267	0.0278385			1_to_1	identical gene model		1	1	1	1	diff_parts_same_contig										0	EFO_1001841	0.044911	0
iPSC_NPC	ENSG00000280043		ENSG00000280043	ENSG00000280043	TEC	TEC					0	0					1_to_1	identical gene model		1	1	1	1			GRC Housekeeping, Localization Problem		High Signal Region	High Signal Region								0
iPSC_NPC	ENSG00000280044		ENSG00000280044	ENSG00000280044	TEC	TEC					0	0					1_to_1	identical gene model		1	1	1	1											0	EFO_0002496	0.041585	0
iPSC_NPC	ENSG00000280046		ENSG00000280046	ENSG00000280046	TEC	TEC	1.32833	1.32833	1.23	1.23	1	1	0.00206284	0.0278385			1_to_1	identical gene model		1	1	1	1	diff_parts_same_contig													0
iPSC_NPC	ENSG00000280047		ENSG00000280047	ENSG00000280047	TEC	TEC	0.911667	0.91	0.76	0.76	1	1	0.00206267	0.0278385			1_to_1	identical gene model		1	1	1	1	diff_parts_same_contig													0
iPSC_NPC	ENSG00000280048		ENSG00000280048	ENSG00000280048	TEC	TEC	0.176667	0.176667	0.13	0.13	1	1	0.00206267	0.0278385			1_to_1	identical gene model		1	1	1	1											0	EFO_1001974	0.0092991	0
iPSC_NPC	ENSG00000280049		ENSG00000280049	ENSG00000280049	TEC	TEC					0	0					1_to_1	identical gene model		1	1	1	1	diff_parts_same_contig													0
iPSC_NPC	ENSG00000280051		ENSG00000280051	ENSG00000280051	TEC	TEC					0	0					1_to_1	identical gene model		1	1	1	1	diff_parts_same_contig													0
iPSC_NPC	ENSG00000280053		ENSG00000280053	ENSG00000280053	TEC	TEC	0.468333	0.468333	0.425	0.425	1	1	0.00206267	0.0278385			1_to_1	identical gene model		1	1	1	1														0
iPSC_NPC	ENSG00000280054		ENSG00000280054	ENSG00000280054	TEC	TEC	0.864	0.864	0.73	0.73	1	1	0.00206267	0.0278385			1_to_1	identical gene model		1	1	1	1											0	MONDO_0100096	0.0079361	0
iPSC_NPC	ENSG00000280055	LINC02912	ENSG00000280055	ENSG00000280055	lncRNA	lncRNA	0.55	0.55	0.57	0.57	1	1	0.00206267	0.0278385			1_to_1	identical gene model		1	1	1	1				GRC Housekeeping							0	EFO_0000365	0.0093136	0
iPSC_NPC	ENSG00000280056		ENSG00000280056	ENSG00000280056	TEC	TEC					0	0					1_to_1	identical gene model		1	1	1	1														0
iPSC_NPC	ENSG00000280057		ENSG00000280057	ENSG00000280057	TEC	TEC	1.805	1.80167	1.91	1.9	1	1	0.00206267	0.0278385			1_to_1	identical gene model		1	1	1	1											0	MONDO_0100096	0.010841	0
iPSC_NPC	ENSG00000280058		ENSG00000280058	ENSG00000280058	TEC	TEC					0	0					1_to_1	identical gene model		1	1	1	1	diff_parts_same_contig										0	EFO_1001006	0.0014348	0
iPSC_NPC	ENSG00000280059		ENSG00000280059	ENSG00000280059	TEC	TEC	0.12	0.12	0.12	0.12	0	0					1_to_1	identical gene model		1	1	1	1											0	EFO_0000305	0.046101	0
iPSC_NPC	ENSG00000280060		ENSG00000280060	ENSG00000280060	TEC	TEC					0	0					1_to_1	identical gene model		1	1	1	1	diff_parts_same_contig													0
iPSC_NPC	ENSG00000280061		ENSG00000280061	ENSG00000280061	TEC	TEC	0.4	0.4	0.37	0.37	1	1	0.00206267	0.0278385			1_to_1	identical gene model		1	1	1	1	diff_parts_same_contig										0	EFO_0005842	0.012868	0
iPSC_NPC	ENSG00000280062		ENSG00000280062	ENSG00000280062	TEC	TEC	0.59	0.59	0.67	0.67	1	1	0.00206267	0.0278385			1_to_1	identical gene model		1	1	1	1														0
iPSC_NPC	ENSG00000280063		ENSG00000280063	ENSG00000280063	TEC	TEC	13.715	13.7117	14.25	14.245	1	1	0.0020643	0.0278385			1_to_1	identical gene model		1	1	1	1	diff_parts_same_contig		GRC Housekeeping	GRC Housekeeping										0
iPSC_NPC	ENSG00000280064		ENSG00000280064	ENSG00000280064	TEC	TEC					0	0					1_to_1	identical gene model		1	1	1	1			Clone Problem	Clone Problem										0
iPSC_NPC	ENSG00000280067		ENSG00000280067	ENSG00000280067	TEC	TEC	3.07667	3.07667	2.545	2.545	1	1	0.00206274	0.0278385			1_to_1	identical gene model		1	1	1	1														0
iPSC_NPC	ENSG00000280068		ENSG00000280068	ENSG00000280068	TEC	TEC	2.13333	2.13	1.92	1.92	1	1	0.00206267	0.0278385			1_to_1	identical gene model		1	1	1	1														0
iPSC_NPC	ENSG00000280069		ENSG00000280069	ENSG00000280069	TEC	TEC	1.48333	1.48333	1.375	1.375	1	1	0.00206267	0.0278385			1_to_1	identical gene model		1	1	1	1	diff_parts_same_contig										0	EFO_0000676	0.0037018	0
iPSC_NPC	ENSG00000280070		ENSG00000280070	ENSG00000280070	TEC	TEC	0.165	0.165	0.165	0.165	1	1	0.00206267	0.0278385			1_to_1	identical gene model		1	1	1	1											0	EFO_0000305	0.012418	0
iPSC_NPC	ENSG00000280071		ENSG00000280071	ENSG00000280071	protein_coding	protein_coding		11.738		9.78	0	1					1_to_1	identical gene model		6;7;2;4;5;6;6;5;3;6;5	6;7;2;4;5;6;6;5;3;6;5	11	11	new_contig_added		Path Problem, GRC Housekeeping	Path Problem, GRC Housekeeping		High Signal Region					0	EFO_0003929	0.0016644	0
iPSC_NPC	ENSG00000280073		ENSG00000280073	ENSG00000280073	TEC	TEC	0.505	0.505	0.385	0.385	1	1	0.00206267	0.0278385			1_to_1	identical gene model		1	1	1	1	diff_parts_same_contig										0	EFO_0000365	0.046101	0
iPSC_NPC	ENSG00000280077		ENSG00000280077	ENSG00000280077	TEC	TEC	5.795	7.16667	6.08	7.485	1	1	-0.319796	0.0278385			1_to_1	identical gene model		1	1	1	1	diff_parts_same_contig		Gap, Path Problem, GRC Housekeeping, Localization Problem	Gap, GRC Housekeeping	High Signal Region	High Signal Region					0	EFO_0000637	0.016088	0
iPSC_NPC	ENSG00000280078		ENSG00000280078	ENSG00000280078	TEC	TEC	0.326667	0.326667	0.34	0.34	1	1	0.00206267	0.0278385			1_to_1	identical gene model		1	1	1	1	diff_parts_same_contig													0
iPSC_NPC	ENSG00000280079		ENSG00000280079	ENSG00000280079	TEC	TEC	22.615	22.605	22.72	22.7	1	1	0.00207022	0.0278385			1_to_1	identical gene model		1	1	1	1	diff_parts_same_contig										0	EFO_0001064	0.064396	0
iPSC_NPC	ENSG00000280080	TBC1D22A-AS1	ENSG00000280080	ENSG00000280080	lncRNA	lncRNA	0.32	0.32	0.34	0.34	1	1	0.00206267	0.0278385			1_to_1	identical gene model		1;1	1;1	2	2			Clone Problem	Clone Problem							0	EFO_0000305	0.022469	0
iPSC_NPC	ENSG00000280081	LINC01667		ENSG00000280081		transcribed_processed_pseudogene						0					hg38_spec_gene				2;6;3;6;1;5		6	diff_parts_same_contig			Localization Problem, Gap, Missing sequence, GRC Housekeeping										0
iPSC_NPC	ENSG00000280082		ENSG00000280082	ENSG00000280082	TEC	TEC					0	0					1_to_1	identical gene model		1	1	1	1	diff_parts_same_contig		GRC Housekeeping	GRC Housekeeping										0
iPSC_NPC	ENSG00000280083		ENSG00000280083	ENSG00000280083	TEC	TEC	0.871667	0.871667	0.795	0.795	1	1	0.00206267	0.0278385			1_to_1	identical gene model		1	1	1	1														0
iPSC_NPC	ENSG00000280085		ENSG00000280085	ENSG00000280085	TEC	TEC					0	0					1_to_1	identical gene model		1	1	1	1														0
iPSC_NPC	ENSG00000280086		ENSG00000280086	ENSG00000280086	TEC	TEC					0	0					1_to_1	identical gene model		1	1	1	1	diff_parts_same_contig		Variation	Variation, GRC Housekeeping							0	EFO_0000305	0.026795	0
iPSC_NPC	ENSG00000280087		ENSG00000280087	ENSG00000280087	TEC	TEC	0.285	0.285	0.33	0.33	1	1	0.00206267	0.0278385			1_to_1	identical gene model		1	1	1	1	diff_parts_same_contig										0	EFO_0000326	0.012221	0
iPSC_NPC	ENSG00000280088		ENSG00000280088	ENSG00000280088	TEC	TEC	3.84333	3.84	3.74	3.74	1	1	0.00206267	0.0278385			1_to_1	identical gene model		1	1	1	1											0	EFO_0001075	0.015286	0
iPSC_NPC	ENSG00000280089		ENSG00000280089	ENSG00000280089	TEC	TEC	2.91	2.91	2.91	2.91	0	0					1_to_1	identical gene model		1	1	1	1														0
iPSC_NPC	ENSG00000280090	OR8B4	ENSG00000280090	ENSG00000280090	protein_coding	protein_coding					0	0					1_to_1	identical gene model		1	1	1	1	diff_parts_same_contig										0	MONDO_0008170;MONDO_0021637	0.18479	0
iPSC_NPC	ENSG00000280091		ENSG00000280091	ENSG00000280091	TEC	TEC					0	0					1_to_1	identical gene model		1	1	1	1											0	EFO_0000305	0.035494	0
iPSC_NPC	ENSG00000280092		ENSG00000280092	ENSG00000280092	TEC	TEC	0.98	0.98	0.98	0.98	0	0					1_to_1	identical gene model		1	1	1	1														0
iPSC_NPC	ENSG00000280093		ENSG00000280093	ENSG00000280093	TEC	TEC					0	0					1_to_1	identical gene model		1	1	1	1	diff_parts_same_contig										0	EFO_0003060	0.031466	0
iPSC_NPC	ENSG00000280094	OR1B1	ENSG00000280094	ENSG00000280094	protein_coding	protein_coding					0	0					1_to_1	identical gene model		1	1	1	1											0	EFO_0000349	0.18479	0
iPSC_NPC	ENSG00000280095		ENSG00000280095	ENSG00000280095	lncRNA	lncRNA					0	0					1_to_1	identical gene model		2	2	1	1	new_contig_added, diff_parts_same_contig		GRC Housekeeping	GRC Housekeeping		High Signal Region					0	EFO_0000676	0.015936	0
iPSC_NPC	ENSG00000280096		ENSG00000280096	ENSG00000280096	TEC	TEC					0	0					1_to_1	identical gene model		1	1	1	1	diff_parts_same_contig													0
iPSC_NPC	ENSG00000280097		ENSG00000280097	ENSG00000280097	TEC	TEC					0	0					1_to_1	identical gene model		1	1	1	1														0
iPSC_NPC	ENSG00000280098		ENSG00000280098	ENSG00000280098	TEC	TEC					0	0					1_to_1	identical gene model		1	1	1	1	diff_parts_same_contig													0
iPSC_NPC	ENSG00000280099		ENSG00000280099	ENSG00000280099	TEC	TEC	4.18	4.17833	4.39	4.385	1	1	0.00206267	0.0278385			1_to_1	identical gene model		1	1	1	1			Clone Problem, GRC Housekeeping								0	EFO_0000676	0.010396	0
iPSC_NPC	ENSG00000280103		ENSG00000280103	ENSG00000280103	TEC	TEC					0	0					1_to_1	identical gene model		1	1	1	1														0
iPSC_NPC	ENSG00000280104		ENSG00000280104	ENSG00000280104	TEC	TEC					0	0					1_to_1	identical gene model		1	1	1	1	diff_parts_same_contig													0
iPSC_NPC	ENSG00000280105		ENSG00000280105	ENSG00000280105	TEC	TEC					0	0					1_to_1	identical gene model		1	1	1	1	diff_parts_same_contig		Path Problem	Path Problem							0	EFO_0000326	0.039515	0
iPSC_NPC	ENSG00000280106		ENSG00000280106	ENSG00000280106	TEC	TEC	0.452	0.452	0.49	0.49	1	1	0.00206267	0.0278385			1_to_1	identical gene model		1	1	1	1														0
iPSC_NPC	ENSG00000280107		ENSG00000280107	ENSG00000280107	TEC	TEC	1.455	1.455	1.24	1.24	1	1	0.00206267	0.0278385			1_to_1	identical gene model		1	1	1	1	diff_parts_same_contig		Variation											0
iPSC_NPC	ENSG00000280108		ENSG00000280108	ENSG00000280108	lncRNA	lncRNA					0	0					1_to_1	identical gene model		2	2	1	1	diff_parts_same_contig		GRC Housekeeping	GRC Housekeeping, Localization Problem										0
iPSC_NPC	ENSG00000280109	PLAC4	ENSG00000280109	ENSG00000280109	lncRNA	lncRNA					0	0					1_to_1	identical gene model		3;3;4;1;1	1;1;3;4;3	5	5	diff_parts_same_contig		GRC Housekeeping								0	EFO_0002496	0.044187	0
iPSC_NPC	ENSG00000280110		ENSG00000280110	ENSG00000280110	TEC	TEC					0	0					1_to_1	identical gene model		1	1	1	1			Missing sequence	Missing sequence										0
iPSC_NPC	ENSG00000280113		ENSG00000280113	ENSG00000280113	TEC	TEC					0	0					1_to_1	identical gene model		1;1	1;1	2	2			GRC Housekeeping, Localization Problem								0	MONDO_0018531	0.021646	0
iPSC_NPC	ENSG00000280114		ENSG00000280114	ENSG00000280114	unprocessed_pseudogene	unprocessed_pseudogene	0.92	0.92	0.76	0.76	1	1	0.00206267	0.0278385			1_to_1	identical gene model		5	5	1	1	diff_parts_same_contig		GRC Housekeeping, Localization Problem, Gap, Clone Problem	Gap	High Signal Region									0
iPSC_NPC	ENSG00000280115		ENSG00000280115	ENSG00000280115	TEC	TEC					0	0					1_to_1	identical gene model		1	1	1	1											0	EFO_0002496	0.044187	0
iPSC_NPC	ENSG00000280116		ENSG00000280116	ENSG00000280116	unprocessed_pseudogene	unprocessed_pseudogene					0	0					1_to_1	exon_count_diff		2	3	1	1	new_contig_added		Path Problem, Variation	Path Problem, Variation										0
iPSC_NPC	ENSG00000280117		ENSG00000280117	ENSG00000280117	TEC	TEC					0	0					1_to_1	identical gene model		1	1	1	1														0
iPSC_NPC	ENSG00000280118		ENSG00000280118	ENSG00000280118	lncRNA	lncRNA	0.681667	0.681667	0.595	0.595	1	1	0.00206267	0.0278385			1_to_1	identical gene model		1;3	3;1	2	2			Gap, GRC Housekeeping	Gap, GRC Housekeeping							0	EFO_1000044	0.03477	0
iPSC_NPC	ENSG00000280119		ENSG00000280119	ENSG00000280119	TEC	TEC	1.09833	1.09833	0.975	0.975	1	1	0.00206268	0.0278385			1_to_1	identical gene model		1	1	1	1			GRC Housekeeping	GRC Housekeeping		High Signal Region					0	EFO_0000365	0.015777	0
iPSC_NPC	ENSG00000280120		ENSG00000280120	ENSG00000280120	TEC	TEC	21.94	21.9267	19.19	19.17	1	1	0.00206404	0.0278385			1_to_1	identical gene model		1	1	1	1														0
iPSC_NPC	ENSG00000280121		ENSG00000280121	ENSG00000280121	TEC	TEC					0	0					1_to_1	identical gene model		1	1	1	1														0
iPSC_NPC	ENSG00000280122		ENSG00000280122	ENSG00000280122	TEC	TEC	0.29	0.29	0.175	0.175	1	1	0.00206267	0.0278385			1_to_1	identical gene model		1	1	1	1	diff_parts_same_contig			Localization Problem										0
iPSC_NPC	ENSG00000280124		ENSG00000280124	ENSG00000280124	TEC	TEC					0	0					1_to_1	identical gene model		1	1	1	1	diff_parts_same_contig													0
iPSC_NPC	ENSG00000280125		ENSG00000280125	ENSG00000280125	TEC	TEC					0	0					1_to_1	identical gene model		1	1	1	1											0	EFO_0000365	0.041711	0
iPSC_NPC	ENSG00000280126		ENSG00000280126	ENSG00000280126	pseudogene	pseudogene					0	0					1_to_1	exon_count_diff		1	2	1	1	diff_parts_same_contig			GRC Housekeeping										0
iPSC_NPC	ENSG00000280128		ENSG00000280128	ENSG00000280128	TEC	TEC	24.48	24.47	21.36	21.37	1	1	0.00206948	0.0278385			1_to_1	identical gene model		1	1	1	1			Path Problem, Variation, GRC Housekeeping	Path Problem, Variation, GRC Housekeeping										0
iPSC_NPC	ENSG00000280129		ENSG00000280129	ENSG00000280129	TEC	TEC	2.59167	2.59	2.795	2.79	1	1	0.00206267	0.0278385			1_to_1	identical gene model		1	1	1	1	diff_parts_same_contig													0
iPSC_NPC	ENSG00000280131		ENSG00000280131	ENSG00000280131	TEC	TEC					0	0					1_to_1	identical gene model		1	1	1	1	diff_parts_same_contig													0
iPSC_NPC	ENSG00000280132		ENSG00000280132	ENSG00000280132	TEC	TEC	0.19	0.19	0.19	0.19	0	0					1_to_1	identical gene model		1	1	1	1														0
iPSC_NPC	ENSG00000280134		ENSG00000280134	ENSG00000280134	TEC	TEC	0.22	0.22	0.22	0.22	1	1	0.00206267	0.0278385			1_to_1	identical gene model		1	1	1	1				GRC Housekeeping										0
iPSC_NPC	ENSG00000280135		ENSG00000280135	ENSG00000280135	TEC	TEC					0	0					1_to_1	identical gene model		1	1	1	1	diff_parts_same_contig										0	EFO_0000384	0.0067756	0
iPSC_NPC	ENSG00000280136		ENSG00000280136	ENSG00000280136	lncRNA	lncRNA		0.332		0.32	0	1					1_to_1	exon_count_diff		17	8	1	1	new_contig_added		Gap	Gap, Clone Problem, Path Problem	High Signal Region	High Signal Region								0
iPSC_NPC	ENSG00000280137		ENSG00000280137	ENSG00000280137	TEC	TEC	3.155	3.155	3.155	3.155	1	1	0.00206267	0.0278385			1_to_1	identical gene model		1	1	1	1														0
iPSC_NPC	ENSG00000280138		ENSG00000280138	ENSG00000280138	TEC	TEC	2.335	2.33667	2.29	2.29	1	1	0.000945963	0.396694			1_to_1	identical gene model		1	1	1	1											0	EFO_0008501	0.00567	0
iPSC_NPC	ENSG00000280139		ENSG00000280139	ENSG00000280139	TEC	TEC					0	0					1_to_1	identical gene model		1	1	1	1														0
iPSC_NPC	ENSG00000280140		ENSG00000280140	ENSG00000280140	TEC	TEC					0	0					1_to_1	identical gene model		1	1	1	1	diff_parts_same_contig		GRC Housekeeping								0	EFO_0000365	0.039515	0
iPSC_NPC	ENSG00000280142		ENSG00000280142	ENSG00000280142	TEC	TEC	2.65	2.65	2.65	2.65	1	1	0.00206267	0.0278385			1_to_1	identical gene model		1	1	1	1	diff_parts_same_contig		Gap											0
iPSC_NPC	ENSG00000280143		ENSG00000280143	ENSG00000280143	TEC	TEC	2.64833	2.64833	2.42	2.42	1	1	0.00206237	0.0278385			1_to_1	identical gene model		1	1	1	1	diff_parts_same_contig										0	EFO_1001056	0.028539	0
iPSC_NPC	ENSG00000280144		ENSG00000280144	ENSG00000280144	TEC	TEC					0	0					1_to_1	identical gene model		1	1	1	1	diff_parts_same_contig													0
iPSC_NPC	ENSG00000280145			ENSG00000280145		lncRNA		6.69833		5.83		1					hg38_spec_gene				2;3;4;3;4;3;3;3		8	new_contig_added			GRC Housekeeping		High Signal Region								0
iPSC_NPC	ENSG00000280147		ENSG00000280147	ENSG00000280147	TEC	TEC					0	0					1_to_1	identical gene model		1	1	1	1	diff_parts_same_contig													0
iPSC_NPC	ENSG00000280148		ENSG00000280148	ENSG00000280148	protein_coding	protein_coding					0	0					1_to_1	identical gene model		10	10	1	1	new_contig_added, diff_parts_same_contig													0
iPSC_NPC	ENSG00000280149		ENSG00000280149	ENSG00000280149	TEC	TEC	3.81667	3.81167	4.14	4.135	1	1	0.00206267	0.0278385			1_to_1	identical gene model		1	1	1	1	diff_parts_same_contig		Variation	Variation										0
iPSC_NPC	ENSG00000280150		ENSG00000280150	ENSG00000280150	TEC	TEC					0	0					1_to_1	identical gene model		1	1	1	1	diff_parts_same_contig		Gap	Gap										0
iPSC_NPC	ENSG00000280152		ENSG00000280152	ENSG00000280152	TEC	TEC	3.97	3.96833	3.895	3.89	1	1	0.00206201	0.0278385			1_to_1	identical gene model		1	1	1	1			Variation	Variation							0	EFO_0003884	0.003745	0
iPSC_NPC	ENSG00000280153		ENSG00000280153	ENSG00000280153	TEC	TEC					0	0					1_to_1	identical gene model		1	1	1	1	diff_parts_same_contig													0
iPSC_NPC	ENSG00000280154		ENSG00000280154	ENSG00000280154	TEC	TEC					0	0					1_to_1	identical gene model		1	1	1	1														0
iPSC_NPC	ENSG00000280155		ENSG00000280155	ENSG00000280155	TEC	TEC	0.24	0.24	0.24	0.24	1	1	0.00206267	0.0278385			1_to_1	identical gene model		1	1	1	1	diff_parts_same_contig													0
iPSC_NPC	ENSG00000280157		ENSG00000280157	ENSG00000280157	TEC	TEC	1.59333	1.59167	1.435	1.435	1	1	0.00206267	0.0278385			1_to_1	identical gene model		1	1	1	1											0	EFO_0001663	0.004769	0
iPSC_NPC	ENSG00000280159		ENSG00000280159	ENSG00000280159	TEC	TEC	0.215	0.215	0.21	0.21	1	1	0.00206267	0.0278385			1_to_1	identical gene model		1	1	1	1	diff_parts_same_contig													0
iPSC_NPC	ENSG00000280160		ENSG00000280160	ENSG00000280160	TEC	TEC	2.34667	2.34667	2.105	2.105	1	1	0.00206267	0.0278385			1_to_1	identical gene model		1	1	1	1	diff_parts_same_contig													0
iPSC_NPC	ENSG00000280161		ENSG00000280161	ENSG00000280161	TEC	TEC	5.23333	5.235	4.65	4.65	1	1	0.00206267	0.0278385			1_to_1	identical gene model		1	1	1	1	diff_parts_same_contig													0
iPSC_NPC	ENSG00000280162		ENSG00000280162	ENSG00000280162	TEC	TEC	0.16	0.16	0.16	0.16	0	0	0.00206267	0.0278385			1_to_1	identical gene model		1	1	1	1	diff_parts_same_contig										0	EFO_0005922	0.0046225	0
iPSC_NPC	ENSG00000280163		ENSG00000280163	ENSG00000280163	TEC	TEC	1.09	1.09	0.66	0.66	1	1	0.00206267	0.0278385			1_to_1	identical gene model		1	1	1	1	diff_parts_same_contig													0
iPSC_NPC	ENSG00000280164			ENSG00000280164		lncRNA		22.93		23.315		1					hg38_spec_gene				3		1	new_contig_added			GRC Housekeeping		High Signal Region								0
iPSC_NPC	ENSG00000280165	PCDH20	ENSG00000280165	ENSG00000280165	protein_coding	protein_coding	0.14	0.14	0.14	0.14	0	0					1_to_1	identical gene model		2	2	1	1											0	EFO_0004703	0.23377	0
iPSC_NPC	ENSG00000280166		ENSG00000280166	ENSG00000280166	TEC	TEC					0	0					1_to_1	identical gene model		1	1	1	1	diff_parts_same_contig			GRC Housekeeping							0	EFO_0002496;EFO_1001841	0.047565	0
iPSC_NPC	ENSG00000280167		ENSG00000280167	ENSG00000280167	TEC	TEC	1.88	1.88	1.88	1.88	0	0					1_to_1	identical gene model		1	1	1	1	diff_parts_same_contig													0
iPSC_NPC	ENSG00000280168		ENSG00000280168	ENSG00000280168	TEC	TEC	0.892	0.892	0.73	0.73	1	1	0.00206267	0.0278385			1_to_1	identical gene model		1	1	1	1											0	EFO_0000326	0.032597	0
iPSC_NPC	ENSG00000280169		ENSG00000280169	ENSG00000280169	lncRNA	lncRNA	0.406667	0.406667	0.35	0.35	1	1	0.00206267	0.0278385			1_to_1	identical gene model		1	1	1	1	diff_parts_same_contig										0	EFO_0001663	0.0026125	0
iPSC_NPC	ENSG00000280171		ENSG00000280171	ENSG00000280171	unprocessed_pseudogene	unprocessed_pseudogene					0	0					1_to_1	identical gene model		4	4	1	1			Variation	Variation										0
iPSC_NPC	ENSG00000280172		ENSG00000280172	ENSG00000280172	processed_pseudogene	processed_pseudogene					0	0					1_to_1	identical gene model	0.999296	1	1	1	1	new_contig_added, diff_parts_same_contig		Variation, GRC Housekeeping	GRC Housekeeping, Localization Problem		High Signal Region								0
iPSC_NPC	ENSG00000280173		ENSG00000280173	ENSG00000280173	TEC	TEC	5.90333	5.90333	5.94	5.945	1	1	0.00206282	0.0278385			1_to_1	identical gene model		1	1	1	1	diff_parts_same_contig										0	EFO_0002617	0.0084952	0
iPSC_NPC	ENSG00000280176		ENSG00000280176	ENSG00000280176	TEC	TEC					0	0					1_to_1	identical gene model		1	1	1	1														0
iPSC_NPC	ENSG00000280177		ENSG00000280177	ENSG00000280177	TEC	TEC	0.125	0.125	0.125	0.125	1	1	0.00206267	0.0278385			1_to_1	identical gene model		1	1	1	1	new_contig_added		GRC Housekeeping	GRC Housekeeping										0
iPSC_NPC	ENSG00000280179		ENSG00000280179	ENSG00000280179	lncRNA	lncRNA					0	0					1_to_1	identical gene model		3;4	3;4	2	2	new_contig_added, diff_parts_same_contig		GRC Housekeeping	GRC Housekeeping		High Signal Region								0
iPSC_NPC	ENSG00000280180		ENSG00000280180	ENSG00000280180	TEC	TEC					0	0					1_to_1	identical gene model		1	1	1	1	new_contig_added		GRC Housekeeping, Localization Problem	Gap, Clone Problem							0	EFO_0000305	0.020921	0
iPSC_NPC	ENSG00000280181		ENSG00000280181	ENSG00000280181	TEC	TEC	0.32	0.32	0.32	0.32	0	0					1_to_1	identical gene model		1	1	1	1											0	EFO_0003060	0.028975	0
iPSC_NPC	ENSG00000280182		ENSG00000280182	ENSG00000280182	TEC	TEC	0.533333	0.533333	0.66	0.66	1	1	0.00206267	0.0278385			1_to_1	identical gene model		1	1	1	1														0
iPSC_NPC	ENSG00000280183		ENSG00000280183	ENSG00000280183	TEC	TEC	2.1725	2.1725	1.08	1.075	1	1	0.00206267	0.0278385			1_to_1	identical gene model		1	1	1	1			GRC Housekeeping	GRC Housekeeping							0	EFO_0000365	0.039515	0
iPSC_NPC	ENSG00000280184		ENSG00000280184	ENSG00000280184	TEC	TEC	0.486667	0.486667	0.415	0.415	1	1	0.00206267	0.0278385			1_to_1	identical gene model		1;1	1;1	2	2	diff_parts_same_contig													0
iPSC_NPC	ENSG00000280185		ENSG00000280185	ENSG00000280185	TEC	TEC					0	0					1_to_1	identical gene model		1	1	1	1														0
iPSC_NPC	ENSG00000280186		ENSG00000280186	ENSG00000280186	TEC	TEC	0.485	0.485	0.485	0.485	1	1	0.00206267	0.0278385			1_to_1	identical gene model		1	1	1	1	diff_parts_same_contig		Variation, Clone Problem, GRC Housekeeping	Variation							0	EFO_0000519	0.021648	0
iPSC_NPC	ENSG00000280187		ENSG00000280187	ENSG00000280187	TEC	TEC	11.5367	11.5317	11.43	11.42	1	1	0.0020642	0.0278385			1_to_1	identical gene model		1	1	1	1											0	EFO_0000198	0.0015212	0
iPSC_NPC	ENSG00000280189		ENSG00000280189	ENSG00000280189	TEC	TEC					0	0					1_to_1	identical gene model		1	1	1	1											0	EFO_1000044	0.035857	0
iPSC_NPC	ENSG00000280190		ENSG00000280190	ENSG00000280190	TEC	TEC	0.44	0.44	0.44	0.44	0	0					1_to_1	identical gene model		1	1	1	1											0	EFO_0002496	0.048297	0
iPSC_NPC	ENSG00000280191		ENSG00000280191	ENSG00000280191	lncRNA	lncRNA					0	0					1_to_1	identical gene model		4;3;2;2;4	4;3;2;2;4	5	5	new_contig_added, diff_parts_same_contig		Clone Problem, GRC Housekeeping	GRC Housekeeping		High Signal Region								0
iPSC_NPC	ENSG00000280193		ENSG00000280193	ENSG00000280193	TEC	TEC	1.86667	1.86667	1.605	1.605	1	1	0.00206267	0.0278385			1_to_1	identical gene model		1	1	1	1											0	EFO_0001663	0.0052553	0
iPSC_NPC	ENSG00000280194		ENSG00000280194	ENSG00000280194	TEC	TEC	0.476	0.476	0.47	0.47	1	1	0.00206267	0.0278385			1_to_1	identical gene model		1	1	1	1	diff_parts_same_contig										0	HP_0100806	0.0036986	0
iPSC_NPC	ENSG00000280195		ENSG00000280195	ENSG00000280195	lncRNA	lncRNA	17.4717	17.4583	17.235	17.235	1	1	0.00206318	0.0278385			1_to_1	identical gene model		1	1	1	1	new_contig_added, diff_parts_same_contig		Path Problem	Path Problem										0
iPSC_NPC	ENSG00000280196		ENSG00000280196	ENSG00000280196	TEC	TEC	0.98	0.97	0.98	0.97	0	0					1_to_1	identical gene model		1	1	1	1											0	EFO_0000702	0.0039086	0
iPSC_NPC	ENSG00000280197	ZBTB7C-AS2	ENSG00000280197	ENSG00000280197	TEC	TEC					0	0					1_to_1	identical gene model		1	1	1	1											0	EFO_0000702	0.030056	0
iPSC_NPC	ENSG00000280198		ENSG00000280198	ENSG00000280198	TEC	TEC	4.62667	4.62333	3.955	3.95	1	1	0.00206267	0.0278385			1_to_1	identical gene model		1	1	1	1	diff_parts_same_contig		GRC Housekeeping, Localization Problem											0
iPSC_NPC	ENSG00000280199		ENSG00000280199	ENSG00000280199	lncRNA	lncRNA					0	0					1_to_1	identical gene model		1	1	1	1	diff_parts_same_contig		Clone Problem	Clone Problem										0
iPSC_NPC	ENSG00000280200		ENSG00000280200	ENSG00000280200	TEC	TEC	0.15	0.15	0.15	0.15	0	0					1_to_1	identical gene model		1	1	1	1											0	EFO_1001006	0.0012862	0
iPSC_NPC	ENSG00000280201		ENSG00000280201	ENSG00000280201	TEC	TEC					0	0					1_to_1	identical gene model		1	1	1	1	diff_parts_same_contig													0
iPSC_NPC	ENSG00000280202		ENSG00000280202	ENSG00000280202	TEC	TEC	0.83	0.83	0.645	0.645	1	1	0.00206267	0.0278385			1_to_1	identical gene model		1	1	1	1	diff_parts_same_contig										0	EFO_0000280	0.032597	0
iPSC_NPC	ENSG00000280204	OR1S1	ENSG00000280204	ENSG00000280204	protein_coding	protein_coding					0	0					1_to_1	identical gene model		1;2	2;1	2	2											0	EFO_0000621	0.21332	0
iPSC_NPC	ENSG00000280205		ENSG00000280205	ENSG00000280205	TEC	TEC	0.31	0.31	0.21	0.21	1	1	0.00206267	0.0278385			1_to_1	identical gene model		1	1	1	1	diff_parts_same_contig		Clone Problem	Clone Problem							0	EFO_1000044	0.040247	0
iPSC_NPC	ENSG00000280206		ENSG00000280206	ENSG00000280206	lncRNA	lncRNA	26.3117	26.2967	24.18	24.165	1	1	0.00206259	0.0278385			1_to_1	identical gene model		1	1	1	1	diff_parts_same_contig		Unknown	Unknown							0	EFO_0000519	0.014022	0
iPSC_NPC	ENSG00000280207		ENSG00000280207	ENSG00000280207	lncRNA	lncRNA	2.79667	2.79333	2.67	2.67	1	1	0.00206267	0.0278385			1_to_1	identical gene model		1	1	1	1			GRC Housekeeping	GRC Housekeeping	Low Mappability	High Signal Region								0
iPSC_NPC	ENSG00000280208	GGT4P		ENSG00000280208		unprocessed_pseudogene						0					hg38_spec_gene				12		1				Clone Problem, Localization Problem										0
iPSC_NPC	ENSG00000280211		ENSG00000280211	ENSG00000280211	TEC	TEC	2.28167	2.28	2.43	2.425	1	1	0.00206267	0.0278385			1_to_1	identical gene model		1	1	1	1	diff_parts_same_contig													0
iPSC_NPC	ENSG00000280212		ENSG00000280212	ENSG00000280212	TEC	TEC					0	0					1_to_1	identical gene model		1	1	1	1	diff_parts_same_contig		Gap, Path Problem	Gap, Path Problem							0	EFO_0000702	0.0076207	0
iPSC_NPC	ENSG00000280213	UCKL1-AS1	ENSG00000280213	ENSG00000280213	lncRNA	lncRNA	5.34167	5.34	4.885	4.885	1	1	0.00206436	0.0278385			1_to_1	identical gene model		1	1	1	1	diff_parts_same_contig										0	EFO_0000182	0.0073916	0
iPSC_NPC	ENSG00000280214		ENSG00000280214	ENSG00000280214	TEC	TEC	7.24833	7.245	6.245	6.245	1	1	0.00206363	0.0278385			1_to_1	identical gene model		1	1	1	1														0
iPSC_NPC	ENSG00000280215		ENSG00000280215	ENSG00000280215	TEC	TEC					0	0					1_to_1	identical gene model		1	1	1	1	diff_parts_same_contig													0
iPSC_NPC	ENSG00000280216		ENSG00000280216	ENSG00000280216	TEC	TEC	20.28	20.27	19.685	19.665	1	1	0.00206267	0.0278385			1_to_1	identical gene model		1	1	1	1	diff_parts_same_contig		Clone Problem	Clone Problem							0	EFO_0000519	0.022222	0
iPSC_NPC	ENSG00000280217		ENSG00000280217	ENSG00000280217	TEC	TEC	0.15	0.15	0.15	0.15	0	0					1_to_1	identical gene model		1	1	1	1	diff_parts_same_contig										0	MONDO_0018531	0.024101	0
iPSC_NPC	ENSG00000280219		ENSG00000280219	ENSG00000280219	TEC	TEC	0.941667	0.941667	0.625	0.625	1	1	0.00206289	0.0278385			1_to_1	identical gene model		1	1	1	1	diff_parts_same_contig										0	EFO_0000384	0.021399	0
iPSC_NPC	ENSG00000280220		ENSG00000280220	ENSG00000280220	TEC	TEC					0	0					1_to_1	identical gene model		1	1	1	1	diff_parts_same_contig										0	EFO_0000641	0.02795	0
iPSC_NPC	ENSG00000280222		ENSG00000280222	ENSG00000280222	TEC	TEC	0.12	0.12	0.12	0.12	0	0	0.00206267	0.0278385			1_to_1	identical gene model		1	1	1	1			GRC Housekeeping, Localization Problem, Clone Problem											0
iPSC_NPC	ENSG00000280223		ENSG00000280223	ENSG00000280223	TEC	TEC	0.19	0.19	0.19	0.19	0	0					1_to_1	identical gene model		1	1	1	1	diff_parts_same_contig		Gap											0
iPSC_NPC	ENSG00000280224		ENSG00000280224	ENSG00000280224	lncRNA	lncRNA					0	0					1_to_1	identical gene model		1	1	1	1	diff_parts_same_contig		Clone Problem	Clone Problem										0
iPSC_NPC	ENSG00000280225		ENSG00000280225	ENSG00000280225	TEC	TEC					0	0					1_to_1	exon_length_diff	0.945505	1	1	1	1	new_contig_added		Unknown	Unknown							0	EFO_0000305	0.036219	0
iPSC_NPC	ENSG00000280227		ENSG00000280227	ENSG00000280227	TEC	TEC					0	0					1_to_1	identical gene model		1	1	1	1														0
iPSC_NPC	ENSG00000280228		ENSG00000280228	ENSG00000280228	TEC	TEC	0.57	0.57	0.57	0.57	1	1	0.00206267	0.0278385			1_to_1	identical gene model		1	1	1	1	diff_parts_same_contig		Path Problem	Path Problem							0	EFO_0000365	0.039515	0
iPSC_NPC	ENSG00000280229		ENSG00000280229	ENSG00000280229	TEC	TEC	0.683333	0.683333	0.63	0.63	1	1	0.00206267	0.0278385			1_to_1	identical gene model		1	1	1	1														0
iPSC_NPC	ENSG00000280231		ENSG00000280231	ENSG00000280231	TEC	TEC	6.99167	6.99	7.795	7.795	1	1	0.00206267	0.0278385			1_to_1	identical gene model		1	1	1	1														0
iPSC_NPC	ENSG00000280232		ENSG00000280232	ENSG00000280232	TEC	TEC					0	0					1_to_1	identical gene model		1	1	1	1											0	MONDO_0100096	0.01405	0
iPSC_NPC	ENSG00000280233		ENSG00000280233	ENSG00000280233	TEC	TEC	5.666	5.664	2.59	2.59	1	1	0.00206267	0.0278385			1_to_1	identical gene model		1	1	1	1			GRC Housekeeping, Path Problem, Gap	GRC Housekeeping, Gap										0
iPSC_NPC	ENSG00000280234		ENSG00000280234	ENSG00000280234	TEC	TEC	0.673333	0.673333	0.89	0.89	1	1	0.00206267	0.0278385			1_to_1	identical gene model		1	1	1	1			Gap, GRC Housekeeping	Gap, GRC Housekeeping							0	MONDO_0100096	0.015856	0
iPSC_NPC	ENSG00000280236	OR12D2	ENSG00000280236	ENSG00000280236	protein_coding	protein_coding					0	0					1_to_1	identical gene model		1;2	2;1	2	2			Path Problem, Variation, GRC Housekeeping	Path Problem, Variation, GRC Housekeeping							0	EFO_0000621	0.21332	0
iPSC_NPC	ENSG00000280238		ENSG00000280238	ENSG00000280238	TEC	TEC	4	3.99	4	3.99	0	0					1_to_1	identical gene model		1	1	1	1	diff_parts_same_contig			GRC Housekeeping										0
iPSC_NPC	ENSG00000280239		ENSG00000280239	ENSG00000280239	TEC	TEC	12.6967	12.69	12.045	12.04	1	1	0.00206597	0.0278385			1_to_1	identical gene model		1	1	1	1	diff_parts_same_contig		Variation	Variation										0
iPSC_NPC	ENSG00000280241		ENSG00000280241	ENSG00000280241	lncRNA	lncRNA	3.695	3.69167	3.805	3.8	1	1	0.00206267	0.0278385			1_to_1	identical gene model		3;3;5;5	5;5;3;3	4	4	new_contig_added, diff_parts_same_contig		Variation	Variation							0	EFO_0000729	0.015864	0
iPSC_NPC	ENSG00000280242		ENSG00000280242	ENSG00000280242	TEC	TEC					0	0					1_to_1	identical gene model		1	1	1	1	diff_parts_same_contig													0
iPSC_NPC	ENSG00000280243	MTCO1P1	ENSG00000280243	ENSG00000280243	processed_pseudogene	processed_pseudogene					0	0					1_to_1	identical gene model		1	1	1	1	new_contig_added, diff_parts_same_contig		Localization Problem, Gap, GRC Housekeeping	Gap, Localization Problem, GRC Housekeeping	High Signal Region									0
iPSC_NPC	ENSG00000280244		ENSG00000280244	ENSG00000280244	TEC	TEC	1.28	1.28	1.28	1.28	0	0					1_to_1	identical gene model		1	1	1	1	diff_parts_same_contig										0	EFO_0000384	0.0026262	0
iPSC_NPC	ENSG00000280245		ENSG00000280245	ENSG00000280245	TEC	TEC	0.32	0.31	0.32	0.31	0	0					1_to_1	identical gene model		1	1	1	1														0
iPSC_NPC	ENSG00000280247		ENSG00000280247	ENSG00000280247	TEC	TEC	0.826667	0.826667	0.93	0.93	1	1	0.00206267	0.0278385			1_to_1	identical gene model		1	1	1	1											0	EFO_0003060	0.028975	0
iPSC_NPC	ENSG00000280248		ENSG00000280248	ENSG00000280248	TEC	TEC	0.404	0.404	0.19	0.19	1	1	0.00206267	0.0278385			1_to_1	identical gene model		1	1	1	1	diff_parts_same_contig			Localization Problem							0	EFO_0002690	0.0062487	0
iPSC_NPC	ENSG00000280249		ENSG00000280249	ENSG00000280249	pseudogene	pseudogene					0	0					1_to_1	exon_count_diff		1	2	1	1														0
iPSC_NPC	ENSG00000280250		ENSG00000280250	ENSG00000280250	TEC	TEC					0	0					1_to_1	identical gene model		1	1	1	1														0
iPSC_NPC	ENSG00000280251		ENSG00000280251	ENSG00000280251	TEC	TEC					0	0					1_to_1	identical gene model		1	1	1	1														0
iPSC_NPC	ENSG00000280254		ENSG00000280254	ENSG00000280254	TEC	TEC	2.36667	2.36833	2.42	2.425	1	1	0.00206267	0.0278385			1_to_1	identical gene model		1	1	1	1			Clone Problem	Clone Problem							0	HP_0100806	0.0068208	0
iPSC_NPC	ENSG00000280255		ENSG00000280255	ENSG00000280255	TEC	TEC	1.76333	1.76167	1.605	1.605	1	1	0.00206267	0.0278385			1_to_1	identical gene model		1	1	1	1	diff_parts_same_contig										0	EFO_0001663	0.0030714	0
iPSC_NPC	ENSG00000280257		ENSG00000280257	ENSG00000280257	TEC	TEC					0	0					1_to_1	identical gene model		1	1	1	1											0	EFO_0000305	0.038894	0
iPSC_NPC	ENSG00000280259		ENSG00000280259	ENSG00000280259	TEC	TEC					0	0					1_to_1	identical gene model		1	1	1	1				GRC Housekeeping										0
iPSC_NPC	ENSG00000280261		ENSG00000280261	ENSG00000280261	TEC	TEC					0	0					1_to_1	identical gene model		1	1	1	1														0
iPSC_NPC	ENSG00000280262		ENSG00000280262	ENSG00000280262	TEC	TEC					0	0					1_to_1	identical gene model		1	1	1	1	diff_parts_same_contig													0
iPSC_NPC	ENSG00000280263	ACTR3BP6		ENSG00000280263		processed_pseudogene						0					hg38_spec_gene				1		1	new_contig_added			Clone Problem										0
iPSC_NPC	ENSG00000280265		ENSG00000280265	ENSG00000280265	TEC	TEC	1.135	1.135	1.135	1.135	1	1	0.00206267	0.0278385			1_to_1	identical gene model		1	1	1	1											0	EFO_0003060;EFO_0000478	0.036588	0
iPSC_NPC	ENSG00000280266		ENSG00000280266	ENSG00000280266	TEC	TEC	0.69	0.69	0.69	0.69	1	1	0.00206267	0.0278385			1_to_1	identical gene model		1	1	1	1	diff_parts_same_contig										0	EFO_0002690	0.005879	0
iPSC_NPC	ENSG00000280267	PRAMEF26		ENSG00000280267		protein_coding						0					hg38_spec_gene				4		1	new_contig_added	yes		Missing sequence, Gap, GRC Housekeeping, Path Problem							0	EFO_0000279	0.094988	0
iPSC_NPC	ENSG00000280268		ENSG00000280268	ENSG00000280268	TEC	TEC	0.16	0.16	0.16	0.16	0	0					1_to_1	identical gene model		1	1	1	1														0
iPSC_NPC	ENSG00000280269		ENSG00000280269	ENSG00000280269	TEC	TEC					0	0					1_to_1	identical gene model		1	1	1	1											0	EFO_1000044	0.03732	0
iPSC_NPC	ENSG00000280270		ENSG00000280270	ENSG00000280270	TEC	TEC					0	0					1_to_1	identical gene model		1	1	1	1			Clone Problem	Clone Problem							0	EFO_0002690	0.012884	0
iPSC_NPC	ENSG00000280272		ENSG00000280272	ENSG00000280272	TEC	TEC					0	0					1_to_1	identical gene model		1	1	1	1														0
iPSC_NPC	ENSG00000280273		ENSG00000280273	ENSG00000280273	lncRNA	lncRNA					0	0					1_to_1	identical gene model		1;1	1;1	2	2	diff_parts_same_contig		Variation, Path Problem, GRC Housekeeping	Variation, Path Problem										0
iPSC_NPC	ENSG00000280274		ENSG00000280274	ENSG00000280274	TEC	TEC	0.554	0.554	0.4	0.4	1	1	0.00206267	0.0278385			1_to_1	identical gene model		1	1	1	1											0	EFO_0000365	0.043174	0
iPSC_NPC	ENSG00000280275		ENSG00000280275	ENSG00000280275	TEC	TEC					0	0					1_to_1	identical gene model		1	1	1	1	diff_parts_same_contig		Gap								0	EFO_0000305	0.040979	0
iPSC_NPC	ENSG00000280276		ENSG00000280276	ENSG00000280276	TEC	TEC					0	0					1_to_1	identical gene model		1	1	1	1	hg19_errors_corrected, diff_parts_same_contig		Variation, GRC Housekeeping	Variation, GRC Housekeeping							0	EFO_0000707	0.029555	0
iPSC_NPC	ENSG00000280277		ENSG00000280277	ENSG00000280277	TEC	TEC	0.873333	0.87	0.84	0.84	1	1	0.00206267	0.0278385			1_to_1	identical gene model		1	1	1	1											0	EFO_0000305	0.035494	0
iPSC_NPC	ENSG00000280278	FLJ30679	ENSG00000280278	ENSG00000280278	TEC	TEC	1.08333	1.085	0.7	0.7	1	1	0.00206267	0.0278385			1_to_1	identical gene model		1	1	1	1														0
iPSC_NPC	ENSG00000280279	LINC02887	ENSG00000280279	ENSG00000280279	lncRNA	lncRNA		4.08667		1.55	0	1					1_to_1	exon_count_diff		39	5	1	1	new_contig_added		Gap	Gap, Clone Problem, Path Problem	High Signal Region	High Signal Region								0
iPSC_NPC	ENSG00000280280		ENSG00000280280	ENSG00000280280	TEC	TEC					0	0					1_to_1	identical gene model		1	1	1	1	diff_parts_same_contig													0
iPSC_NPC	ENSG00000280281		ENSG00000280281	ENSG00000280281	TEC	TEC					0	0					1_to_1	identical gene model		1	1	1	1	diff_parts_same_contig										0	MONDO_0100096	0.012711	0
iPSC_NPC	ENSG00000280282		ENSG00000280282	ENSG00000280282	TEC	TEC					0	0					1_to_1	identical gene model		1	1	1	1														0
