## Supplemental Table 1 for "Impact of genome build on RNA-seq interpretation and diagnostics" (part 56 of 168)

### Sheet: hg19_hg38 (continued)
tissue	gene_id	gene_name	gene_id_hg19	gene_id_hg38	featBiotype.hg19	featBiotype.hg38	mean_tpm_expressed_hg19	mean_tpm_expressed_hg38	median_tpm_expressed_hg19	median_tpm_expressed_hg38	is_expressed_30pct_hg19	is_expressed_30pct_hg38	logFC_hg38_hg19	adj_pval_hg38_hg19	mean_multi_mapped_hg19	mean_multi_mapped_hg38	hg19_hg38_annotation_comparison_edit	hg19_hg38_gene_model_comparison	hg38_hg19_gene_similarity	num_exons_hg19	num_exons_hg38	num_transcripts_hg19	num_transcripts_hg38	build_change_h38_hg19	discrep_var_hg38_hg19	hg19_issue	hg38_issue	hg19_blacklist_reason	hg38_blacklist_reason	is_omim_gene	omim_pheno	omim_confidence	omim_status	is_opentargets_gene	top_opentargets_pheno	top_opentargets_score	is_cancer_gene	cosmic_cancer_syndrome	cosmic_germline	cosmic_somatic
iPSC_NPC	ENSG00000280283		ENSG00000280283	ENSG00000280283	TEC	TEC					0	0					1_to_1	identical gene model		1	1	1	1														0
iPSC_NPC	ENSG00000280284		ENSG00000280284	ENSG00000280284	TEC	TEC					0	0					1_to_1	identical gene model		1	1	1	1	diff_parts_same_contig													0
iPSC_NPC	ENSG00000280285		ENSG00000280285	ENSG00000280285	TEC	TEC					0	0					1_to_1	identical gene model		1	1	1	1														0
iPSC_NPC	ENSG00000280286	FRG1KP	ENSG00000280286	ENSG00000280286	unprocessed_pseudogene	unprocessed_pseudogene					0	0					1_to_1	exon_count_diff		6	4	1	1	new_contig_added		GRC Housekeeping, Localization Problem, Gap, Path Problem	Gap, Localization Problem, GRC Housekeeping, Path Problem	High Signal Region	High Signal Region								0
iPSC_NPC	ENSG00000280287		ENSG00000280287	ENSG00000280287	TEC	TEC	7.255	7.25167	6.795	6.795	1	1	0.00206724	0.0278385			1_to_1	identical gene model		1	1	1	1	diff_parts_same_contig													0
iPSC_NPC	ENSG00000280288		ENSG00000280288	ENSG00000280288	TEC	TEC	0.27	0.27	0.27	0.27	0	0					1_to_1	identical gene model		1	1	1	1											0	EFO_0000365	0.043174	0
iPSC_NPC	ENSG00000280291		ENSG00000280291	ENSG00000280291	TEC	TEC	0.16	0.16	0.16	0.16	1	1	0.00206267	0.0278385			1_to_1	identical gene model		1	1	1	1											0	EFO_0002496	0.043463	0
iPSC_NPC	ENSG00000280294		ENSG00000280294	ENSG00000280294	TEC	TEC	5.6	5.59833	5.84	5.84	1	1	0.00206312	0.0278385			1_to_1	identical gene model		1	1	1	1	diff_parts_same_contig		Variation, Path Problem, GRC Housekeeping	Variation, Path Problem										0
iPSC_NPC	ENSG00000280295		ENSG00000280295	ENSG00000280295	TEC	TEC	0.8	0.8	0.8	0.8	1	1	0.00206267	0.0278385			1_to_1	identical gene model		1	1	1	1	diff_parts_same_contig		GRC Housekeeping	GRC Housekeeping							0	EFO_0000365	0.046101	0
iPSC_NPC	ENSG00000280296		ENSG00000280296	ENSG00000280296	TEC	TEC	0.23	0.23	0.23	0.23	1	1	0.00206267	0.0278385			1_to_1	identical gene model		1	1	1	1					High Signal Region									0
iPSC_NPC	ENSG00000280299		ENSG00000280299	ENSG00000280299	lncRNA	lncRNA	0.66	0.66	0.66	0.66	0	0					1_to_1	identical gene model		2	2	1	1	diff_parts_same_contig													0
iPSC_NPC	ENSG00000280300		ENSG00000280300	ENSG00000280300	TEC	TEC	5.92333	5.91667	4.655	4.65	1	1	0.00206267	0.0278385			1_to_1	identical gene model		1	1	1	1														0
iPSC_NPC	ENSG00000280302		ENSG00000280302	ENSG00000280302	TEC	TEC	0.323333	0.323333	0.275	0.275	1	1	0.00206267	0.0278385			1_to_1	identical gene model		1	1	1	1	diff_parts_same_contig										0	EFO_0000676	0.015212	0
iPSC_NPC	ENSG00000280303	ERICD	ENSG00000280303	ENSG00000280303	lncRNA	lncRNA	2.08833	2.085	2.375	2.375	1	1	0.00206267	0.0278385			1_to_1	identical gene model		1	1	1	1				GRC Housekeeping							0	EFO_0000311	0.0042502	0
iPSC_NPC	ENSG00000280304		ENSG00000280304	ENSG00000280304	TEC	TEC	0.4075	0.405	0.425	0.42	1	1	0.00206267	0.0278385			1_to_1	identical gene model		1	1	1	1	diff_parts_same_contig										0	EFO_0001064	0.023384	0
iPSC_NPC	ENSG00000280305		ENSG00000280305	ENSG00000280305	TEC	TEC					0	0					1_to_1	identical gene model		1	1	1	1											0	MONDO_0018531	0.019721	0
iPSC_NPC	ENSG00000280306		ENSG00000280306	ENSG00000280306	TEC	TEC					0	0					1_to_1	identical gene model		1	1	1	1											0	HP_0006554	0.043892	0
iPSC_NPC	ENSG00000280307		ENSG00000280307	ENSG00000280307	TEC	TEC					0	0					1_to_1	identical gene model		1	1	1	1	diff_parts_same_contig										0	EFO_1000044	0.036588	0
iPSC_NPC	ENSG00000280309		ENSG00000280309	ENSG00000280309	TEC	TEC	0.13	0.13	0.13	0.13	1	1	0.00206267	0.0278385			1_to_1	identical gene model		1	1	1	1			Clone Problem	Clone Problem							0	EFO_0000305	0.046488	0
iPSC_NPC	ENSG00000280310		ENSG00000280310	ENSG00000280310	TEC	TEC	1.33	1.332	0.45	0.45	1	1	0.00206267	0.0278385			1_to_1	identical gene model		1	1	1	1			GRC Housekeeping, Localization Problem											0
iPSC_NPC	ENSG00000280311		ENSG00000280311	ENSG00000280311	TEC	TEC	0.723333	0.726667	0.72	0.72	1	1	0.00206267	0.0278385			1_to_1	identical gene model		1	1	1	1	diff_parts_same_contig													0
iPSC_NPC	ENSG00000280312		ENSG00000280312	ENSG00000280312	TEC	TEC					0	0					1_to_1	identical gene model		1	1	1	1	hg19_errors_corrected		Clone Problem	Clone Problem										0
iPSC_NPC	ENSG00000280314	OR8K3	ENSG00000280314	ENSG00000280314	protein_coding	protein_coding					0	0					1_to_1	identical gene model		1;3;2	3;2;1	3	3	diff_parts_same_contig										0	EFO_0000182	0.18571	0
iPSC_NPC	ENSG00000280317		ENSG00000280317	ENSG00000280317	TEC	TEC					0	0					1_to_1	identical gene model		1	1	1	1			Clone Problem											0
iPSC_NPC	ENSG00000280318		ENSG00000280318	ENSG00000280318	TEC	TEC					0	0					1_to_1	identical gene model		1	1	1	1											0	EFO_0000305	0.035494	0
iPSC_NPC	ENSG00000280319		ENSG00000280319	ENSG00000280319	TEC	TEC					0	0					1_to_1	identical gene model		1	1	1	1														0
iPSC_NPC	ENSG00000280320		ENSG00000280320	ENSG00000280320	TEC	TEC					0	0					1_to_1	identical gene model		1	1	1	1														0
iPSC_NPC	ENSG00000280321		ENSG00000280321	ENSG00000280321	TEC	TEC	0.66	0.66	0.66	0.66	0	0					1_to_1	identical gene model		1	1	1	1											0	EFO_1001841	0.052687	0
iPSC_NPC	ENSG00000280322		ENSG00000280322	ENSG00000280322	TEC	TEC	51.7017	51.6683	46.745	46.73	1	1	0.00206189	0.0278385			1_to_1	identical gene model		1	1	1	1	diff_parts_same_contig		Localization Problem, Gap											0
iPSC_NPC	ENSG00000280323		ENSG00000280323	ENSG00000280323	TEC	TEC					0	0					1_to_1	identical gene model		1	1	1	1	diff_parts_same_contig										0	EFO_0005842	0.023421	0
iPSC_NPC	ENSG00000280325		ENSG00000280325	ENSG00000280325	TEC	TEC	0.77	0.77	0.77	0.77	0	0					1_to_1	identical gene model		1	1	1	1														0
iPSC_NPC	ENSG00000280326		ENSG00000280326	ENSG00000280326	TEC	TEC					0	0					1_to_1	identical gene model		1	1	1	1				GRC Housekeeping							0	EFO_0000365	0.041711	0
iPSC_NPC	ENSG00000280327		ENSG00000280327	ENSG00000280327	TEC	TEC	1.46667	1.465	1.45	1.45	1	1	0.00206267	0.0278385			1_to_1	identical gene model		1	1	1	1											0	MONDO_0018531	0.021325	0
iPSC_NPC	ENSG00000280330	CTBP2P10		ENSG00000280330		processed_pseudogene						0					hg38_spec_gene				1		1	new_contig_added			GRC Housekeeping, Localization Problem		High Signal Region								0
iPSC_NPC	ENSG00000280331		ENSG00000280331	ENSG00000280331	TEC	TEC					0	0					1_to_1	identical gene model		1	1	1	1														0
iPSC_NPC	ENSG00000280332		ENSG00000280332	ENSG00000280332	TEC	TEC	13.3883	13.3833	12.255	12.255	1	1	0.00206484	0.0278385			1_to_1	identical gene model		1	1	1	1	diff_parts_same_contig													0
iPSC_NPC	ENSG00000280333		ENSG00000280333	ENSG00000280333	TEC	TEC					0	0					1_to_1	identical gene model		1	1	1	1	diff_parts_same_contig													0
iPSC_NPC	ENSG00000280334		ENSG00000280334	ENSG00000280334	TEC	TEC	1.05333	1.05333	0.85	0.85	1	1	0.00206267	0.0278385			1_to_1	identical gene model		1	1	1	1														0
iPSC_NPC	ENSG00000280335		ENSG00000280335	ENSG00000280335	TEC	TEC					0	0					1_to_1	identical gene model		1	1	1	1	diff_parts_same_contig										0	MONDO_0018531	0.017316	0
iPSC_NPC	ENSG00000280336		ENSG00000280336	ENSG00000280336	lncRNA	lncRNA	1.325	1.325	1.325	1.325	1	1	0.00206267	0.0278385			1_to_1	identical gene model		1	1	1	1	new_contig_added		Path Problem, Variation	Path Problem, Variation							0	EFO_0000702	0.0036208	0
iPSC_NPC	ENSG00000280337	DUX4L25		ENSG00000280337		unprocessed_pseudogene						0					hg38_spec_gene				1		1	diff_parts_same_contig			Gap, Missing sequence, Path Problem		High Signal Region								0
iPSC_NPC	ENSG00000280338		ENSG00000280338	ENSG00000280338	TEC	TEC					0	0					1_to_1	identical gene model		1	1	1	1														0
iPSC_NPC	ENSG00000280339		ENSG00000280339	ENSG00000280339	TEC	TEC	1.01667	1.015	1.085	1.08	1	1	0.00206267	0.0278385			1_to_1	identical gene model		1	1	1	1											0	EFO_0003060	0.021272	0
iPSC_NPC	ENSG00000280340		ENSG00000280340	ENSG00000280340	TEC	TEC					0	0					1_to_1	identical gene model		1	1	1	1														0
iPSC_NPC	ENSG00000280341		ENSG00000280341	ENSG00000280341	lncRNA	lncRNA					0	0					1_to_1	exon_count_diff		4	1	1	1	diff_parts_same_contig			Gap, Path Problem, Clone Problem	High Signal Region									0
iPSC_NPC	ENSG00000280344		ENSG00000280344	ENSG00000280344	TEC	TEC	1.10833	1.11	1.175	1.18	1	1	0.00206267	0.0278385			1_to_1	identical gene model		1	1	1	1											0	EFO_0001064	0.008013	0
iPSC_NPC	ENSG00000280345		ENSG00000280345	ENSG00000280345	TEC	TEC					0	0					1_to_1	identical gene model		1	1	1	1														0
iPSC_NPC	ENSG00000280346		ENSG00000280346	ENSG00000280346	processed_pseudogene	processed_pseudogene					0	0					1_to_1	identical gene model		1	1	1	1	new_contig_added, diff_parts_same_contig		Clone Problem, Unknown, GRC Housekeeping	Unknown, GRC Housekeeping		High Signal Region								0
iPSC_NPC	ENSG00000280347		ENSG00000280347	ENSG00000280347	TEC	TEC	2.225	2.22167	2.225	2.215	1	1	0.00206278	0.0278385			1_to_1	identical gene model		1	1	1	1														0
iPSC_NPC	ENSG00000280348		ENSG00000280348	ENSG00000280348	TEC	TEC	0.235	0.235	0.235	0.235	1	1	0.00206267	0.0278385			1_to_1	identical gene model		1	1	1	1											0	EFO_0002496	0.048297	0
iPSC_NPC	ENSG00000280349		ENSG00000280349	ENSG00000280349	TEC	TEC					0	0					1_to_1	identical gene model		1	1	1	1	diff_parts_same_contig													0
iPSC_NPC	ENSG00000280350	LINC01726	ENSG00000280350	ENSG00000280350	lncRNA	lncRNA					0	0					1_to_1	identical gene model		5	5	1	1	diff_parts_same_contig													0
iPSC_NPC	ENSG00000280351		ENSG00000280351	ENSG00000280351	TEC	TEC		3.575		4.17	0	1					1_to_1	identical gene model		1	1	1	1	diff_parts_same_contig		Variation	Variation, Localization Problem										0
iPSC_NPC	ENSG00000280352		ENSG00000280352	ENSG00000280352	TEC	TEC					0	0					1_to_1	identical gene model		1	1	1	1														0
iPSC_NPC	ENSG00000280353		ENSG00000280353	ENSG00000280353	TEC	TEC	1.222	1.222	0.68	0.68	1	1	0.00206267	0.0278385			1_to_1	identical gene model		1	1	1	1	diff_parts_same_contig										0	EFO_0003060	0.029699	0
iPSC_NPC	ENSG00000280354		ENSG00000280354	ENSG00000280354	TEC	TEC	4.56	4.56	4.56	4.56	0	0					1_to_1	identical gene model		1	1	1	1														0
iPSC_NPC	ENSG00000280355		ENSG00000280355	ENSG00000280355	TEC	TEC	5.58	1.36167	5.27	1.25	1	1	1.97985	0.0278385			1_to_1	identical gene model		1	1	1	1			Gap	Gap, GRC Housekeeping										0
iPSC_NPC	ENSG00000280356		ENSG00000280356	ENSG00000280356	lncRNA	lncRNA					0	0					1_to_1	identical gene model		1	1	1	1	diff_parts_same_contig		Clone Problem	Clone Problem							0	EFO_0000305	0.029405	0
iPSC_NPC	ENSG00000280357		ENSG00000280357	ENSG00000280357	TEC	TEC					0	0					1_to_1	identical gene model		1	1	1	1											0	EFO_0000305	0.0033356	0
iPSC_NPC	ENSG00000280359		ENSG00000280359	ENSG00000280359	TEC	TEC					0	0					1_to_1	identical gene model		1	1	1	1														0
iPSC_NPC	ENSG00000280360		ENSG00000280360	ENSG00000280360	TEC	TEC	2.56	2.56	2.56	2.56	0	0					1_to_1	identical gene model		1	1	1	1														0
iPSC_NPC	ENSG00000280362		ENSG00000280362	ENSG00000280362	TEC	TEC					0	0					1_to_1	identical gene model		1	1	1	1											0	EFO_0000365	0.046833	0
iPSC_NPC	ENSG00000280364		ENSG00000280364	ENSG00000280364	TEC	TEC					0	0					1_to_1	identical gene model		1	1	1	1														0
iPSC_NPC	ENSG00000280365		ENSG00000280365	ENSG00000280365	TEC	TEC	0.6	0.6	0.6	0.6	0	0					1_to_1	identical gene model		1	1	1	1											0	EFO_1001841	0.04976	0
iPSC_NPC	ENSG00000280366		ENSG00000280366	ENSG00000280366	lncRNA	lncRNA					0	0					1_to_1	identical gene model		3	3	1	1														0
iPSC_NPC	ENSG00000280367		ENSG00000280367	ENSG00000280367	TEC	TEC	1.504	1.502	1.6	1.6	1	1	0.00206267	0.0278385			1_to_1	identical gene model		1	1	1	1	diff_parts_same_contig		Variation	Variation							0	MONDO_0100096	0.0057419	0
iPSC_NPC	ENSG00000280368		ENSG00000280368	ENSG00000280368	TEC	TEC					0	0					1_to_1	identical gene model		1	1	1	1	diff_parts_same_contig													0
iPSC_NPC	ENSG00000280369		ENSG00000280369	ENSG00000280369	TEC	TEC	4.96	4.96	4.96	4.96	1	1	0.00206267	0.0278385			1_to_1	identical gene model		1	1	1	1	diff_parts_same_contig													0
iPSC_NPC	ENSG00000280371		ENSG00000280371	ENSG00000280371	TEC	TEC					0	0					1_to_1	identical gene model		1	1	1	1			Variation, GRC Housekeeping	GRC Housekeeping							0	EFO_0005407;EFO_1001951;EFO_0001065	0.0073916	0
iPSC_NPC	ENSG00000280372		ENSG00000280372	ENSG00000280372	TEC	TEC					0	0					1_to_1	identical gene model		1	1	1	1	diff_parts_same_contig		Localization Problem, GRC Housekeeping, Gap, Missing sequence	Localization Problem, Gap, Missing sequence, GRC Housekeeping		High Signal Region					0	EFO_0001075	0.019357	0
iPSC_NPC	ENSG00000280373		ENSG00000280373	ENSG00000280373	TEC	TEC					0	0					1_to_1	identical gene model		1	1	1	1	diff_parts_same_contig													0
iPSC_NPC	ENSG00000280374		ENSG00000280374	ENSG00000280374	lncRNA	lncRNA	4.01667	4.01667	4.39	4.385	1	1	0.00206267	0.0278385			1_to_1	identical gene model		1	1	1	1														0
iPSC_NPC	ENSG00000280375		ENSG00000280375	ENSG00000280375	TEC	TEC	0.98	0.98	0.98	0.98	0	0					1_to_1	identical gene model		1	1	1	1	diff_parts_same_contig		Gap											0
iPSC_NPC	ENSG00000280376		ENSG00000280376	ENSG00000280376	TEC	TEC	1.175	1.175	1.175	1.175	1	1	0.00206267	0.0278385			1_to_1	identical gene model		1	1	1	1														0
iPSC_NPC	ENSG00000280377		ENSG00000280377	ENSG00000280377	TEC	TEC					0	0					1_to_1	identical gene model		1	1	1	1														0
iPSC_NPC	ENSG00000280378		ENSG00000280378	ENSG00000280378	TEC	TEC	0.355	1.38667	0.38	1.1	1	1	-2.02358	0.0278385			1_to_1	identical gene model		1	1	1	1	diff_parts_same_contig		Clone Problem								0	EFO_0000365	0.042443	0
iPSC_NPC	ENSG00000280379		ENSG00000280379	ENSG00000280379	TEC	TEC	0.766667	0.766667	0.67	0.67	1	1	0.00206267	0.0278385			1_to_1	identical gene model		1	1	1	1														0
iPSC_NPC	ENSG00000280380		ENSG00000280380	ENSG00000280380	TEC	TEC					0	0					1_to_1	identical gene model		1	1	1	1	diff_parts_same_contig										0	EFO_0000305	0.035494	0
iPSC_NPC	ENSG00000280381		ENSG00000280381	ENSG00000280381	TEC	TEC					0	0					1_to_1	identical gene model		1	1	1	1											0	EFO_0002496	0.042738	0
iPSC_NPC	ENSG00000280382		ENSG00000280382	ENSG00000280382	lncRNA	lncRNA					0	0					1_to_1	identical gene model		4	4	1	1														0
iPSC_NPC	ENSG00000280383		ENSG00000280383	ENSG00000280383	lncRNA	lncRNA	0.656667	0.656667	0.665	0.665	1	1	0.00206262	0.0278385			1_to_1	identical gene model		1	1	1	1	diff_parts_same_contig, new_contig_added		Clone Problem	Clone Problem										0
iPSC_NPC	ENSG00000280384		ENSG00000280384	ENSG00000280384	lncRNA	lncRNA	0.27	0.27	0.27	0.27	1	1	0.00206267	0.0278385			1_to_1	identical gene model	0.999707	1	1	1	1	new_contig_added		GRC Housekeeping, Clone Problem	GRC Housekeeping, Clone Problem							0	MONDO_0018531	0.014411	0
iPSC_NPC	ENSG00000280385		ENSG00000280385	ENSG00000280385	TEC	TEC	7.825	7.82	7.49	7.48	1	1	0.00206393	0.0278385			1_to_1	identical gene model		1	1	1	1	diff_parts_same_contig													0
iPSC_NPC	ENSG00000280387		ENSG00000280387	ENSG00000280387	TEC	TEC	0.78	0.78	0.71	0.71	1	1	0.00206267	0.0278385			1_to_1	identical gene model		1	1	1	1			Clone Problem	Clone Problem							0	EFO_0000182	0.0060197	0
iPSC_NPC	ENSG00000280388		ENSG00000280388	ENSG00000280388	TEC	TEC	1.96	1.95833	2.015	2.01	1	1	0.00206267	0.0278385			1_to_1	identical gene model		1	1	1	1	diff_parts_same_contig		Variation, Clone Problem	Variation, Clone Problem							0	EFO_0000305	0.039515	0
iPSC_NPC	ENSG00000280390		ENSG00000280390	ENSG00000280390	TEC	TEC	0.79	0.79	0.79	0.79	0	0					1_to_1	identical gene model		1	1	1	1	diff_parts_same_contig		Variation	Variation										0
iPSC_NPC	ENSG00000280392		ENSG00000280392	ENSG00000280392	TEC	TEC					0	0					1_to_1	identical gene model		1	1	1	1											0	EFO_0000305	0.06152	0
iPSC_NPC	ENSG00000280393		ENSG00000280393	ENSG00000280393	TEC	TEC					0	0					1_to_1	identical gene model		1	1	1	1											0	EFO_0003060	0.031466	0
iPSC_NPC	ENSG00000280394		ENSG00000280394	ENSG00000280394	TEC	TEC					0	0					1_to_1	identical gene model		1	1	1	1	diff_parts_same_contig													0
iPSC_NPC	ENSG00000280395		ENSG00000280395	ENSG00000280395	lncRNA	lncRNA					0	0					1_to_1	identical gene model		1	1	1	1	diff_parts_same_contig		Clone Problem	Clone Problem										0
iPSC_NPC	ENSG00000280396		ENSG00000280396	ENSG00000280396	TEC	TEC					0	0					1_to_1	identical gene model		1	1	1	1														0
iPSC_NPC	ENSG00000280397		ENSG00000280397	ENSG00000280397	TEC	TEC					0	0					1_to_1	identical gene model		1	1	1	1														0
iPSC_NPC	ENSG00000280398		ENSG00000280398	ENSG00000280398	TEC	TEC	0.66	0.66	0.66	0.66	0	0					1_to_1	identical gene model		1	1	1	1														0
iPSC_NPC	ENSG00000280399		ENSG00000280399	ENSG00000280399	TEC	TEC	0.496667	0.496667	0.31	0.31	1	1	0.00206267	0.0278385			1_to_1	identical gene model		1	1	1	1														0
iPSC_NPC	ENSG00000280400		ENSG00000280400	ENSG00000280400	TEC	TEC					0	0					1_to_1	identical gene model		1	1	1	1														0
iPSC_NPC	ENSG00000280401		ENSG00000280401	ENSG00000280401	TEC	TEC	2.05833	2.05833	1.98	1.98	1	1	0.00206267	0.0278385			1_to_1	identical gene model		1	1	1	1				GRC Housekeeping							0	EFO_0000365	0.037668	0
iPSC_NPC	ENSG00000280402		ENSG00000280402	ENSG00000280402	TEC	TEC	0.946	0.946	0.64	0.64	1	1	0.00206267	0.0278385			1_to_1	identical gene model		1	1	1	1											0	EFO_0002617	0.0036416	0
iPSC_NPC	ENSG00000280404		ENSG00000280404	ENSG00000280404	pseudogene	pseudogene					0	0					1_to_1	exon_count_diff		2	3	1	1	diff_parts_same_contig													0
iPSC_NPC	ENSG00000280405		ENSG00000280405	ENSG00000280405	TEC	TEC					0	0					1_to_1	identical gene model		1	1	1	1														0
iPSC_NPC	ENSG00000280406		ENSG00000280406	ENSG00000280406	TEC	TEC					0	0					1_to_1	identical gene model		1	1	1	1	diff_parts_same_contig										0	EFO_0000365	0.043174	0
iPSC_NPC	ENSG00000280407		ENSG00000280407	ENSG00000280407	TEC	TEC		0.534		0.62	0	1					1_to_1	exon_count_diff		1;1	2;1	2	2											0	EFO_0000182	0.0073787	0
iPSC_NPC	ENSG00000280408		ENSG00000280408	ENSG00000280408	TEC	TEC					0	0					1_to_1	identical gene model		1	1	1	1														0
iPSC_NPC	ENSG00000280409	LINC01101	ENSG00000280409	ENSG00000280409	TEC	TEC					0	0					1_to_1	identical gene model		1	1	1	1			Path Problem	Path Problem										0
iPSC_NPC	ENSG00000280411	IGHV1-69D	ENSG00000280411	ENSG00000280411	IG_V_gene	IG_V_gene					0	0					1_to_1	identical gene model		2	2	1	1	new_contig_added		GRC Housekeeping, Gap, Path Problem	GRC Housekeeping, Gap, Path Problem	High Signal Region						0	EFO_0000707	0.058541	0
iPSC_NPC	ENSG00000280412		ENSG00000280412	ENSG00000280412	TEC	TEC					0	0					1_to_1	identical gene model		1	1	1	1														0
iPSC_NPC	ENSG00000280414		ENSG00000280414	ENSG00000280414	TEC	TEC	0.51	0.51	0.51	0.51	0	0					1_to_1	identical gene model		1	1	1	1														0
iPSC_NPC	ENSG00000280415		ENSG00000280415	ENSG00000280415	TEC	TEC					0	0					1_to_1	identical gene model		1	1	1	1											0	EFO_0000305	0.038784	0
iPSC_NPC	ENSG00000280416		ENSG00000280416	ENSG00000280416	TEC	TEC					0	0					1_to_1	identical gene model		1	1	1	1														0
iPSC_NPC	ENSG00000280417		ENSG00000280417	ENSG00000280417	TEC	TEC	1.38333	1.38333	1.39	1.39	1	1	0.00206267	0.0278385			1_to_1	identical gene model		1	1	1	1											0	EFO_1000044	0.038052	0
iPSC_NPC	ENSG00000280418		ENSG00000280418	ENSG00000280418	lncRNA	lncRNA					0	0					1_to_1	identical gene model		1	1	1	1			Variation, GRC Housekeeping, Localization Problem, Clone Problem	Variation, Clone Problem							0	EFO_0000305	0.013594	0
iPSC_NPC	ENSG00000280419		ENSG00000280419	ENSG00000280419	TEC	TEC	1.35	1.35	1.35	1.35	0	0					1_to_1	identical gene model		1	1	1	1														0
iPSC_NPC	ENSG00000280420		ENSG00000280420	ENSG00000280420	TEC	TEC	1.3	1.3	1.3	1.3	1	1	0.00206267	0.0278385			1_to_1	identical gene model		1	1	1	1	diff_parts_same_contig										0	MONDO_0100096	0.031682	0
iPSC_NPC	ENSG00000280422		ENSG00000280422	ENSG00000280422	TEC	TEC	1.855	1.855	1.74	1.74	1	1	0.00206267	0.0278385			1_to_1	identical gene model		1	1	1	1	diff_parts_same_contig		Variation	Variation							0	EFO_0001663	0.0044509	0
iPSC_NPC	ENSG00000280423		ENSG00000280423	ENSG00000280423	TEC	TEC	0.42	0.42	0.38	0.38	1	1	0.00206267	0.0278385			1_to_1	identical gene model		1	1	1	1														0
iPSC_NPC	ENSG00000280424		ENSG00000280424	ENSG00000280424	TEC	TEC	0.596667	0.596667	0.475	0.475	1	1	0.00206267	0.0278385			1_to_1	identical gene model		1	1	1	1			Clone Problem	Clone Problem							0	MONDO_0100096	0.024284	0
iPSC_NPC	ENSG00000280425		ENSG00000280425	ENSG00000280425	lncRNA	lncRNA	0.4	0.4	0.4	0.4	0	0	0.00206267	0.0278385			1_to_1	identical gene model		2	2	1	1			Clone Problem								0	EFO_0000305	0.019014	0
iPSC_NPC	ENSG00000280426		ENSG00000280426	ENSG00000280426	TEC	TEC	0.796	0.794	0.91	0.91	1	1	0.00206267	0.0278385			1_to_1	identical gene model		1	1	1	1														0
iPSC_NPC	ENSG00000280429		ENSG00000280429	ENSG00000280429	TEC	TEC					0	0					1_to_1	identical gene model		1	1	1	1			Unknown	Unknown							0	EFO_0000365	0.041711	0
iPSC_NPC	ENSG00000280430		ENSG00000280430	ENSG00000280430	TEC	TEC					0	0					1_to_1	identical gene model		1	1	1	1														0
iPSC_NPC	ENSG00000280431		ENSG00000280431	ENSG00000280431	TEC	TEC	1.59333	1.59	1.44	1.44	1	1	0.00206267	0.0278385			1_to_1	identical gene model		1	1	1	1	diff_parts_same_contig										0	EFO_0000702	0.0042892	0
iPSC_NPC	ENSG00000280432		ENSG00000280432	ENSG00000280432	TEC	TEC	0.92	0.92	0.92	0.92	0	0					1_to_1	identical gene model		1	1	1	1	diff_parts_same_contig		GRC Housekeeping	GRC Housekeeping							0	EFO_1001056	0.0042415	0
iPSC_NPC	ENSG00000280433		ENSG00000280433	ENSG00000280433	protein_coding	protein_coding		2.64		2.575	0	1					1_to_1	exon_count_diff		3;6	3;3	2	2	new_contig_added		Path Problem, GRC Housekeeping	Path Problem, GRC Housekeeping		High Signal Region					0	EFO_0000729	0.0028346	0
iPSC_NPC	ENSG00000280434		ENSG00000280434	ENSG00000280434	lncRNA	lncRNA	0.2025	0.2025	0.195	0.195	1	1	0.00206267	0.0278385			1_to_1	identical gene model		1	1	1	1			Clone Problem	Clone Problem							0	EFO_0000571	0.0023936	0
iPSC_NPC	ENSG00000280435		ENSG00000280435	ENSG00000280435	TEC	TEC	2.19167	2.19167	1.11	1.11	1	1	0.00206268	0.0278385			1_to_1	identical gene model		1	1	1	1											0	EFO_0000641	0.0020698	0
iPSC_NPC	ENSG00000280436		ENSG00000280436	ENSG00000280436	unprocessed_pseudogene	unprocessed_pseudogene					0	0					1_to_1	identical gene model		2	2	1	1	diff_parts_same_contig		Gap, Localization Problem, GRC Housekeeping	Gap, Localization Problem, GRC Housekeeping	High Signal Region									0
iPSC_NPC	ENSG00000280438		ENSG00000280438	ENSG00000280438	TEC	TEC					0	0					1_to_1	identical gene model		1	1	1	1											0	EFO_0000519	0.010802	0
iPSC_NPC	ENSG00000280439		ENSG00000280439	ENSG00000280439	TEC	TEC					0	0					1_to_1	identical gene model		1	1	1	1	diff_parts_same_contig										0	EFO_0000305	0.038052	0
iPSC_NPC	ENSG00000280440		ENSG00000280440	ENSG00000280440	TEC	TEC					0	0					1_to_1	identical gene model		1	1	1	1	diff_parts_same_contig													0
iPSC_NPC	ENSG00000280441			ENSG00000280441		lncRNA						0					hg38_spec_gene				7		1	new_contig_added			GRC Housekeeping, Localization Problem		High Signal Region					0	MONDO_0022529	0.0012876	0
iPSC_NPC	ENSG00000280443		ENSG00000280443	ENSG00000280443	TEC	TEC					0	0					1_to_1	identical gene model		1	1	1	1														0
iPSC_NPC	ENSG00000280444		ENSG00000280444	ENSG00000280444	TEC	TEC					0	0					1_to_1	identical gene model		1	1	1	1											0	EFO_1000189	0.0037512	0
iPSC_NPC	ENSG00000280445		ENSG00000280445	ENSG00000280445	lncRNA	lncRNA	0.51	0.51	0.51	0.51	0	0					1_to_1	identical gene model		2;1	1;2	2	2			Clone Problem	Clone Problem										0
iPSC_NPC	ENSG00000280446		ENSG00000280446	ENSG00000280446	TEC	TEC					0	0					1_to_1	identical gene model		1	1	1	1	diff_parts_same_contig		Gap, GRC Housekeeping	Gap, GRC Housekeeping							0	EFO_0000305	0.013288	0
iPSC_NPC	ENSG00000280449		ENSG00000280449	ENSG00000280449	TEC	TEC					0	0					1_to_1	identical gene model		1	1	1	1	diff_parts_same_contig													0
iPSC_NPC	ENSG00000280450		ENSG00000280450	ENSG00000280450	TEC	TEC					0	0					1_to_1	identical gene model		1	1	1	1														0
iPSC_NPC	ENSG00000280451		ENSG00000280451	ENSG00000280451	TEC	TEC					0	0					1_to_1	identical gene model		1	1	1	1	diff_parts_same_contig										0	EFO_0000305	0.040247	0
iPSC_NPC	ENSG00000280453		ENSG00000280453	ENSG00000280453	TEC	TEC					0	0					1_to_1	identical gene model		1	1	1	1														0
iPSC_NPC	ENSG00000280454		ENSG00000280454	ENSG00000280454	pseudogene	pseudogene					0	0					1_to_1	exon_count_diff		1	2	1	1														0
iPSC_NPC	ENSG00000280455		ENSG00000280455	ENSG00000280455	lncRNA	lncRNA					0	0					1_to_1	identical gene model		6	6	1	1	diff_parts_same_contig													0
iPSC_NPC	ENSG00000280457	DUX4L2	ENSG00000280457	ENSG00000280457	unprocessed_pseudogene	unprocessed_pseudogene					0	0					1_to_1	identical gene model		1	1	1	1			Variation	Localization Problem, Variation	High Signal Region	High Signal Region								0
iPSC_NPC	ENSG00000280466	SCARNA4		ENSG00000280466		scaRNA						0					hg38_spec_gene				1		1	diff_parts_same_contig										0	EFO_1000044	0.014783	0
iPSC_NPC	ENSG00000280474		ENSG00000280474	ENSG00000280474	lncRNA	lncRNA	0.87	0.87	0.87	0.87	0	0					1_to_1	identical gene model		2	2	1	1														0
iPSC_NPC	ENSG00000280485		ENSG00000280485	ENSG00000280485	lncRNA	lncRNA					0	0					1_to_1	identical gene model		4	4	1	1														0
iPSC_NPC	ENSG00000280486		ENSG00000280486	ENSG00000280486	lncRNA	lncRNA	0.916667	0.918333	0.985	0.99	1	1	0.00206267	0.0278385			1_to_1	identical gene model		3	3	1	1											0	EFO_0000400	0.0056439	0
iPSC_NPC	ENSG00000280494			ENSG00000280494		miRNA						0					hg38_spec_gene				1		1														0
iPSC_NPC	ENSG00000280496	SNORA17B		ENSG00000280496		snoRNA						0					hg38_spec_gene				1		1											0	EFO_0003060	0.0036958	0
iPSC_NPC	ENSG00000280498	SNORA16A		ENSG00000280498		snoRNA						0					hg38_spec_gene				1		1	diff_parts_same_contig			GRC Housekeeping										0
iPSC_NPC	ENSG00000280502	Metazoa_SRP		ENSG00000280502		misc_RNA		10.632		7.1		1					hg38_spec_gene				1		1	diff_parts_same_contig			Clone Problem										0
iPSC_NPC	ENSG00000280511		ENSG00000280511	ENSG00000280511	lncRNA	lncRNA					0	0					1_to_1	identical gene model		2	2	1	1			GRC Housekeeping	GRC Housekeeping							0	EFO_0000384	0.0022917	0
iPSC_NPC	ENSG00000280515	SALRNA2	ENSG00000280515	ENSG00000280515	lncRNA	lncRNA	0.2	0.2	0.2	0.2	1	1	0.00206267	0.0278385			1_to_1	identical gene model		1	1	1	1											0	EFO_0000305	0.039515	0
iPSC_NPC	ENSG00000280537		ENSG00000280537	ENSG00000280537	protein_coding	protein_coding	0.53	0.53	0.53	0.53	1	1	0.00206267	0.0278385			1_to_1	identical gene model		17;17	17;17	2	2											0	EFO_0008511	0.0026776	0
iPSC_NPC	ENSG00000280543	ASAP1-IT2	ENSG00000280543	ENSG00000280543	lncRNA	lncRNA	0.862	0.862	0.7	0.7	1	1	0.00206267	0.0278385			1_to_1	identical gene model		1	1	1	1	diff_parts_same_contig			GRC Housekeeping							0	HP_0100806	0.0031742	0
iPSC_NPC	ENSG00000280554			ENSG00000280554		snoRNA						0					hg38_spec_gene				1		1														0
iPSC_NPC	ENSG00000280560	LINC01374	ENSG00000280560	ENSG00000280560	lncRNA	lncRNA					0	0					1_to_1	identical gene model		2;4	4;2	2	2	diff_parts_same_contig													0
iPSC_NPC	ENSG00000280561		ENSG00000280561	ENSG00000280561	lncRNA	lncRNA					0	0					1_to_1	identical gene model		3	3	1	1	diff_parts_same_contig													0
iPSC_NPC	ENSG00000280571		ENSG00000280571	ENSG00000280571	protein_coding	protein_coding	18.1317	18.125	16.305	16.31	1	1	0.00206267	0.0278385			1_to_1	identical gene model		5;17	17;5	2	2	diff_parts_same_contig													0
iPSC_NPC	ENSG00000280580	LINC02342	ENSG00000280580	ENSG00000280580	lncRNA	lncRNA					0	0					1_to_1	identical gene model		6	6	1	1														0
iPSC_NPC	ENSG00000280587	LINC01348		ENSG00000280587		lncRNA		0.12		0.12		0					hg38_spec_gene				3		1	new_contig_added			Gap							0	MONDO_0100096	0.026276	0
iPSC_NPC	ENSG00000280594	BTG3-AS1	ENSG00000280594	ENSG00000280594	lncRNA	lncRNA	6.53333	6.53	6.165	6.16	1	1	0.00206269	0.0278385			1_to_1	identical gene model		3;1	3;1	2	2	new_contig_added, diff_parts_same_contig		GRC Housekeeping	GRC Housekeeping							0	EFO_0001075	0.0082618	0
iPSC_NPC	ENSG00000280604		ENSG00000280604	ENSG00000280604	lncRNA	lncRNA	0.944	0.944	0.72	0.72	1	1	0.00206268	0.0278385			1_to_1	identical gene model		3	3	1	1											0	EFO_0000729	0.011304	0
iPSC_NPC	ENSG00000280607		ENSG00000280607	ENSG00000280607	lncRNA	lncRNA					0	0					1_to_1	identical gene model		3	3	1	1	diff_parts_same_contig													0
iPSC_NPC	ENSG00000280614			ENSG00000280614		lncRNA						0					hg38_spec_gene				1		1	new_contig_added			GRC Housekeeping, Localization Problem		High Signal Region					0	EFO_0000305	0.10061	0
iPSC_NPC	ENSG00000280620	SCAANT1	ENSG00000280620	ENSG00000280620	lncRNA	lncRNA	22.19	22.17	22.19	22.17	1	1	0.00206267	0.0278385			1_to_1	identical gene model		1	1	1	1											0	EFO_0002690	0.0037128	0
iPSC_NPC	ENSG00000280623	PCAT14	ENSG00000280623	ENSG00000280623	lncRNA	lncRNA					0	0					1_to_1	identical gene model		4;1;2	2;4;1	3	3	new_contig_added		Clone Problem	Clone Problem							0	EFO_0000182	0.071945	0
iPSC_NPC	ENSG00000280634	THRIL	ENSG00000280634	ENSG00000280634	lncRNA	lncRNA					0	0					1_to_1	identical gene model		1	1	1	1											0	EFO_0001645	0.086641	0
iPSC_NPC	ENSG00000280636			ENSG00000280636		snoRNA						0					hg38_spec_gene				1		1														0
iPSC_NPC	ENSG00000280639	LINC02204	ENSG00000280639	ENSG00000280639	lncRNA	lncRNA	0.5325	0.5325	0.58	0.58	1	1	0.00206267	0.0278385			1_to_1	identical gene model		2	2	1	1	diff_parts_same_contig										0	EFO_0000365	0.038784	0
iPSC_NPC	ENSG00000280646	RNA5SP196	ENSG00000280646	ENSG00000280646	rRNA_pseudogene	rRNA_pseudogene					0	0					1_to_1	identical gene model		1	1	1	1	diff_parts_same_contig													0
iPSC_NPC	ENSG00000280649		ENSG00000280649	ENSG00000280649	TEC	TEC					0	0					1_to_1	exon_count_diff		25;25	1;1	2	2	new_contig_added		Gap, Path Problem, Clone Problem, GRC Housekeeping	Gap, Missing sequence, Clone Problem, Path Problem	High Signal Region						0	EFO_0000641	0.0041207	0
iPSC_NPC	ENSG00000280650	KCNIP4-IT1	ENSG00000280650	ENSG00000280650	lncRNA	lncRNA					0	0					1_to_1	identical gene model		1	1	1	1			GRC Housekeeping, Localization Problem								0	MONDO_0100096	0.030253	0
iPSC_NPC	ENSG00000280655		ENSG00000280655	ENSG00000280655	IG_V_pseudogene	IG_V_pseudogene					0	0					1_to_1	identical gene model		2	2	1	1	new_contig_added, diff_parts_same_contig		Gap, Path Problem, Missing sequence, Variation, GRC Housekeeping	Gap, Path Problem, Variation, GRC Housekeeping	Low Mappability	High Signal Region								0
iPSC_NPC	ENSG00000280660		ENSG00000280660	ENSG00000280660	lncRNA	lncRNA	1.98833	1.98833	2.235	2.235	1	1	0.00206171	0.0278385			1_to_1	identical gene model		2	2	1	1											0	Orphanet_100	0.004083	0
iPSC_NPC	ENSG00000280665		ENSG00000280665	ENSG00000280665	TEC	TEC					0	0					1_to_1	identical gene model		1	1	1	1	diff_parts_same_contig		Variation	Variation										0
iPSC_NPC	ENSG00000280670	CCDC163	ENSG00000280670	ENSG00000280670	protein_coding	protein_coding	0.602	0.602	0.39	0.39	1	1	0.00206267	0.0278385			1_to_1	identical gene model		5;6;6;6;5;5;5;4	6;5;5;5;6;6;5;4	8	8			Clone Problem								0	Orphanet_289098	0.16836	0
iPSC_NPC	ENSG00000280683	LINC01242	ENSG00000280683	ENSG00000280683	lncRNA	lncRNA					0	0					1_to_1	identical gene model		4	4	1	1											0	EFO_0000305	0.041711	0
iPSC_NPC	ENSG00000280693	SH3PXD2A-AS1	ENSG00000280693	ENSG00000280693	lncRNA	lncRNA	0.43	0.43	0.43	0.43	0	0					1_to_1	identical gene model		3;4	4;3	2	2											0	EFO_0000178	0.031466	0
iPSC_NPC	ENSG00000280703		ENSG00000280703	ENSG00000280703	lncRNA	lncRNA					0	0					1_to_1	identical gene model		2	2	1	1	new_contig_added, diff_parts_same_contig		Path Problem, Missing sequence, Localization Problem, Gap, Variation, GRC Housekeeping	Path Problem, Gap, Variation, GRC Housekeeping	High Signal Region	High Signal Region								0
iPSC_NPC	ENSG00000280704	SNORD3E		ENSG00000280704		snoRNA						0					hg38_spec_gene				1		1	diff_parts_same_contig													0
iPSC_NPC	ENSG00000280707	HPAT5	ENSG00000280707	ENSG00000280707	lncRNA	lncRNA					0	0					1_to_1	identical gene model		4;3;4	4;4;3	3	3														0
iPSC_NPC	ENSG00000280709	LINC02203	ENSG00000280709	ENSG00000280709	protein_coding	protein_coding					0	0					1_to_1	exon_length_diff	0.853384	11;7	11;7	2	2	new_contig_added, diff_parts_same_contig	yes	Gap, Path Problem, Missing sequence, Localization Problem, Variation, GRC Housekeeping	Path Problem, Gap, Variation, GRC Housekeeping	High Signal Region	High Signal Region								0
iPSC_NPC	ENSG00000280710		ENSG00000280710	ENSG00000280710	lncRNA	lncRNA					0	0					1_to_1	identical gene model		3	3	1	1														0
iPSC_NPC	ENSG00000280711	JADRR	ENSG00000280711	ENSG00000280711	lncRNA	lncRNA					0	0					1_to_1	identical gene model		1	1	1	1											0	EFO_0000365	0.036943	0
iPSC_NPC	ENSG00000280719	PCAT5	ENSG00000280719	ENSG00000280719	lncRNA	lncRNA	0.12	0.12	0.12	0.12	1	1	0.00206267	0.0278385			1_to_1	identical gene model		3	3	1	1				GRC Housekeeping							0	EFO_1000044	0.03732	0
iPSC_NPC	ENSG00000280721	LINC01943	ENSG00000280721	ENSG00000280721	lncRNA	lncRNA	0.52	0.52	0.52	0.52	0	0					1_to_1	identical gene model		2;2;2	2;2;2	3	3	diff_parts_same_contig		Gap, Path Problem	Gap, Path Problem	High Signal Region	High Signal Region					0	EFO_0000384	0.0058195	0
iPSC_NPC	ENSG00000280725	LINC00251	ENSG00000280725	ENSG00000280725	lncRNA	lncRNA					0	0					1_to_1	identical gene model		4;7	4;7	2	2														0
iPSC_NPC	ENSG00000280734	LINC01232	ENSG00000280734	ENSG00000280734	lncRNA	lncRNA	3.31	3.3075	2.975	2.97	1	1	0.00206267	0.0278385			1_to_1	identical gene model		3;1;4;4;3;3	3;1;4;3;4;3	6	6											0	EFO_0005922	0.020696	0
iPSC_NPC	ENSG00000280739	EIF1B-AS1	ENSG00000280739	ENSG00000280739	lncRNA	lncRNA	2.57667	2.575	2.565	2.565	1	1	0.00206267	0.0278385			1_to_1	identical gene model		3;1;3;3;3;5;4;3;5;3;3;3;3	5;4;3;3;3;5;3;3;3;3;3;3;1	13	13						High Signal Region					0	HP_0100806	0.0041827	0
iPSC_NPC	ENSG00000280744	LINC01173	ENSG00000280744	ENSG00000280744	lncRNA	lncRNA					0	0					1_to_1	identical gene model		3	3	1	1														0
iPSC_NPC	ENSG00000280752	LINC00850		ENSG00000280752		lncRNA						0					hg38_spec_gene				3		1	new_contig_added			Unknown, Path Problem										0
iPSC_NPC	ENSG00000280757	DUX4L1	ENSG00000280757	ENSG00000280757	unprocessed_pseudogene	unprocessed_pseudogene					0	0					1_to_1	identical gene model		1	1	1	1			Variation	Localization Problem, Variation	High Signal Region	High Signal Region					0	EFO_0000311	0.0073916	0
iPSC_NPC	ENSG00000280758		ENSG00000280758	ENSG00000280758	lncRNA	lncRNA	3.08	3.08	3.02	3.02	1	1	0.00206267	0.0278385			1_to_1	identical gene model		2	2	1	1														0
iPSC_NPC	ENSG00000280767		ENSG00000280767	ENSG00000280767	lncRNA	lncRNA	1.835		1.33		1	0					1_to_1	identical gene model	0.5	4	4	1	1	diff_parts_same_contig													0
iPSC_NPC	ENSG00000280773			ENSG00000280773		miRNA						0					hg38_spec_gene				1		1														0
iPSC_NPC	ENSG00000280776	LINC01202	ENSG00000280776	ENSG00000280776	lncRNA	lncRNA					0	0					1_to_1	identical gene model		3	3	1	1	new_contig_added, diff_parts_same_contig										0	EFO_0000326	0.050492	0
iPSC_NPC	ENSG00000280778		ENSG00000280778	ENSG00000280778	protein_coding	protein_coding					0	0					1_to_1	identical gene model		4;6	4;6	2	2	new_contig_added		Gap, Path Problem, Clone Problem, GRC Housekeeping	Gap, Missing sequence, Clone Problem, Path Problem							0	Orphanet_3320	0.47583	0
iPSC_NPC	ENSG00000280780	JAKMIP2-AS1	ENSG00000280780	ENSG00000280780	lncRNA	lncRNA	11.7525	11.7525	11.32	11.325	1	1	0.00206631	0.0278385			1_to_1	identical gene model		4;5;4;3	4;4;5;3	4	4	new_contig_added, diff_parts_same_contig										0	Orphanet_100	0.015367	0
iPSC_NPC	ENSG00000280789	PAGR1	ENSG00000280789	ENSG00000280789	protein_coding	protein_coding	40.13	40.11	39.155	39.14	1	1	0.00205925	0.0278385			1_to_1	identical gene model		3	3	1	1	diff_parts_same_contig										0	EFO_0000304	0.22445	0
iPSC_NPC	ENSG00000280798	LINC00294	ENSG00000280798	ENSG00000280798	lncRNA	lncRNA	15.2433	15.235	15.47	15.465	1	1	0.00206368	0.0278385			1_to_1	identical gene model		1	1	1	1											0	EFO_1000028	0.0019697	0
iPSC_NPC	ENSG00000280799	DUX4L5	ENSG00000280799	ENSG00000280799	unprocessed_pseudogene	unprocessed_pseudogene					0	0					1_to_1	identical gene model		1	1	1	1			Variation	Localization Problem, Variation	High Signal Region	High Signal Region								0
iPSC_NPC	ENSG00000280809	LINC00836	ENSG00000280809	ENSG00000280809	lncRNA	lncRNA	0.21	0.21	0.21	0.21	1	1	0.00206267	0.0278385			1_to_1	identical gene model		5;3;4;4;8;4;2;7;6;3;4;2;5;6;3;4;4;2;4;3;4	3;4;5;4;6;8;7;4;3;4;6;5;4;4;4;3;3;2;4;2;2	21	21				GRC Housekeeping							0	EFO_0001064	0.043906	0
iPSC_NPC	ENSG00000280828		ENSG00000280828	ENSG00000280828	unprocessed_pseudogene	unprocessed_pseudogene	3.21167	3.21	3.26	3.26	1	1	0.00206267	0.0278385			1_to_1	identical gene model		9	9	1	1	new_contig_added, diff_parts_same_contig													0
iPSC_NPC	ENSG00000280832	GSEC	ENSG00000280832	ENSG00000280832	lncRNA	lncRNA	13.9083	13.9	14.795	14.78	1	1	0.00206399	0.0278385			1_to_1	identical gene model		3;2	2;3	2	2											0	HP_0100806	0.028334	0
iPSC_NPC	ENSG00000280836		ENSG00000280836	ENSG00000280836	pseudogene	pseudogene					0	0					1_to_1	exon_count_diff		1	2	1	1			Clone Problem											0
iPSC_NPC	ENSG00000280837	CPS1-IT1	ENSG00000280837	ENSG00000280837	lncRNA	lncRNA					0	0					1_to_1	identical gene model		1	1	1	1											0	Orphanet_163690;MONDO_0011669	0.0059133	0
iPSC_NPC	ENSG00000280850		ENSG00000280850	ENSG00000280850	lncRNA	lncRNA					0	0					1_to_1	identical gene model		2	2	1	1			GRC Housekeeping	GRC Housekeeping										0
iPSC_NPC	ENSG00000280852		ENSG00000280852	ENSG00000280852	transcribed_processed_pseudogene	transcribed_processed_pseudogene	0.98	0.98	0.625	0.625	1	1	0.00206267	0.0278385			1_to_1	identical gene model		1;1	1;1	2	2	diff_parts_same_contig		Unknown, GRC Housekeeping, Path Problem, Gap	Unknown, GRC Housekeeping, Gap										0
iPSC_NPC	ENSG00000280870	MIR325HG	ENSG00000280870	ENSG00000280870	lncRNA	lncRNA	6.70333	6.8	6.285	6.47	1	1	-0.0264834	0.0973821			1_to_1	identical gene model	0.999631	4;3;4;2;3;3;3;4;2;4;3	4;4;3;4;3;3;3;2;4;3;2	11	11	new_contig_added, diff_parts_same_contig		Path Problem, Gap	Path Problem, Localization Problem							0	Orphanet_100	0.01875	0
iPSC_NPC	ENSG00000280878		ENSG00000280878	ENSG00000280878	lncRNA	lncRNA					0	0					1_to_1	identical gene model		2	2	1	1			Path Problem	Path Problem		Low Mappability					0	EFO_0000305	0.035494	0
iPSC_NPC	ENSG00000280881		ENSG00000280881	ENSG00000280881	lncRNA	lncRNA					0	0					1_to_1	identical gene model		2	2	1	1	new_contig_added, diff_parts_same_contig		Path Problem, Missing sequence, Localization Problem, Gap, Variation, GRC Housekeeping	Path Problem, Gap, Variation, GRC Housekeeping	High Signal Region	High Signal Region								0
iPSC_NPC	ENSG00000280890	ELDR	ENSG00000280890	ENSG00000280890	lncRNA	lncRNA					0	0					1_to_1	identical gene model		4	4	1	1											0	MONDO_0002492	0.0029566	0
iPSC_NPC	ENSG00000280893		ENSG00000280893	ENSG00000280893	protein_coding	protein_coding					0	0					1_to_1	identical gene model		6	6	1	1	diff_parts_same_contig													0
iPSC_NPC	ENSG00000280894	SNORA50D		ENSG00000280894		snoRNA						0					hg38_spec_gene				1		1	diff_parts_same_contig													0
iPSC_NPC	ENSG00000280904			ENSG00000280904		snoRNA						0					hg38_spec_gene				1		1														0
iPSC_NPC	ENSG00000280913	CTSLP3	ENSG00000228418	ENSG00000280913	pseudogene	transcribed_unprocessed_pseudogene	5.13333	1.06333	4.77	0.84	1	1					1_to_1	transcript_count_diff		3	3;4;3	1	3	diff_parts_same_contig		Path Problem, Clone Problem, Gap	Path Problem, Gap, GRC Housekeeping, Clone Problem							0	EFO_0000616	0.0014783	0
iPSC_NPC	ENSG00000280916	FOXCUT	ENSG00000280916	ENSG00000280916	lncRNA	lncRNA	0.346667	0.346667	0.23	0.23	1	1	0.00206267	0.0278385			1_to_1	identical gene model		2;2	2;2	2	2	diff_parts_same_contig										0	EFO_0000199	0.043964	0
iPSC_NPC	ENSG00000280920		ENSG00000280920	ENSG00000280920	lncRNA	lncRNA					0	0					1_to_1	identical gene model		1	1	1	1	diff_parts_same_contig		Variation	Variation										0
iPSC_NPC	ENSG00000280924	LINC00628	ENSG00000280924	ENSG00000280924	lncRNA	lncRNA					0	0					1_to_1	identical gene model		1	1	1	1	diff_parts_same_contig										0	EFO_0000616	0.014968	0
iPSC_NPC	ENSG00000280927	CTBP1-AS	ENSG00000280927	ENSG00000280927	lncRNA	lncRNA	12.265	12.2617	11.2	11.2	1	1	0.0020674	0.0278385			1_to_1	identical gene model		6	6	1	1			GRC Housekeeping, Localization Problem								0	EFO_0001663	0.00995	0
iPSC_NPC	ENSG00000280936		ENSG00000280936	ENSG00000280936	lncRNA	lncRNA	1.42	1.415	1.42	1.415	1	1	0.00206267	0.0278385			1_to_1	identical gene model		3	3	1	1														0
iPSC_NPC	ENSG00000280953	LINC01163	ENSG00000280953	ENSG00000280953	lncRNA	lncRNA	0.15	0.15	0.15	0.15	0	0					1_to_1	identical gene model		4;7	4;7	2	2	new_contig_added, diff_parts_same_contig										0	MONDO_0018531	0.021403	0
iPSC_NPC	ENSG00000280958		ENSG00000280958	ENSG00000280958	TEC	TEC					0	0					1_to_1	identical gene model		1	1	1	1											0	EFO_0000519	0.010609	0
iPSC_NPC	ENSG00000280968			ENSG00000280968		miRNA						0					hg38_spec_gene				1		1	diff_parts_same_contig			Variation, Clone Problem										0
iPSC_NPC	ENSG00000280987	MATR3	ENSG00000280987	ENSG00000280987	protein_coding	protein_coding	1.78333	1.78333	1.325	1.325	1	1	0.00206267	0.0278385			1_to_1	identical gene model		18;19;3;20;17;6;5;10;17;6;3	17;5;18;19;20;17;3;10;6;3	11	10	diff_parts_same_contig										0	Orphanet_600	0.41578	0
iPSC_NPC	ENSG00000280989	LINC00581	ENSG00000280989	ENSG00000280989	lncRNA	lncRNA					0	0					1_to_1	identical gene model		4;5	5;4	2	2											0	MONDO_0018531	0.015107	0
iPSC_NPC	ENSG00000280991		ENSG00000280991	ENSG00000280991	unprocessed_pseudogene	unprocessed_pseudogene					0	0					1_to_1	identical gene model		1	1	1	1														0
iPSC_NPC	ENSG00000280997	CCAT2	ENSG00000280997	ENSG00000280997	lncRNA	lncRNA	0.49	0.49	0.49	0.49	0	0					1_to_1	identical gene model		1	1	1	1	diff_parts_same_contig			GRC Housekeeping							0	EFO_0000182	0.1059	0
iPSC_NPC	ENSG00000281000	SNORD3D		ENSG00000281000		snoRNA						0					hg38_spec_gene				1		1						High Signal Region					0	EFO_0000182	0.0036958	0
iPSC_NPC	ENSG00000281005	LINC00921	ENSG00000281005	ENSG00000281005	lncRNA	lncRNA	0.35	0.35	0.335	0.335	1	1	0.00206267	0.0278385			1_to_1	identical gene model		3;2	2;3	2	2	diff_parts_same_contig										0	EFO_0000637	0.017364	0
iPSC_NPC	ENSG00000281008		ENSG00000281008	ENSG00000281008	TEC	TEC					0	0					1_to_1	identical gene model		1	1	1	1														0
iPSC_NPC	ENSG00000281010			ENSG00000281010		snoRNA						0					hg38_spec_gene				1		1				Clone Problem										0
iPSC_NPC	ENSG00000281016		ENSG00000281016	ENSG00000281016	lncRNA	lncRNA	2.81333	2.81333	1.36	1.36	1	1	0.00206267	0.0278385			1_to_1	identical gene model		2	2	1	1	diff_parts_same_contig		GRC Housekeeping, Localization Problem								0	EFO_0000305	0.015334	0
iPSC_NPC	ENSG00000281021		ENSG00000281021	ENSG00000281021	lncRNA	lncRNA					0	0					1_to_1	identical gene model		5	5	1	1			Unknown	Unknown										0
iPSC_NPC	ENSG00000281026	N4BP2L2-IT2	ENSG00000281026	ENSG00000281026	lncRNA	lncRNA	1.54	1.53833	1.56	1.555	1	1	0.00206274	0.0278385			1_to_1	identical gene model		1	1	1	1	diff_parts_same_contig										0	Orphanet_35093	0.0021631	0
iPSC_NPC	ENSG00000281039		ENSG00000281039	ENSG00000281039	protein_coding	protein_coding	0.68	0.68	0.67	0.67	1	1	0.00206267	0.0278385			1_to_1	identical gene model		5	5	1	1														0
iPSC_NPC	ENSG00000281058	DUX4L6	ENSG00000281058	ENSG00000281058	unprocessed_pseudogene	unprocessed_pseudogene					0	0					1_to_1	identical gene model		1	1	1	1			Variation	Localization Problem, Variation	High Signal Region	High Signal Region								0
iPSC_NPC	ENSG00000281072		ENSG00000281072	ENSG00000281072	pseudogene	pseudogene					0	0					1_to_1	exon_count_diff		1	2	1	1	diff_parts_same_contig													0
iPSC_NPC	ENSG00000281087		ENSG00000281087	ENSG00000281087	processed_pseudogene	processed_pseudogene					0	0					1_to_1	identical gene model		1	1	1	1	new_contig_added, diff_parts_same_contig		Gap, Path Problem, Missing sequence, Localization Problem, Variation, GRC Housekeeping	Path Problem, Gap, Variation, GRC Housekeeping	Low Mappability	High Signal Region					0	OBI_1110021;EFO_0000544	0.0014783	0
iPSC_NPC	ENSG00000281091		ENSG00000281091	ENSG00000281091	lncRNA	lncRNA	9.51	9.50667	6.86	6.865	1	1	0.00206266	0.0278385			1_to_1	identical gene model		2;3;2	3;2;2	3	3			Localization Problem, Gap											0
iPSC_NPC	ENSG00000281097	LINC01395	ENSG00000281097	ENSG00000281097	lncRNA	lncRNA					0	0					1_to_1	identical gene model		4	4	1	1	diff_parts_same_contig										0	EFO_0000478	0.038784	0
iPSC_NPC	ENSG00000281100		ENSG00000281100	ENSG00000281100	TEC	TEC	0.794	0.794	0.42	0.42	1	1	0.00206267	0.0278385			1_to_1	identical gene model		1	1	1	1	diff_parts_same_contig, new_contig_added										0	EFO_1000044	0.041711	0
iPSC_NPC	ENSG00000281103	TRG-AS1	ENSG00000281103	ENSG00000281103	lncRNA	lncRNA					0	0					1_to_1	identical gene model		4;2;3;2;4	2;4;4;2;3	5	5	diff_parts_same_contig, new_contig_added										0	EFO_0000182	0.071329	0
iPSC_NPC	ENSG00000281106	TMEM272	ENSG00000281106	ENSG00000281106	protein_coding	protein_coding					0	0					1_to_1	identical gene model		4;3;5	3;5;4	3	3											0	EFO_0010225	0.04498	0
iPSC_NPC	ENSG00000281112		ENSG00000281112	ENSG00000281112	pseudogene	pseudogene					0	0					1_to_1	exon_count_diff		2	3	1	1			Clone Problem											0
iPSC_NPC	ENSG00000281113		ENSG00000281113	ENSG00000281113	lncRNA	lncRNA					0	0					1_to_1	identical gene model		2	2	1	1	new_contig_added, diff_parts_same_contig		Gap, Path Problem, Missing sequence, Localization Problem, Variation, GRC Housekeeping	Path Problem, Gap, Variation, GRC Housekeeping	Low Mappability	High Signal Region								0
iPSC_NPC	ENSG00000281120		ENSG00000281120	ENSG00000281120	lncRNA	lncRNA					0	0					1_to_1	identical gene model		3	3	1	1														0
iPSC_NPC	ENSG00000281128	PTENP1-AS	ENSG00000281128	ENSG00000281128	lncRNA	lncRNA	0.468333	0.468333	0.475	0.475	1	1	0.00206267	0.0278385			1_to_1	identical gene model		4;3;3	3;3;4	3	3											0	EFO_0002690	0.0020442	0
iPSC_NPC	ENSG00000281131	SCHLAP1	ENSG00000281131	ENSG00000281131	lncRNA	lncRNA	0.69	0.69	0.69	0.69	1	1	0.00206267	0.0278385			1_to_1	identical gene model		5	5	1	1	diff_parts_same_contig										0	EFO_0000616	0.039237	0
iPSC_NPC	ENSG00000281133		ENSG00000281133	ENSG00000281133	pseudogene	pseudogene					0	0					1_to_1	exon_count_diff		2	3	1	1			Clone Problem											0
iPSC_NPC	ENSG00000281156	MIR3651		ENSG00000281156		miRNA						0					hg38_spec_gene				1		1														0
iPSC_NPC	ENSG00000281159			ENSG00000281159		scaRNA						0					hg38_spec_gene				1		1				Path Problem										0
iPSC_NPC	ENSG00000281160		ENSG00000281160	ENSG00000281160	lncRNA	lncRNA					0	0					1_to_1	identical gene model		1	1	1	1											0	EFO_0000326	0.041711	0
iPSC_NPC	ENSG00000281162	LINC01127	ENSG00000281162	ENSG00000281162	lncRNA	lncRNA	0.1	0.1	0.1	0.1	0	0					1_to_1	identical gene model		3;3;3;2;3	3;3;2;3;3	5	5	diff_parts_same_contig		Path Problem	Path Problem							0	EFO_0000384	0.029315	0
iPSC_NPC	ENSG00000281167		ENSG00000281167	ENSG00000281167	lncRNA	lncRNA					0	0					1_to_1	identical gene model		7	7	1	1	diff_parts_same_contig				High Signal Region									0
iPSC_NPC	ENSG00000281179		ENSG00000281179	ENSG00000281179	IG_V_gene	IG_V_gene					0	0					1_to_1	identical gene model		2	2	1	1	new_contig_added, diff_parts_same_contig		Gap, Path Problem, Missing sequence, Variation, GRC Housekeeping	Path Problem, Gap, Variation, GRC Housekeeping	Low Mappability	High Signal Region								0
iPSC_NPC	ENSG00000281181			ENSG00000281181		lncRNA						0					hg38_spec_gene				1		1	new_contig_added			GRC Housekeeping, Localization Problem		High Signal Region					0	EFO_0000305	0.10061	0
iPSC_NPC	ENSG00000281183	NPTN-IT1	ENSG00000281183	ENSG00000281183	lncRNA	lncRNA	14.2233	14.2167	13.52	13.51	1	1	0.00206676	0.0278385			1_to_1	identical gene model		1	1	1	1											0	EFO_0000365	0.038784	0
iPSC_NPC	ENSG00000281186	LINC00706	ENSG00000281186	ENSG00000281186	lncRNA	lncRNA					0	0					1_to_1	identical gene model		2	2	1	1	diff_parts_same_contig			GRC Housekeeping							0	EFO_0003758	0.0068407	0
iPSC_NPC	ENSG00000281189	GHET1	ENSG00000281189	ENSG00000281189	lncRNA	lncRNA	1.84333	1.84333	1.785	1.785	1	1	0.00206267	0.0278385			1_to_1	identical gene model		1	1	1	1											0	EFO_0000311	0.10561	0
iPSC_NPC	ENSG00000281195		ENSG00000281195	ENSG00000281195	lncRNA	lncRNA	3.82333	3.82167	3.645	3.645	1	1	0.0020627	0.0278385			1_to_1	identical gene model		2	2	1	1														0
iPSC_NPC	ENSG00000281196	LINC00934	ENSG00000281196	ENSG00000281196	lncRNA	lncRNA	0.74	0.74	0.74	0.74	1	1	0.00206267	0.0278385			1_to_1	identical gene model		1;4	4;1	2	2	diff_parts_same_contig													0
iPSC_NPC	ENSG00000281202	LINC01097	ENSG00000281202	ENSG00000281202	lncRNA	lncRNA					0	0					1_to_1	identical gene model		4;4;3	4;4;3	3	3			GRC Housekeeping, Localization Problem								0	EFO_0001064	0.0167	0
iPSC_NPC	ENSG00000281207	SLFNL1-AS1	ENSG00000281207	ENSG00000281207	lncRNA	lncRNA	2.9	2.89667	2.675	2.67	1	1	0.00206331	0.0278385			1_to_1	identical gene model		4	4	1	1			Clone Problem								0	EFO_0008511	0.0049166	0
iPSC_NPC	ENSG00000281219	LINC00254	ENSG00000281219	ENSG00000281219	lncRNA	lncRNA					0	0					1_to_1	identical gene model		3;4	3;4	2	2			GRC Housekeeping	GRC Housekeeping							0	EFO_0003060	0.030002	0
iPSC_NPC	ENSG00000281228		ENSG00000281228	ENSG00000281228	pseudogene	pseudogene					0	0					1_to_1	exon_count_diff		1	2	1	1	diff_parts_same_contig													0
iPSC_NPC	ENSG00000281248	LINC02536	ENSG00000281248	ENSG00000281248	lncRNA	lncRNA					0	0					1_to_1	identical gene model		4	4	1	1											0	MONDO_0100096	0.0049732	0
iPSC_NPC	ENSG00000281264	SALRNA3	ENSG00000281264	ENSG00000281264	lncRNA	lncRNA					0	0					1_to_1	identical gene model		1	1	1	1											0	EFO_0008511	0.0025798	0
iPSC_NPC	ENSG00000281269		ENSG00000281269	ENSG00000281269	pseudogene	pseudogene					0	0					1_to_1	exon_count_diff		1	2	1	1														0
iPSC_NPC	ENSG00000281295			ENSG00000281295		snoRNA						0					hg38_spec_gene				1		1				Clone Problem										0
iPSC_NPC	ENSG00000281311			ENSG00000281311		snoRNA						0					hg38_spec_gene				1		1				Gap										0
iPSC_NPC	ENSG00000281327	LINC01338	ENSG00000281327	ENSG00000281327	lncRNA	lncRNA					0	0					1_to_1	identical gene model		4;3	3;4	2	2											0	EFO_0000365	0.037668	0
iPSC_NPC	ENSG00000281332	LINC00997	ENSG00000281332	ENSG00000281332	lncRNA	lncRNA	4.60667	4.57833	4.52	4.515	1	1	0.0125194	0.272049			1_to_1	identical gene model		1	1	1	1											0	Orphanet_35093	0.0011743	0
iPSC_NPC	ENSG00000281333		ENSG00000281333	ENSG00000281333	lncRNA	lncRNA	3.89	3.886	3.51	3.5	1	1	0.00206267	0.0278385			1_to_1	identical gene model		3;3	3;3	2	2	diff_parts_same_contig										0	EFO_0000729	0.010354	0
iPSC_NPC	ENSG00000281344	HELLPAR	ENSG00000281344	ENSG00000281344	lncRNA	lncRNA	0.163333	0.163333	0.19	0.19	1	1	0.00206507	0.0278385			1_to_1	identical gene model		1	1	1	1	new_contig_added, diff_parts_same_contig										0	EFO_0000305	0.039371	0
iPSC_NPC	ENSG00000281347	NF1P9	ENSG00000281347	ENSG00000281347	transcribed_unprocessed_pseudogene	transcribed_unprocessed_pseudogene					0	0					1_to_1	identical gene model		17;8	17;8	2	2	new_contig_added		Gap, Path Problem, Missing sequence, Localization Problem, Variation, GRC Housekeeping	Path Problem, Gap, Variation, GRC Housekeeping	High Signal Region	High Signal Region								0
iPSC_NPC	ENSG00000281348		ENSG00000281348	ENSG00000281348	protein_coding	protein_coding	1.395	1.395	1.395	1.395	1	1	0.00206267	0.0278385			1_to_1	identical gene model		3	3	1	1	diff_parts_same_contig													0
iPSC_NPC	ENSG00000281357	ARRDC3-AS1	ENSG00000281357	ENSG00000281357	lncRNA	lncRNA	1.13667	1.135	0.865	0.865	1	1	0.00206267	0.0278385			1_to_1	identical gene model		3;3;3;4;2;3;5	3;3;4;2;3;5;3	7	7	new_contig_added, diff_parts_same_contig													0
iPSC_NPC	ENSG00000281358	RASSF1-AS1	ENSG00000281358	ENSG00000281358	lncRNA	lncRNA	1.29667	1.29667	1.29	1.29	1	1	0.00206267	0.0278385			1_to_1	identical gene model		1	1	1	1											0	EFO_0000616	0.057449	0
iPSC_NPC	ENSG00000281365		ENSG00000281365	ENSG00000281365	lncRNA	lncRNA	0.64	0.64	0.64	0.64	0	0					1_to_1	identical gene model		2	2	1	1	hg19_errors_corrected		GRC Housekeeping, Clone Problem	Clone Problem, GRC Housekeeping										0
iPSC_NPC	ENSG00000281369			ENSG00000281369		pseudogene						0					hg38_spec_gene				2		1														0
iPSC_NPC	ENSG00000281371	INE2	ENSG00000281371	ENSG00000281371	lncRNA	lncRNA					0	0					1_to_1	identical gene model		1	1	1	1	diff_parts_same_contig										0	EFO_0000685	0.0014783	0
iPSC_NPC	ENSG00000281376	ABALON	ENSG00000281376	ENSG00000281376	lncRNA	lncRNA	4.31	4.30833	4.255	4.255	1	1	0.00206267	0.0278385			1_to_1	identical gene model		1	1	1	1	diff_parts_same_contig										0	EFO_0000616	0.059851	0
iPSC_NPC	ENSG00000281379	SEPTIN14P19	ENSG00000281379	ENSG00000281379	transcribed_unprocessed_pseudogene	transcribed_unprocessed_pseudogene	59.725	3.45	44.625	3.45	1	0					1_to_1	identical gene model		2;2;1	2;1;2	3	3						High Signal Region								0
iPSC_NPC	ENSG00000281383			ENSG00000281383		lncRNA		0.38		0.38		0					hg38_spec_gene				1		1	new_contig_added			Clone Problem, GRC Housekeeping, Localization Problem		High Signal Region					0	EFO_0000305	0.073136	0
iPSC_NPC	ENSG00000281386		ENSG00000281386	ENSG00000281386	lncRNA	lncRNA					0	0					1_to_1	identical gene model		2	2	1	1	diff_parts_same_contig										0	EFO_0000478	0.038784	0
iPSC_NPC	ENSG00000281392	LINC00506	ENSG00000281392	ENSG00000281392	lncRNA	lncRNA					0	0					1_to_1	identical gene model		3;2;2;3;2	2;3;2;2;3	5	5											0	EFO_0000198	0.0012184	0
iPSC_NPC	ENSG00000281394	SCARNA4		ENSG00000281394		scaRNA						0					hg38_spec_gene				1		1	diff_parts_same_contig										0	EFO_1000044	0.014783	0
iPSC_NPC	ENSG00000281398	SNHG4	ENSG00000281398	ENSG00000281398	lncRNA	lncRNA	73.3	73.2767	63.675	63.64	1	1	0.00206506	0.0278385			1_to_1	identical gene model		5;5;7;6;5;4;6;4;5	5;5;7;5;6;6;5;4;4	9	9	diff_parts_same_contig										0	EFO_0000637	0.077338	0
iPSC_NPC	ENSG00000281404	LINC01176	ENSG00000281404	ENSG00000281404	lncRNA	lncRNA	0.765	0.765	0.66	0.66	1	1	0.00206267	0.0278385			1_to_1	identical gene model		3;3;2	3;3;2	3	3														0
iPSC_NPC	ENSG00000281406	BLACAT1	ENSG00000281406	ENSG00000281406	protein_coding	protein_coding	88.1183	88.0617	76.395	76.335	1	1	0.0020651	0.0278385			1_to_1	identical gene model		2;3;2;2	3;2;2;2	4	4											0	EFO_0004741	0.18445	0
iPSC_NPC	ENSG00000281420		ENSG00000281420	ENSG00000281420	pseudogene	pseudogene					0	0					1_to_1	exon_count_diff		1	2	1	1	diff_parts_same_contig		GRC Housekeeping											0
iPSC_NPC	ENSG00000281426	MIR548BB		ENSG00000281426		miRNA						0					hg38_spec_gene				1		1														0
iPSC_NPC	ENSG00000281450	PANDAR	ENSG00000281450	ENSG00000281450	lncRNA	lncRNA					0	0					1_to_1	identical gene model		1	1	1	1			Variation, GRC Housekeeping	GRC Housekeeping							0	EFO_0003060	0.092641	0
iPSC_NPC	ENSG00000281453	TGFB2-OT1	ENSG00000281453	ENSG00000281453	lncRNA	lncRNA					0	0					1_to_1	identical gene model		1	1	1	1														0
iPSC_NPC	ENSG00000281460		ENSG00000281460	ENSG00000281460	lncRNA	lncRNA					0	0					1_to_1	identical gene model		1	1	1	1	hg19_errors_corrected		GRC Housekeeping, Clone Problem	Clone Problem, GRC Housekeeping										0
iPSC_NPC	ENSG00000281468		ENSG00000281468	ENSG00000281468	lncRNA	lncRNA	4.70667	4.70667	4.515	4.52	1	1	0.00206267	0.0278385			1_to_1	identical gene model		1	1	1	1	diff_parts_same_contig													0
iPSC_NPC	ENSG00000281469		ENSG00000281469	ENSG00000281469	TEC	TEC	1.07	1.07	1.07	1.07	0	0					1_to_1	identical gene model		1	1	1	1	diff_parts_same_contig		Path Problem	Path Problem										0
iPSC_NPC	ENSG00000281473	PISRT1	ENSG00000281473	ENSG00000281473	lncRNA	lncRNA	1.01	1.01	1.01	1.01	0	0					1_to_1	identical gene model		1	1	1	1											0	EFO_0000305	0.03732	0
iPSC_NPC	ENSG00000281477	LINC01955	ENSG00000281477	ENSG00000281477	lncRNA	lncRNA					0	0					1_to_1	identical gene model		2	2	1	1	diff_parts_same_contig				High Signal Region	High Signal Region								0
iPSC_NPC	ENSG00000281490	CICP14	ENSG00000281490	ENSG00000281490	processed_pseudogene	processed_pseudogene	59.4583	59.4317	59.98	59.975	1	1	0.00206529	0.0278385			1_to_1	identical gene model		2	2	1	1														0
iPSC_NPC	ENSG00000281491	DNAJB5-DT	ENSG00000281491	ENSG00000281491	lncRNA	lncRNA	0.7	0.7	0.7	0.7	1	1	0.00206267	0.0278385			1_to_1	identical gene model		2	2	1	1											0	EFO_0000384	0.0089056	0
iPSC_NPC	ENSG00000281501	SEPSECS-AS1	ENSG00000281501	ENSG00000281501	lncRNA	lncRNA	10.7067	10.6983	10.845	10.835	1	1	0.00206268	0.0278385			1_to_1	identical gene model		2;2	2;2	2	2			GRC Housekeeping, Localization Problem								0	EFO_0001075	0.017602	0
iPSC_NPC	ENSG00000281516			ENSG00000281516		scaRNA						0					hg38_spec_gene				1		1				Path Problem										0
iPSC_NPC	ENSG00000281530		ENSG00000281530	ENSG00000281530	lncRNA	lncRNA	2.025	2.025	2.205	2.205	1	1	0.00206267	0.0278385			1_to_1	identical gene model		1	1	1	1			GRC Housekeeping, Localization Problem, Clone Problem	Clone Problem							0	EFO_0002617	0.0027748	0
iPSC_NPC	ENSG00000281538		ENSG00000281538	ENSG00000281538	lncRNA	lncRNA	3.3625	4.77167	3.315	4.74	1	1	-1.37362	0.0490704			1_to_1	exon_count_diff		10	2	1	1	new_contig_added		Variation, Clone Problem	Variation, Clone Problem							0	MONDO_0100096	0.021203	0
iPSC_NPC	ENSG00000281548	LINC00895	ENSG00000281548	ENSG00000281548	lncRNA	lncRNA					0	0					1_to_1	identical gene model		1	1	1	1	diff_parts_same_contig		GRC Housekeeping, Localization Problem, Clone Problem	Clone Problem							0	EFO_0000178	0.0064733	0
iPSC_NPC	ENSG00000281550		ENSG00000281550	ENSG00000281550	IG_V_pseudogene	IG_V_pseudogene					0	0					1_to_1	identical gene model		2	2	1	1	new_contig_added, diff_parts_same_contig		Gap, Path Problem, Missing sequence, Variation, GRC Housekeeping	Path Problem, Gap, Variation, GRC Housekeeping	Low Mappability	High Signal Region								0
iPSC_NPC	ENSG00000281560	LSINCT5	ENSG00000281560	ENSG00000281560	lncRNA	lncRNA	0.756	0.756	0.53	0.53	1	1	0.00206267	0.0278385			1_to_1	identical gene model		1	1	1	1											0	EFO_0000637	0.09104	0
iPSC_NPC	ENSG00000281566		ENSG00000281566	ENSG00000281566	lncRNA	lncRNA	5.218	5.214	6.44	6.43	1	1	0.00206267	0.0278385			1_to_1	identical gene model		6;4;7;2	7;2;6;4	4	4	new_contig_added, diff_parts_same_contig		Localization Problem, Gap								0	Orphanet_100	0.032747	0
iPSC_NPC	ENSG00000281571		ENSG00000281571	ENSG00000281571	TEC	TEC					0	0					1_to_1	exon_count_diff		25;25	1;1	2	2	new_contig_added		Gap, Path Problem, Variation, Clone Problem, GRC Housekeeping	Gap, Missing sequence, Clone Problem, Path Problem	High Signal Region									0
iPSC_NPC	ENSG00000281591	DBET	ENSG00000281591	ENSG00000281591	lncRNA	lncRNA					0	0					1_to_1	identical gene model		1	1	1	1			Variation	Localization Problem, Variation	High Signal Region	High Signal Region					0	Orphanet_269;MONDO_0001347	0.0062829	0
iPSC_NPC	ENSG00000281593		ENSG00000281593	ENSG00000281593	protein_coding	protein_coding					0	0					1_to_1	identical gene model		4	4	1	1	diff_parts_same_contig										0	MONDO_0100096	0.018774	0
iPSC_NPC	ENSG00000281613		ENSG00000281613	ENSG00000281613	protein_coding	protein_coding					0	0					1_to_1	identical gene model		3;5;5;4	3;5;5;4	4	4	hg19_errors_corrected		Clone Problem	Clone Problem							0	EFO_0000407	0.1889	0
iPSC_NPC	ENSG00000281627	DUX4L3	ENSG00000281627	ENSG00000281627	unprocessed_pseudogene	unprocessed_pseudogene					0	0					1_to_1	identical gene model		1	1	1	1			Variation	Localization Problem, Variation	High Signal Region	High Signal Region								0
iPSC_NPC	ENSG00000281641	SAMD12-AS1	ENSG00000281641	ENSG00000281641	lncRNA	lncRNA					0	0					1_to_1	identical gene model		8;5;8;7;7	8;8;7;5;7	5	5	new_contig_added, diff_parts_same_contig			GRC Housekeeping							0	MONDO_0018531	0.014978	0
iPSC_NPC	ENSG00000281649	EBLN3P	ENSG00000281649	ENSG00000281649	lncRNA	lncRNA	5.45167	5.44833	4.535	4.535	1	1	0.00206807	0.0278385			1_to_1	identical gene model		2;2;2;1;4;2;2;3;2;2;3;2;3;3;2;2;3;3;3;3;2	3;2;2;2;2;2;3;3;3;3;3;3;2;4;3;2;2;2;2;2;1	21	21											0	EFO_0000182	0.029566	0
iPSC_NPC	ENSG00000281652	DUX4L7	ENSG00000281652	ENSG00000281652	unprocessed_pseudogene	unprocessed_pseudogene					0	0					1_to_1	identical gene model		1	1	1	1			Variation	Localization Problem, Variation	High Signal Region	High Signal Region								0
iPSC_NPC	ENSG00000281655		ENSG00000281655	ENSG00000281655	lncRNA	lncRNA					0	0					1_to_1	identical gene model		3	3	1	1											0	EFO_0000198	0.002714	0
iPSC_NPC	ENSG00000281664	LINC00538	ENSG00000281664	ENSG00000281664	lncRNA	lncRNA					0	0					1_to_1	identical gene model		1	1	1	1											0	EFO_1000044	0.031591	0
iPSC_NPC	ENSG00000281691	RBM5-AS1	ENSG00000281691	ENSG00000281691	lncRNA	lncRNA	2.98833	2.98667	2.65	2.65	1	1	0.00206267	0.0278385			1_to_1	identical gene model		1	1	1	1											0	EFO_0000616	0.010348	0
iPSC_NPC	ENSG00000281692	PACRG-AS1	ENSG00000281692	ENSG00000281692	lncRNA	lncRNA					0	0					1_to_1	identical gene model		4;3;6;4;3	6;4;3;3;4	5	5											0	MONDO_0018531	0.015525	0
iPSC_NPC	ENSG00000281696	MIR664A		ENSG00000281696		miRNA						0					hg38_spec_gene				1		1	diff_parts_same_contig													0
iPSC_NPC	ENSG00000281706	LINC01012	ENSG00000281706	ENSG00000281706	lncRNA	lncRNA	10.0733	10.0683	10.145	10.135	1	1	0.00206287	0.0278385			1_to_1	identical gene model		2;4;4;3;4	4;4;2;3;4	5	5	diff_parts_same_contig		Variation								0	EFO_0000305	0.03477	0
iPSC_NPC	ENSG00000281708	ERC2-IT1	ENSG00000281708	ENSG00000281708	lncRNA	lncRNA	0.28	0.28	0.28	0.28	0	0					1_to_1	identical gene model		1	1	1	1	diff_parts_same_contig										0	EFO_0000305	0.040979	0
iPSC_NPC	ENSG00000281710	U3		ENSG00000281710		snoRNA						0					hg38_spec_gene				1		1	diff_parts_same_contig													0
iPSC_NPC	ENSG00000281720	DUX4L8	ENSG00000281720	ENSG00000281720	unprocessed_pseudogene	unprocessed_pseudogene					0	0					1_to_1	identical gene model		1	1	1	1			Variation	Localization Problem, Variation	High Signal Region	High Signal Region					0	EFO_1001950	0.0036958	0
iPSC_NPC	ENSG00000281721	LINC01080	ENSG00000281721	ENSG00000281721	lncRNA	lncRNA					0	0					1_to_1	identical gene model		2	2	1	1											0	EFO_0005842	0.0035515	0
iPSC_NPC	ENSG00000281731	METTL14-DT	ENSG00000281731	ENSG00000281731	lncRNA	lncRNA	0.398	0.398	0.21	0.21	1	1	0.00206267	0.0278385			1_to_1	identical gene model		5;7;6;4;6;5;6;5;4;6;6;4;4;5	6;5;7;6;5;5;6;5;6;6;4;4;4;4	14	14														0
iPSC_NPC	ENSG00000281732		ENSG00000281732	ENSG00000281732	lncRNA	lncRNA	0.682	0.684	0.45	0.45	1	1	0.00206267	0.0278385			1_to_1	identical gene model		3;5;2	5;2;3	3	3			Clone Problem	Clone Problem							0	EFO_0000305	0.013122	0
iPSC_NPC	ENSG00000281741		ENSG00000281741	ENSG00000281741	TEC	TEC	0.37		0.37		1	0					1_to_1	exon_count_diff		4;4	1;1	2	2	new_contig_added		Gap, Path Problem, Variation, Clone Problem, GRC Housekeeping	Missing sequence, Gap, Clone Problem	High Signal Region									0
iPSC_NPC	ENSG00000281756	C2-AS1	ENSG00000281756	ENSG00000281756	lncRNA	lncRNA	1.175	1.175	1.175	1.175	1	1	0.00206267	0.0278385			1_to_1	identical gene model		3	3	1	1			Variation, Path Problem, GRC Housekeeping	Variation, Path Problem, GRC Housekeeping							0	EFO_0000384	0.011857	0
iPSC_NPC	ENSG00000281769	LINC01230	ENSG00000281769	ENSG00000281769	lncRNA	lncRNA	0.12	0.12	0.12	0.12	0	0					1_to_1	identical gene model		1	1	1	1											0	HP_0001636	0.003599	0
iPSC_NPC	ENSG00000281772		ENSG00000281772	ENSG00000281772	TEC	TEC					0	0					1_to_1	identical gene model		1	1	1	1	diff_parts_same_contig		Path Problem	Path Problem										0
iPSC_NPC	ENSG00000281778	LINC00550	ENSG00000281778	ENSG00000281778	lncRNA	lncRNA	0.3	0.3	0.3	0.3	0	0	0.00206267	0.0278385			1_to_1	identical gene model		3;2	3;2	2	2														0
iPSC_NPC	ENSG00000281780	snoZ196		ENSG00000281780		snoRNA						0					hg38_spec_gene				1		1				Variation										0
iPSC_NPC	ENSG00000281808			ENSG00000281808		snoRNA						0					hg38_spec_gene				1		1														0
iPSC_NPC	ENSG00000281809	LINC01394	ENSG00000281809	ENSG00000281809	lncRNA	lncRNA					0	0					1_to_1	identical gene model		2	2	1	1											0	MONDO_0100096	0.0057293	0
iPSC_NPC	ENSG00000281825		ENSG00000281825	ENSG00000281825	pseudogene	pseudogene					0	0					1_to_1	exon_count_diff		1	2	1	1			Clone Problem											0
iPSC_NPC	ENSG00000281831	HCP5B	ENSG00000281831	ENSG00000281831	lncRNA	lncRNA	0.67	0.67	0.67	0.67	0	0					1_to_1	identical gene model		1	1	1	1			Path Problem, Gap, Variation, GRC Housekeeping	Path Problem, Gap, Variation, GRC Housekeeping							0	MONDO_0100096	0.0064043	0
iPSC_NPC	ENSG00000281832	LINC00602	ENSG00000281832	ENSG00000281832	lncRNA	lncRNA	0.2	0.2	0.2	0.2	0	0					1_to_1	identical gene model		1	1	1	1														0
iPSC_NPC	ENSG00000281842	MIR1291		ENSG00000281842		miRNA						0					hg38_spec_gene				1		1	diff_parts_same_contig													0
iPSC_NPC	ENSG00000281849		ENSG00000281849	ENSG00000281849	lncRNA	lncRNA	11.825		11.445		1	0					1_to_1	identical gene model	0.5	4	4	1	1	diff_parts_same_contig, new_contig_added					High Signal Region								0
iPSC_NPC	ENSG00000281852	LINC00891	ENSG00000281852	ENSG00000281852	lncRNA	lncRNA	0.366667	0.366667	0.38	0.38	1	1	0.00206267	0.0278385			1_to_1	identical gene model		3	3	1	1			Gap								0	EFO_0000178	0.0063028	0
iPSC_NPC	ENSG00000281856		ENSG00000281856	ENSG00000281856	lncRNA	lncRNA					0	0					1_to_1	identical gene model		3;2	2;3	2	2			GRC Housekeeping, Localization Problem		High Signal Region	High Signal Region								0
iPSC_NPC	ENSG00000281859	SNORD38B		ENSG00000281859		snoRNA						0					hg38_spec_gene				1		1											0	EFO_0000495	0.0036958	0
iPSC_NPC	ENSG00000281863			ENSG00000281863		snoRNA						0					hg38_spec_gene				1		1	diff_parts_same_contig													0
iPSC_NPC	ENSG00000281880	PAUPAR	ENSG00000281880	ENSG00000281880	lncRNA	lncRNA	0.616667	0.616667	0.7	0.7	1	1	0.00206267	0.0278385			1_to_1	identical gene model		3;2;1;3;2;2;4;3;4;2;4;4;2;3;3;6;2;2	3;2;3;3;4;6;4;4;2;4;3;3;2;2;2;1;2;2	18	18	new_contig_added, diff_parts_same_contig										0	Orphanet_140957	0.063068	0
iPSC_NPC	ENSG00000281883		ENSG00000281883	ENSG00000281883	protein_coding	protein_coding					0	0					1_to_1	identical gene model		13	13	1	1	diff_parts_same_contig				High Signal Region									0
iPSC_NPC	ENSG00000281887	GIMAP1-GIMAP5	ENSG00000281887	ENSG00000281887	protein_coding	protein_coding					0	0					1_to_1	identical gene model		6	6	1	1	diff_parts_same_contig										0	EFO_0000666	0.45256	0
iPSC_NPC	ENSG00000281896			ENSG00000281896		transcribed_unprocessed_pseudogene						0					hg38_spec_gene				3		1														0
iPSC_NPC	ENSG00000281903	LINC02246	ENSG00000281903	ENSG00000281903	lncRNA	lncRNA	0.874	0.874	0.95	0.95	1	1	0.00206267	0.0278385			1_to_1	identical gene model		4;3;1;4;3;6;2	2;1;3;4;6;4;3	7	7	new_contig_added, diff_parts_same_contig		GRC Housekeeping	GRC Housekeeping										0
iPSC_NPC	ENSG00000281904		ENSG00000281904	ENSG00000281904	lncRNA	lncRNA					0	0					1_to_1	identical gene model		1	1	1	1	diff_parts_same_contig		Path Problem, Gap, GRC Housekeeping, Localization Problem, Missing sequence	GRC Housekeeping, Path Problem, Gap	High Signal Region	High Signal Region								0
iPSC_NPC	ENSG00000281909	HERC2P7	ENSG00000281909	ENSG00000281909	unprocessed_pseudogene	unprocessed_pseudogene		0.585		0.585	0	1					1_to_1	identical gene model		4	4	1	1	diff_parts_same_contig	yes	Variation, Gap, Path Problem, Missing sequence, GRC Housekeeping	Gap, Variation, Path Problem, GRC Housekeeping	High Signal Region	High Signal Region								0
iPSC_NPC	ENSG00000281910	SNORA50A		ENSG00000281910		snoRNA						0					hg38_spec_gene				1		1											0	EFO_0000616;Orphanet_2309	0.0014783	0
iPSC_NPC	ENSG00000281912	LINC01144	ENSG00000281912	ENSG00000281912	lncRNA	lncRNA	4.50167	4.49833	4.09	4.095	1	1	0.00206267	0.0278385			1_to_1	identical gene model		1	1	1	1			Clone Problem											0
iPSC_NPC	ENSG00000281920		ENSG00000281920	ENSG00000281920	lncRNA	lncRNA					0	0					1_to_1	identical gene model		3	3	1	1											0	EFO_1001006	0.0012854	0
iPSC_NPC	ENSG00000281938		ENSG00000281938	ENSG00000281938	protein_coding	protein_coding					0	0					1_to_1	identical gene model		31;26	31;26	2	2	new_contig_added, diff_parts_same_contig													0
iPSC_NPC	ENSG00000281941		ENSG00000281941	ENSG00000281941	processed_pseudogene	processed_pseudogene	1.01	1.01	1.01	1.01	0	0					1_to_1	identical gene model		1	1	1	1	diff_parts_same_contig				High Signal Region	High Signal Region								0
iPSC_NPC	ENSG00000281955		ENSG00000281955	ENSG00000281955	processed_pseudogene	processed_pseudogene					0	0					1_to_1	identical gene model		1	1	1	1	diff_parts_same_contig				High Signal Region	High Signal Region								0
iPSC_NPC	ENSG00000281958	TRBJ1-4		ENSG00000281958		TR_J_gene						0					hg38_spec_gene				1		1	new_contig_added			GRC Housekeeping, Clone Problem, Unknown										0
iPSC_NPC	ENSG00000281961		ENSG00000281961	ENSG00000281961	lncRNA	lncRNA					0	0					1_to_1	identical gene model		3	3	1	1	diff_parts_same_contig		GRC Housekeeping, Variation	GRC Housekeeping, Variation										0
iPSC_NPC	ENSG00000281969		ENSG00000281969	ENSG00000281969	TEC	TEC	0.14	0.14	0.14	0.14	1	1	0.00206267	0.0278385			1_to_1	identical gene model		1	1	1	1			Variation, GRC Housekeeping	GRC Housekeeping							0	EFO_0002496	0.049028	0
iPSC_NPC	ENSG00000281974		ENSG00000281974	ENSG00000281974	TEC	TEC	0.4225	0.4225	0.325	0.325	1	1	0.00206267	0.0278385			1_to_1	identical gene model		1	1	1	1				GRC Housekeeping										0
iPSC_NPC	ENSG00000281990	IGHV1-69-2		ENSG00000281990		IG_V_gene						0					hg38_spec_gene				2		1	new_contig_added			GRC Housekeeping, Gap, Path Problem							0	EFO_0000280	0.019636	0
iPSC_NPC	ENSG00000281991	TMEM265	ENSG00000281991	ENSG00000281991	protein_coding	protein_coding	0.44	0.44	0.44	0.44	0	0					1_to_1	identical gene model		3	3	1	1	diff_parts_same_contig										0	EFO_0004526	0.026898	0
iPSC_NPC	ENSG00000282012		ENSG00000282012	ENSG00000282012	lncRNA	lncRNA					0	0					1_to_1	identical gene model		2	2	1	1	diff_parts_same_contig		Clone Problem	Clone Problem										0
iPSC_NPC	ENSG00000282021		ENSG00000282021	ENSG00000282021	lncRNA	lncRNA	0.666	0.666	0.78	0.78	1	1	0.00206267	0.0278385			1_to_1	identical gene model		1	1	1	1											0	EFO_0005044	0.0051266	0
iPSC_NPC	ENSG00000282022		ENSG00000282022	ENSG00000282022	lncRNA	lncRNA	3.425	3.425	3.425	3.425	1	1	0.00206267	0.0278385			1_to_1	identical gene model		2	2	1	1														0
iPSC_NPC	ENSG00000282024		ENSG00000282024	ENSG00000282024	lncRNA	lncRNA	0.935	0.935	0.935	0.935	1	1	0.00206267	0.0278385			1_to_1	identical gene model		2;2	2;2	2	2											0	EFO_0001064	0.03732	0
iPSC_NPC	ENSG00000282033		ENSG00000282033	ENSG00000282033	lncRNA	lncRNA	0.813333	0.813333	0.71	0.71	1	1	0.00206267	0.0278385			1_to_1	identical gene model		2	2	1	1			Path Problem, Gap	Path Problem, Gap		High Signal Region								0
iPSC_NPC	ENSG00000282034		ENSG00000282034	ENSG00000282034	protein_coding	protein_coding	0.796667	0.796667	0.81	0.81	1	1	0.00206269	0.0278385			1_to_1	identical gene model		31	31	1	1	diff_parts_same_contig										0	EFO_0000729	0.0019059	0
iPSC_NPC	ENSG00000282041		ENSG00000282041	ENSG00000282041	lncRNA	lncRNA					0	0					1_to_1	identical gene model		1	1	1	1			Clone Problem	Clone Problem										0
iPSC_NPC	ENSG00000282048		ENSG00000282048	ENSG00000282048	lncRNA	lncRNA					0	0					1_to_1	identical gene model		1	1	1	1	diff_parts_same_contig		Clone Problem, GRC Housekeeping											0
iPSC_NPC	ENSG00000282051		ENSG00000282051	ENSG00000282051	transcribed_processed_pseudogene	transcribed_processed_pseudogene	8.6125	8.61	7.68	7.67	1	1	0.00206267	0.0278385			1_to_1	identical gene model		2;1	1;2	2	2						High Signal Region								0
iPSC_NPC	ENSG00000282057		ENSG00000282057	ENSG00000282057	lncRNA	lncRNA	1.11	1.108	0.59	0.59	1	1	0.00206267	0.0278385			1_to_1	identical gene model		3;4;2;3;4	3;4;3;2;4	5	5			Clone Problem, GRC Housekeeping								0	EFO_0000729	0.0028292	0
iPSC_NPC	ENSG00000282059	CICP19	ENSG00000282059	ENSG00000282059	processed_pseudogene	processed_pseudogene	0.38	0.38	0.38	0.38	0	0					1_to_1	identical gene model		1	1	1	1						High Signal Region								0
iPSC_NPC	ENSG00000282080		ENSG00000282080	ENSG00000282080	lncRNA	lncRNA					0	0					1_to_1	identical gene model		2	2	1	1	diff_parts_same_contig													0
iPSC_NPC	ENSG00000282089	IGHD3OR15-3B	ENSG00000282089	ENSG00000282089	IG_D_gene	IG_D_gene					0	0					1_to_1	identical gene model		1	1	1	1			Path Problem, Missing sequence, Localization Problem, Gap	Path Problem, Gap, GRC Housekeeping	High Signal Region	High Signal Region								0
iPSC_NPC	ENSG00000282097		ENSG00000282097	ENSG00000282097	lncRNA	lncRNA					0	0					1_to_1	identical gene model		4	4	1	1	diff_parts_same_contig													0
iPSC_NPC	ENSG00000282100	HSP90AB4P	ENSG00000282100	ENSG00000282100	processed_pseudogene	processed_pseudogene	0.26	0.26	0.26	0.26	1	1	0.00206267	0.0278385			1_to_1	identical gene model		2	2	1	1														0
iPSC_NPC	ENSG00000282111	LINC02815	ENSG00000282111	ENSG00000282111	lncRNA	lncRNA	0.84	0.84	0.84	0.84	0	0					1_to_1	identical gene model		4	4	1	1	diff_parts_same_contig, new_contig_added													0
iPSC_NPC	ENSG00000282121		ENSG00000282121	ENSG00000282121	lncRNA	lncRNA					0	0					1_to_1	identical gene model		2	2	1	1	diff_parts_same_contig			GRC Housekeeping										0
iPSC_NPC	ENSG00000282122	IGHV7-4-1		ENSG00000282122		IG_V_gene						0					hg38_spec_gene				2		1	new_contig_added			Path Problem							0	EFO_0005842	0.003862	0
iPSC_NPC	ENSG00000282133	TRBJ1-3		ENSG00000282133		TR_J_gene						0					hg38_spec_gene				1		1	new_contig_added			GRC Housekeeping, Clone Problem, Unknown							0	HP_0100806	0.0058641	0
iPSC_NPC	ENSG00000282137	OR4G3P	ENSG00000282137	ENSG00000282137	unprocessed_pseudogene	unprocessed_pseudogene					0	0					1_to_1	identical gene model		1	1	1	1			Gap	Gap		High Signal Region					0	EFO_0000537	0.0087892	0
iPSC_NPC	ENSG00000282142		ENSG00000282142	ENSG00000282142	lncRNA	lncRNA	0.3		0.3		0	0					1_to_1	exon_length_diff	0.991394	3;3	3;3	2	2	new_contig_added		Clone Problem, Unknown	Clone Problem, Unknown										0
iPSC_NPC	ENSG00000282143		ENSG00000282143	ENSG00000282143	lncRNA	lncRNA	0.61	0.61	0.61	0.61	0	0					1_to_1	identical gene model		3	3	1	1	diff_parts_same_contig		GRC Housekeeping, Localization Problem, Gap, Clone Problem	Gap	High Signal Region									0
iPSC_NPC	ENSG00000282160		ENSG00000282160	ENSG00000282160	lncRNA	lncRNA					0	0					1_to_1	identical gene model		2	2	1	1	diff_parts_same_contig		GRC Housekeeping, Variation	GRC Housekeeping, Variation										0
iPSC_NPC	ENSG00000282164	PEG13	ENSG00000282164	ENSG00000282164	lncRNA	lncRNA	1.11833	1.11833	1.155	1.155	1	1	0.00206267	0.0278385			1_to_1	identical gene model		1	1	1	1	diff_parts_same_contig		GRC Housekeeping	GRC Housekeeping							0	EFO_1000028	0.018108	0
iPSC_NPC	ENSG00000282173	TRBJ1-5		ENSG00000282173		TR_J_gene						0					hg38_spec_gene				1		1	new_contig_added			GRC Housekeeping, Clone Problem, Unknown							0	EFO_0000729	0.0035829	0
iPSC_NPC	ENSG00000282199		ENSG00000282199	ENSG00000282199	lncRNA	lncRNA					0	0					1_to_1	identical gene model		4;2	4;2	2	2	diff_parts_same_contig		GRC Housekeeping, Variation	Variation, GRC Housekeeping										0
iPSC_NPC	ENSG00000282206		ENSG00000282206	ENSG00000282206	unprocessed_pseudogene	unprocessed_pseudogene					0	0					1_to_1	identical gene model		2	2	1	1			Gap	Gap	High Signal Region	High Signal Region								0
iPSC_NPC	ENSG00000282218		ENSG00000282218	ENSG00000282218	protein_coding	protein_coding					0	0					1_to_1	identical gene model		7	7	1	1	new_contig_added, diff_parts_same_contig										0	Orphanet_314811	0.36034	0
iPSC_NPC	ENSG00000282221		ENSG00000282221	ENSG00000282221	lncRNA	lncRNA					0	0					1_to_1	identical gene model		2	2	1	1	diff_parts_same_contig										0	MONDO_0100096	0.016912	0
iPSC_NPC	ENSG00000282222		ENSG00000282222	ENSG00000282222	processed_pseudogene	processed_pseudogene					0	0					1_to_1	identical gene model		1	1	1	1	diff_parts_same_contig				High Signal Region	High Signal Region								0
iPSC_NPC	ENSG00000282246		ENSG00000282246	ENSG00000282246	protein_coding	protein_coding					0	0					1_to_1	identical gene model		5;5;7	7;5;5	3	3				GRC Housekeeping										0
iPSC_NPC	ENSG00000282265		ENSG00000282265	ENSG00000282265	lncRNA	lncRNA					0	0					1_to_1	identical gene model		2	2	1	1	diff_parts_same_contig													0
iPSC_NPC	ENSG00000282268	IGHD2OR15-2B	ENSG00000282268	ENSG00000282268	IG_D_gene	IG_D_gene					0	0					1_to_1	identical gene model		1	1	1	1			Path Problem, Missing sequence, Localization Problem, Gap	Path Problem, Gap, GRC Housekeeping	High Signal Region	High Signal Region								0
iPSC_NPC	ENSG00000282277	CYP3A51P	ENSG00000282277	ENSG00000282277	unprocessed_pseudogene	unprocessed_pseudogene					0	0					1_to_1	identical gene model		3	3	1	1	diff_parts_same_contig		Variation	Variation							0	MONDO_0007254;MONDO_0021187	0.0036958	0
iPSC_NPC	ENSG00000282278		ENSG00000282278	ENSG00000282278	protein_coding	protein_coding					0	0					1_to_1	identical gene model		24	24	1	1	new_contig_added, diff_parts_same_contig		Variation	Variation							0	Orphanet_44890	0.64638	0
iPSC_NPC	ENSG00000282299		ENSG00000282299	ENSG00000282299	processed_pseudogene	processed_pseudogene					0	0					1_to_1	identical gene model		1	1	1	1	new_contig_added, diff_parts_same_contig				High Signal Region	High Signal Region								0
iPSC_NPC	ENSG00000282300		ENSG00000282300	ENSG00000282300	processed_pseudogene	processed_pseudogene					0	0					1_to_1	identical gene model		1	1	1	1	diff_parts_same_contig				High Signal Region	High Signal Region								0
iPSC_NPC	ENSG00000282301	CYP3A7-CYP3A51P	ENSG00000282301	ENSG00000282301	protein_coding	protein_coding					0	0					1_to_1	identical gene model	0.999746	15;13	13;15	2	2	new_contig_added, diff_parts_same_contig		Variation	Variation							0	EFO_0010701	0.19864	0
iPSC_NPC	ENSG00000282304		ENSG00000282304	ENSG00000282304	lncRNA	lncRNA	2.862	2.862	1.22	1.22	1	1	0.00206267	0.0278385			1_to_1	identical gene model		5;4;4	4;4;5	3	3			Gap, Path Problem	Gap, Path Problem		Low Mappability								0
iPSC_NPC	ENSG00000282306		ENSG00000282306	ENSG00000282306	processed_pseudogene	processed_pseudogene					0	0					1_to_1	identical gene model		1	1	1	1	diff_parts_same_contig				High Signal Region	High Signal Region								0
iPSC_NPC	ENSG00000282308	DPRXP3	ENSG00000282308	ENSG00000282308	processed_pseudogene	processed_pseudogene					0	0					1_to_1	identical gene model		1	1	1	1	diff_parts_same_contig													0
iPSC_NPC	ENSG00000282317		ENSG00000282317	ENSG00000282317	lncRNA	lncRNA	1.075	1.075	1.075	1.075	1	1	0.00206267	0.0278385			1_to_1	identical gene model		1	1	1	1														0
iPSC_NPC	ENSG00000282320	TRBJ1-1		ENSG00000282320		TR_J_gene						0					hg38_spec_gene				1		1	new_contig_added			GRC Housekeeping, Clone Problem, Unknown							0	EFO_0000756	0.0036958	0
iPSC_NPC	ENSG00000282321	MTND1P7	ENSG00000282321	ENSG00000282321	unprocessed_pseudogene	unprocessed_pseudogene					0	0					1_to_1	identical gene model		1	1	1	1	diff_parts_same_contig													0
iPSC_NPC	ENSG00000282327		ENSG00000282327	ENSG00000282327	processed_pseudogene	processed_pseudogene					0	0					1_to_1	identical gene model		1	1	1	1														0
iPSC_NPC	ENSG00000282339		ENSG00000282339	ENSG00000282339	transcribed_processed_pseudogene	transcribed_processed_pseudogene					0	0					1_to_1	identical gene model		1	1	1	1						High Signal Region								0
iPSC_NPC	ENSG00000282358		ENSG00000282358	ENSG00000282358	processed_pseudogene	processed_pseudogene					0	0					1_to_1	identical gene model		1	1	1	1	diff_parts_same_contig				High Signal Region	High Signal Region								0
iPSC_NPC	ENSG00000282375		ENSG00000282375	ENSG00000282375	lncRNA	lncRNA					0	0					1_to_1	identical gene model		1	1	1	1											0	EFO_0000326	0.04537	0
iPSC_NPC	ENSG00000282381		ENSG00000282381	ENSG00000282381	lncRNA	lncRNA	11.1717	11.17	12.32	12.31	1	1	0.00206267	0.0278385			1_to_1	identical gene model		3	3	1	1	diff_parts_same_contig			GRC Housekeeping, Clone Problem										0
iPSC_NPC	ENSG00000282386		ENSG00000282386	ENSG00000282386	lncRNA	lncRNA	5.79333	5.78667	5.57	5.565	1	1	0.00206267	0.0278385			1_to_1	identical gene model		1	1	1	1			GRC Housekeeping											0
iPSC_NPC	ENSG00000282390		ENSG00000282390	ENSG00000282390	lncRNA	lncRNA	0.82	0.82	0.69	0.69	1	1	0.00206267	0.0278385			1_to_1	identical gene model		1	1	1	1	diff_parts_same_contig										0	EFO_0003758	0.0057384	0
iPSC_NPC	ENSG00000282393		ENSG00000282393	ENSG00000282393	lncRNA	lncRNA	4.41667	4.43167	4.205	4.205	1	1	-0.00230762	0.612969			1_to_1	identical gene model		1	1	1	1						High Signal Region								0
iPSC_NPC	ENSG00000282408		ENSG00000282408	ENSG00000282408	lncRNA	lncRNA					0	0					1_to_1	identical gene model		2	2	1	1	diff_parts_same_contig, new_contig_added										0	EFO_0000349	0.037793	0
iPSC_NPC	ENSG00000282413		ENSG00000282413	ENSG00000282413	processed_pseudogene	processed_pseudogene					0	0					1_to_1	identical gene model		1	1	1	1	diff_parts_same_contig													0
iPSC_NPC	ENSG00000282416		ENSG00000282416	ENSG00000282416	processed_pseudogene	processed_pseudogene	1.095	1.095	1.095	1.095	1	1	0.00206267	0.0278385			1_to_1	identical gene model		1	1	1	1						High Signal Region								0
iPSC_NPC	ENSG00000282418		ENSG00000282418	ENSG00000282418	lncRNA	lncRNA	1.85	1.85	1.555	1.555	1	1	0.00206267	0.0278385			1_to_1	identical gene model		2	2	1	1														0
iPSC_NPC	ENSG00000282419	TEX13D	ENSG00000282419	ENSG00000282419	protein_coding	protein_coding					0	0					1_to_1	identical gene model		1;2	2;1	2	2	new_contig_added, diff_parts_same_contig		Gap								0	EFO_0003758	0.0024181	0
iPSC_NPC	ENSG00000282420	TRBJ1-2		ENSG00000282420		TR_J_gene						0					hg38_spec_gene				1		1	new_contig_added			GRC Housekeeping, Clone Problem, Unknown							0	EFO_0008510	0.0021078	0
iPSC_NPC	ENSG00000282431	TRBD1	ENSG00000282431	ENSG00000282431	TR_D_gene	TR_D_gene					0	0					1_to_1	exon_length_diff		1	1	1	1	new_contig_added		Clone Problem, GRC Housekeeping, Unknown	GRC Housekeeping, Clone Problem, Unknown							0	EFO_0000311	0.0046197	0
iPSC_NPC	ENSG00000282432		ENSG00000282432	ENSG00000282432	transcribed_unprocessed_pseudogene	transcribed_unprocessed_pseudogene					0	0					1_to_1	identical gene model		1	1	1	1	diff_parts_same_contig			GRC Housekeeping										0
iPSC_NPC	ENSG00000282440		ENSG00000282440	ENSG00000282440	lncRNA	lncRNA					0	0					1_to_1	identical gene model		3	3	1	1			Path Problem	Path Problem										0
iPSC_NPC	ENSG00000282458	WASH5P	ENSG00000282458	ENSG00000282458	transcribed_processed_pseudogene	transcribed_processed_pseudogene	155.732	154.282	145.905	144.13	1	1	0.0208021	0.0278385			1_to_1	identical gene model		2;2;3;1;2;3;3;1;1;2	3;1;3;2;2;3;2;1;1	10	9			Gap	Gap		High Signal Region								0
iPSC_NPC	ENSG00000282478		ENSG00000282478	ENSG00000282478	lncRNA	lncRNA					0	0					1_to_1	identical gene model		3	3	1	1														0
iPSC_NPC	ENSG00000282499	TRBV25-1	ENSG00000282499	ENSG00000282499	TR_V_gene	TR_V_gene					0	0					1_to_1	identical gene model	0.998642	2	2	1	1	new_contig_added		Clone Problem, Unknown	Clone Problem, Unknown							0	EFO_1001999	0.011779	0
iPSC_NPC	ENSG00000282501		ENSG00000282501	ENSG00000282501	processed_pseudogene	processed_pseudogene					0	0					1_to_1	identical gene model		1	1	1	1	diff_parts_same_contig				High Signal Region	High Signal Region								0
iPSC_NPC	ENSG00000282502	FKBP1AP4	ENSG00000282502	ENSG00000282502	processed_pseudogene	processed_pseudogene					0	0					1_to_1	identical gene model		1	1	1	1	diff_parts_same_contig													0
iPSC_NPC	ENSG00000282508	LINC01002	ENSG00000282508	ENSG00000282508	lncRNA	lncRNA	32.2167	26.4367	30.235	26.515	1	1	0.17989	0.0278385			1_to_1	identical gene model		3;2;5;4;2;6;4;4;3;3;2;2;4;2;3;6;3;10;3;2;2;3;5;3;2;5;5;3;3;4;4;2;5;2;4;5;5;5;4	2;2;2;3;3;2;3;5;2;5;3;5;2;4;5;3;4;4;4;5;6;3;4;5;3;6;3;2;4;10;2;2;3;2;5;5;4;4;3	39	39						High Signal Region					0	EFO_0000198	0.0042124	0
iPSC_NPC	ENSG00000282511	CLUHP10	ENSG00000282511	ENSG00000282511	unprocessed_pseudogene	unprocessed_pseudogene					0	0					1_to_1	identical gene model		9	9	1	1			GRC Housekeeping, Localization Problem, Missing sequence, Unknown, Path Problem	Localization Problem, Missing sequence, Unknown, Path Problem	High Signal Region	High Signal Region								0
iPSC_NPC	ENSG00000282520	IGHD3OR15-3A	ENSG00000282520	ENSG00000282520	IG_D_gene	IG_D_gene					0	0					1_to_1	identical gene model		1	1	1	1			Path Problem	Path Problem	High Signal Region	High Signal Region								0
iPSC_NPC	ENSG00000282527		ENSG00000282527	ENSG00000282527	lncRNA	lncRNA					0	0					1_to_1	identical gene model		3	3	1	1														0
iPSC_NPC	ENSG00000282535		ENSG00000282535	ENSG00000282535	lncRNA	lncRNA	0.54	0.68	0.54	0.68	1	0					1_to_1	identical gene model		1	1	1	1						High Signal Region					0	EFO_1001999	0.008771	0
iPSC_NPC	ENSG00000282542		ENSG00000282542	ENSG00000282542	TEC	TEC	21.045	21.0383	19.335	19.33	1	1	0.00206365	0.0278385			1_to_1	identical gene model		1	1	1	1			Gap	Gap		High Signal Region								0
iPSC_NPC	ENSG00000282556		ENSG00000282556	ENSG00000282556	lncRNA	lncRNA	2.115	2.115	1.865	1.865	1	1	0.00206267	0.0278385			1_to_1	identical gene model		4;7;6;6;5;4	7;4;5;6;6;4	6	6											0	EFO_0000641	0.0028035	0
iPSC_NPC	ENSG00000282564		ENSG00000282564	ENSG00000282564	lncRNA	lncRNA	0.915	0.91	0.915	0.91	1	1	0.00206267	0.0278385			1_to_1	identical gene model		2	2	1	1														0
iPSC_NPC	ENSG00000282572	FAM157D	ENSG00000282572	ENSG00000282572	lncRNA	lncRNA	4.22833	4.22833	4.49	4.49	1	1	0.00206267	0.0278385			1_to_1	identical gene model		3;4;4	4;4;3	3	3			GRC Housekeeping	GRC Housekeeping	High Signal Region	High Signal Region					0	EFO_0000676	0.019026	0
iPSC_NPC	ENSG00000282591	FAM138F	ENSG00000282591	ENSG00000282591	lncRNA	lncRNA					0	0					1_to_1	identical gene model		3;2	3;2	2	2			Gap	Gap		High Signal Region								0
iPSC_NPC	ENSG00000282599	IGHD2OR15-2A	ENSG00000282599	ENSG00000282599	IG_D_gene	IG_D_gene					0	0					1_to_1	identical gene model		1	1	1	1			Path Problem	Path Problem	High Signal Region	High Signal Region								0
iPSC_NPC	ENSG00000282600	IGHV3-69-1	ENSG00000282600	ENSG00000282600	IG_V_pseudogene	IG_V_pseudogene					0	0					1_to_1	exon_count_diff		9	2	1	1	new_contig_added		Variation, Clone Problem, Path Problem	GRC Housekeeping, Gap, Path Problem							0	EFO_0000403	0.087826	0
iPSC_NPC	ENSG00000282602		ENSG00000282602	ENSG00000282602	lncRNA	lncRNA					0	0					1_to_1	identical gene model		1	1	1	1			Clone Problem	Clone Problem										0
iPSC_NPC	ENSG00000282608	ADORA3	ENSG00000282608	ENSG00000282608	protein_coding	protein_coding					0	0					1_to_1	identical gene model		2;2;2;2	2;2;2;2	4	4	diff_parts_same_contig		Clone Problem, GRC Housekeeping								0	MONDO_0005277	0.60485	0
iPSC_NPC	ENSG00000282625	MRPL57P8	ENSG00000282625	ENSG00000282625	processed_pseudogene	processed_pseudogene					0	0					1_to_1	identical gene model		1	1	1	1	diff_parts_same_contig													0
iPSC_NPC	ENSG00000282639	IGHV3-64D		ENSG00000282639		IG_V_gene						0					hg38_spec_gene				2		1	new_contig_added			Variation, Path Problem							0	EFO_0000280	0.043174	0
iPSC_NPC	ENSG00000282651	IGHV5-10-1		ENSG00000282651		IG_V_gene						0					hg38_spec_gene				2		1	new_contig_added			Variation, Path Problem							0	EFO_0000280	0.039515	0
iPSC_NPC	ENSG00000282668		ENSG00000282668	ENSG00000282668	processed_pseudogene	processed_pseudogene					0	0					1_to_1	identical gene model		1	1	1	1	diff_parts_same_contig				High Signal Region	High Signal Region								0
iPSC_NPC	ENSG00000282686		ENSG00000282686	ENSG00000282686	lncRNA	lncRNA					0	0					1_to_1	exon_count_diff		6	3	1	1	new_contig_added		Clone Problem, Unknown	Clone Problem, Unknown										0
iPSC_NPC	ENSG00000282692		ENSG00000282692	ENSG00000282692	lncRNA	lncRNA					0	0					1_to_1	identical gene model		1	1	1	1	diff_parts_same_contig										0	EFO_0000182	0.0096976	0
iPSC_NPC	ENSG00000282697		ENSG00000282697	ENSG00000282697	processed_pseudogene	processed_pseudogene					0	0					1_to_1	identical gene model		1	1	1	1	diff_parts_same_contig				High Signal Region	High Signal Region								0
iPSC_NPC	ENSG00000282718		ENSG00000282718	ENSG00000282718	lncRNA	lncRNA	2.15	2.15	2.15	2.15	0	0					1_to_1	identical gene model		3	3	1	1	diff_parts_same_contig													0
iPSC_NPC	ENSG00000282728	PGR-AS1	ENSG00000282728	ENSG00000282728	lncRNA	lncRNA					0	0					1_to_1	identical gene model		3;7	7;3	2	2											0	EFO_0000616	0.098896	0
iPSC_NPC	ENSG00000282732		ENSG00000282732	ENSG00000282732	unprocessed_pseudogene	unprocessed_pseudogene					0	0					1_to_1	identical gene model		1	1	1	1			Variation	Variation										0
iPSC_NPC	ENSG00000282738		ENSG00000282738	ENSG00000282738	unprocessed_pseudogene	unprocessed_pseudogene					0	0					1_to_1	identical gene model	0.997739	2	2	1	1	new_contig_added			Variation, Gap, GRC Housekeeping	Low Mappability									0
iPSC_NPC	ENSG00000282740		ENSG00000282740	ENSG00000282740	lncRNA	lncRNA					0	0					1_to_1	identical gene model		3	3	1	1	diff_parts_same_contig		GRC Housekeeping, Localization Problem, Gap, Clone Problem	Gap	High Signal Region									0
iPSC_NPC	ENSG00000282742		ENSG00000282742	ENSG00000282742	TEC	TEC	0.685	0.685	0.685	0.685	1	1	0.00206267	0.0278385			1_to_1	identical gene model		1	1	1	1	diff_parts_same_contig		GRC Housekeeping, Localization Problem											0
iPSC_NPC	ENSG00000282757	DUXB	ENSG00000282757	ENSG00000282757	protein_coding	protein_coding					0	0					1_to_1	identical gene model		5	5	1	1											0	EFO_0004327	0.10785	0
iPSC_NPC	ENSG00000282759		ENSG00000282759	ENSG00000282759	lncRNA	lncRNA					0	0					1_to_1	identical gene model		2	2	1	1														0
iPSC_NPC	ENSG00000282772			ENSG00000282772		lncRNA		1.58		1.58		1					hg38_spec_gene				3;3;2;3		4														0
iPSC_NPC	ENSG00000282780	TRBJ1-6		ENSG00000282780		TR_J_gene						0					hg38_spec_gene				1		1	new_contig_added			GRC Housekeeping, Clone Problem, Unknown							0	HP_0100806	0.0036279	0
iPSC_NPC	ENSG00000282785	MALLP1	ENSG00000282785	ENSG00000282785	transcribed_unprocessed_pseudogene	transcribed_unprocessed_pseudogene					0	0					1_to_1	identical gene model		3	3	1	1			Gap, Path Problem	Gap, Path Problem		Low Mappability								0
iPSC_NPC	ENSG00000282787		ENSG00000282787	ENSG00000282787	lncRNA	lncRNA	1.6825	1.6825	0.915	0.915	1	1	0.00206267	0.0278385			1_to_1	identical gene model		1	1	1	1														0
iPSC_NPC	ENSG00000282793		ENSG00000282793	ENSG00000282793	lncRNA	lncRNA					0	0					1_to_1	identical gene model		2	2	1	1														0
iPSC_NPC	ENSG00000282798		ENSG00000282798	ENSG00000282798	TEC	TEC	1.696	1.696	1.86	1.86	1	1	0.00206267	0.0278385			1_to_1	identical gene model		1	1	1	1			Gap	Gap		High Signal Region								0
iPSC_NPC	ENSG00000282804		ENSG00000282804	ENSG00000282804	protein_coding	protein_coding					0	0					1_to_1	identical gene model		3	3	1	1											0	EFO_0001063	0.0092395	0
iPSC_NPC	ENSG00000282807		ENSG00000282807	ENSG00000282807	lncRNA	lncRNA					0	0					1_to_1	identical gene model		2	2	1	1			Gap	Gap		High Signal Region								0
iPSC_NPC	ENSG00000282815	TEX13C	ENSG00000282815	ENSG00000282815	protein_coding	protein_coding					0	0	0.00206267	0.0278385			1_to_1	identical gene model		1	1	1	1	diff_parts_same_contig		Gap								0	EFO_0009365	0.22823	0
iPSC_NPC	ENSG00000282816		ENSG00000282816	ENSG00000282816	lncRNA	lncRNA					0	0					1_to_1	identical gene model		2	2	1	1			Clone Problem	Clone Problem										0
iPSC_NPC	ENSG00000282826	FRG1CP		ENSG00000282826		transcribed_unprocessed_pseudogene		31.6617		36.995		1					hg38_spec_gene				6;8;9;9		4	new_contig_added			Gap, Missing sequence		High Signal Region								0
iPSC_NPC	ENSG00000282828		ENSG00000282828	ENSG00000282828	lncRNA	lncRNA					0	0					1_to_1	identical gene model		3	3	1	1											0	EFO_0005044	0.0033232	0
iPSC_NPC	ENSG00000282834		ENSG00000282834	ENSG00000282834	processed_pseudogene	processed_pseudogene	6.49	6.49	6.49	6.49	0	0					1_to_1	identical gene model		1	1	1	1	diff_parts_same_contig													0
iPSC_NPC	ENSG00000282836		ENSG00000282836	ENSG00000282836	lncRNA	lncRNA					0	0					1_to_1	identical gene model		2	2	1	1														0
iPSC_NPC	ENSG00000282840		ENSG00000282840	ENSG00000282840	lncRNA	lncRNA	0.266667	0.266667	0.26	0.26	1	1	0.00206267	0.0278385			1_to_1	identical gene model		4	4	1	1	new_contig_added, diff_parts_same_contig										0	EFO_0000198	0.010046	0
iPSC_NPC	ENSG00000282842	FRG2EP		ENSG00000282842		unprocessed_pseudogene						0					hg38_spec_gene				4		1	new_contig_added			Missing sequence, Gap										0
iPSC_NPC	ENSG00000282843		ENSG00000282843	ENSG00000282843	lncRNA	lncRNA					0	0					1_to_1	identical gene model		5	5	1	1	diff_parts_same_contig		Variation, GRC Housekeeping, Localization Problem, Clone Problem	Variation										0
iPSC_NPC	ENSG00000282849		ENSG00000282849	ENSG00000282849	lncRNA	lncRNA					0	0					1_to_1	identical gene model		2	2	1	1											0	EFO_1001974	0.0055195	0
iPSC_NPC	ENSG00000282850	RHOXF1P2	ENSG00000282850	ENSG00000282850	unprocessed_pseudogene	unprocessed_pseudogene					0	0					1_to_1	exon_length_diff	0.933333	3	3	1	1	new_contig_added		Path Problem, Gap	Path Problem										0
iPSC_NPC	ENSG00000282851	BISPR	ENSG00000282851	ENSG00000282851	lncRNA	lncRNA	1.874	1.874	1.95	1.95	1	1	0.00206267	0.0278385			1_to_1	identical gene model		3;3;5;4;2;5;3;3;5;2;4;4;3;5;5;4;5;5	5;4;3;3;5;3;4;5;5;4;2;2;5;5;4;5;3;3	18	18											0	Orphanet_3389	0.0082119	0
iPSC_NPC	ENSG00000282852		ENSG00000282852	ENSG00000282852	processed_pseudogene	processed_pseudogene					0	0					1_to_1	identical gene model		1	1	1	1	diff_parts_same_contig		Clone Problem, GRC Housekeeping											0
iPSC_NPC	ENSG00000282855		ENSG00000282855	ENSG00000282855	processed_pseudogene	processed_pseudogene					0	0					1_to_1	identical gene model		1	1	1	1														0
iPSC_NPC	ENSG00000282859		ENSG00000282859	ENSG00000282859	lncRNA	lncRNA					0	0					1_to_1	identical gene model		1	1	1	1	diff_parts_same_contig													0
iPSC_NPC	ENSG00000282860		ENSG00000282860	ENSG00000282860	lncRNA	lncRNA					0	0					1_to_1	identical gene model		1	1	1	1														0
iPSC_NPC	ENSG00000282863		ENSG00000282863	ENSG00000282863	lncRNA	lncRNA					0	0					1_to_1	identical gene model		3;4;4	4;3;4	3	3	new_contig_added, diff_parts_same_contig			GRC Housekeeping										0
iPSC_NPC	ENSG00000282864		ENSG00000282864	ENSG00000282864	TEC	TEC					0	0					1_to_1	identical gene model		1	1	1	1	diff_parts_same_contig													0
iPSC_NPC	ENSG00000282865		ENSG00000282865	ENSG00000282865	TEC	TEC					0	0					1_to_1	identical gene model		1	1	1	1														0
iPSC_NPC	ENSG00000282870	FRG1DP		ENSG00000282870		unprocessed_pseudogene						0					hg38_spec_gene				9		1	new_contig_added			Gap, Missing sequence		High Signal Region								0
iPSC_NPC	ENSG00000282872	C1orf232	ENSG00000282872	ENSG00000282872	protein_coding	protein_coding	4.94	4.93667	5.16	5.155	1	1	0.00206267	0.0278385			1_to_1	identical gene model		4;3	4;3	2	2	diff_parts_same_contig		Clone Problem								0	EFO_0010701	0.11688	0
iPSC_NPC	ENSG00000282875		ENSG00000282875	ENSG00000282875	processed_pseudogene	processed_pseudogene					0	0					1_to_1	identical gene model		1	1	1	1					High Signal Region	High Signal Region								0
iPSC_NPC	ENSG00000282876		ENSG00000282876	ENSG00000282876	lncRNA	lncRNA	0.92	0.92	0.92	0.92	1	1	0.00206267	0.0278385			1_to_1	identical gene model		1	1	1	1	diff_parts_same_contig										0	MONDO_0100096	0.0054648	0
iPSC_NPC	ENSG00000282879		ENSG00000282879	ENSG00000282879	processed_pseudogene	processed_pseudogene					0	0					1_to_1	identical gene model		1	1	1	1	diff_parts_same_contig													0
iPSC_NPC	ENSG00000282881	TMEM275	ENSG00000282881	ENSG00000282881	protein_coding	protein_coding	0.225	0.225	0.225	0.225	1	1	0.00206267	0.0278385			1_to_1	identical gene model		2	2	1	1	new_contig_added, diff_parts_same_contig		Clone Problem								0	EFO_0003768	0.21687	0
iPSC_NPC	ENSG00000282882		ENSG00000282882	ENSG00000282882	lncRNA	lncRNA					0	0					1_to_1	identical gene model		4	4	1	1														0
iPSC_NPC	ENSG00000282885		ENSG00000282885	ENSG00000282885	lncRNA	lncRNA					0	0					1_to_1	identical gene model		3;4;2;3;2	4;2;3;2;3	5	5											0	EFO_0005922	0.029699	0
iPSC_NPC	ENSG00000282886	PTMAP12	ENSG00000282886	ENSG00000282886	processed_pseudogene	processed_pseudogene	3.01	3.01	3.01	3.01	0	0					1_to_1	identical gene model		1	1	1	1														0
iPSC_NPC	ENSG00000282887		ENSG00000282887	ENSG00000282887	lncRNA	lncRNA					0	0					1_to_1	identical gene model		3;4	4;3	2	2	diff_parts_same_contig		Clone Problem, GRC Housekeeping											0
iPSC_NPC	ENSG00000282890		ENSG00000282890	ENSG00000282890	lncRNA	lncRNA					0	0					1_to_1	identical gene model		5	5	1	1	new_contig_added, diff_parts_same_contig				Low Mappability	High Signal Region					0	EFO_0005842	0.0044199	0
iPSC_NPC	ENSG00000282894	DUX4L33		ENSG00000282894		unprocessed_pseudogene		0.37		0.37		0					hg38_spec_gene				1		1	new_contig_added			Gap, Missing sequence										0
iPSC_NPC	ENSG00000282897		ENSG00000282897	ENSG00000282897	TEC	TEC	0.17	0.17	0.17	0.17	0	0					1_to_1	identical gene model		1	1	1	1											0	EFO_0000305	0.019002	0
iPSC_NPC	ENSG00000282898		ENSG00000282898	ENSG00000282898	lncRNA	lncRNA					0	0					1_to_1	identical gene model		2	2	1	1			Clone Problem, GRC Housekeeping											0
iPSC_NPC	ENSG00000282904		ENSG00000282904	ENSG00000282904	lncRNA	lncRNA	0.4	0.4	0.4	0.4	0	0					1_to_1	identical gene model		2;3;3	3;3;2	3	3			GRC Housekeeping, Localization Problem											0
iPSC_NPC	ENSG00000282906		ENSG00000282906	ENSG00000282906	lncRNA	lncRNA					0	0					1_to_1	identical gene model		3;2	2;3	2	2				GRC Housekeeping							0	EFO_1001841	0.04636	0
iPSC_NPC	ENSG00000282907		ENSG00000282907	ENSG00000282907	lncRNA	lncRNA	1.145	1.145	1.155	1.155	1	1	0.00206267	0.0278385			1_to_1	identical gene model		3;4	3;4	2	2	diff_parts_same_contig													0
iPSC_NPC	ENSG00000282911	DUX4L35		ENSG00000282911		unprocessed_pseudogene						0					hg38_spec_gene				1		1	new_contig_added			Gap, Missing sequence										0
iPSC_NPC	ENSG00000282912		ENSG00000282912	ENSG00000282912	processed_pseudogene	processed_pseudogene					0	0					1_to_1	identical gene model		1	1	1	1			Missing sequence, Unknown, Path Problem	Localization Problem, Missing sequence, Unknown, Path Problem										0
iPSC_NPC	ENSG00000282914		ENSG00000282914	ENSG00000282914	lncRNA	lncRNA					0	0					1_to_1	identical gene model		3	3	1	1	diff_parts_same_contig		Localization Problem, Gap											0
iPSC_NPC	ENSG00000282915		ENSG00000282915	ENSG00000282915	lncRNA	lncRNA					0	0					1_to_1	identical gene model		2	2	1	1				GRC Housekeeping										0
iPSC_NPC	ENSG00000282916	LINC02746	ENSG00000282916	ENSG00000282916	lncRNA	lncRNA					0	0					1_to_1	identical gene model		3	3	1	1	diff_parts_same_contig													0
iPSC_NPC	ENSG00000282917		ENSG00000282917	ENSG00000282917	lncRNA	lncRNA	0.405	0.405	0.405	0.405	1	1	0.00206267	0.0278385			1_to_1	identical gene model		3;3;3;3	3;3;3;3	4	4			GRC Housekeeping, Localization Problem											0
iPSC_NPC	ENSG00000282921	CFTRP2		ENSG00000282921		processed_pseudogene						0					hg38_spec_gene				1		1	new_contig_added			Gap, Missing sequence										0
iPSC_NPC	ENSG00000282924		ENSG00000282924	ENSG00000282924	unprocessed_pseudogene	unprocessed_pseudogene					0	0					1_to_1	identical gene model		19	19	1	1	diff_parts_same_contig		GRC Housekeeping, Localization Problem											0
iPSC_NPC	ENSG00000282925		ENSG00000282925	ENSG00000282925	lncRNA	lncRNA					0	0					1_to_1	identical gene model		2	2	1	1	diff_parts_same_contig										0	EFO_0000305	0.0098643	0
iPSC_NPC	ENSG00000282927		ENSG00000282927	ENSG00000282927	processed_pseudogene	processed_pseudogene					0	0					1_to_1	identical gene model		1	1	1	1	diff_parts_same_contig		Path Problem	Gap										0
iPSC_NPC	ENSG00000282933	RHOXF1P3	ENSG00000282933	ENSG00000282933	transcribed_unprocessed_pseudogene	transcribed_unprocessed_pseudogene	0.301667	0.3	0.285	0.28	1	1	0.00206267	0.0278385			1_to_1	identical gene model		3;3;5	5;3;3	3	3	diff_parts_same_contig, new_contig_added		Path Problem, Gap	Path Problem										0
iPSC_NPC	ENSG00000282935	DUX4L34		ENSG00000282935		unprocessed_pseudogene						0					hg38_spec_gene				1		1	new_contig_added			Gap, Missing sequence										0
iPSC_NPC	ENSG00000282936		ENSG00000282936	ENSG00000282936	protein_coding	protein_coding	13.8183	13.8133	14.455	14.445	1	1	0.00206229	0.0278385			1_to_1	identical gene model		3	3	1	1	diff_parts_same_contig		Variation	Variation							0	Orphanet_140997	0.0073916	0
iPSC_NPC	ENSG00000282939	TRBV7-2		ENSG00000282939		TR_V_gene		4.06		4.06		0					hg38_spec_gene				2		1	new_contig_added			Unknown							0	EFO_0000311	0.0073916	0
iPSC_NPC	ENSG00000282943		ENSG00000282943	ENSG00000282943	lncRNA	lncRNA					0	0					1_to_1	identical gene model		2;3	3;2	2	2	new_contig_added, diff_parts_same_contig		Clone Problem	Clone Problem							0	EFO_1001056	0.002424	0
iPSC_NPC	ENSG00000282944		ENSG00000282944	ENSG00000282944	lncRNA	lncRNA	0.34	0.34	0.34	0.34	1	1	0.00206267	0.0278385			1_to_1	identical gene model		5	5	1	1	diff_parts_same_contig		Path Problem	Path Problem		High Signal Region								0
iPSC_NPC	ENSG00000282946		ENSG00000282946	ENSG00000282946	processed_pseudogene	processed_pseudogene					0	0					1_to_1	identical gene model		1	1	1	1	diff_parts_same_contig, new_contig_added		GRC Housekeeping, Localization Problem	Gap, Clone Problem										0
iPSC_NPC	ENSG00000282949	PCMTD1P7		ENSG00000282949		unprocessed_pseudogene						0					hg38_spec_gene				1		1	new_contig_added			Gap, Missing sequence										0
iPSC_NPC	ENSG00000282950		ENSG00000282950	ENSG00000282950	lncRNA	lncRNA					0	0					1_to_1	identical gene model		3	3	1	1														0
iPSC_NPC	ENSG00000282951			ENSG00000282951		lncRNA		0.8775		0.945		1					hg38_spec_gene				3		1	diff_parts_same_contig			Variation										0
iPSC_NPC	ENSG00000282952		ENSG00000282952	ENSG00000282952	lncRNA	lncRNA					0	0					1_to_1	identical gene model		3	3	1	1				GRC Housekeeping							0	Orphanet_100	0.0052282	0
iPSC_NPC	ENSG00000282961	PRNCR1	ENSG00000282961	ENSG00000282961	lncRNA	lncRNA	0.15	0.15	0.15	0.15	0	0	0.00206267	0.0278385			1_to_1	identical gene model		1	1	1	1				GRC Housekeeping							0	EFO_0003060	0.079649	0
iPSC_NPC	ENSG00000282964		ENSG00000282964	ENSG00000282964	lncRNA	lncRNA					0	0					1_to_1	identical gene model		1	1	1	1														0
iPSC_NPC	ENSG00000282965		ENSG00000282965	ENSG00000282965	lncRNA	lncRNA					0	0					1_to_1	identical gene model		3;2	3;2	2	2					High Signal Region	High Signal Region								0
iPSC_NPC	ENSG00000282968	AGGF1P10		ENSG00000282968		processed_pseudogene		0.15		0.15		1					hg38_spec_gene				1		1	new_contig_added			Missing sequence, Gap										0
iPSC_NPC	ENSG00000282973		ENSG00000282973	ENSG00000282973	processed_pseudogene	processed_pseudogene					0	0					1_to_1	identical gene model		1	1	1	1	diff_parts_same_contig		Clone Problem, Gap, Path Problem, GRC Housekeeping, Localization Problem	Gap, Path Problem	High Signal Region									0
iPSC_NPC	ENSG00000282975	LINC02034	ENSG00000282975	ENSG00000282975	lncRNA	lncRNA					0	0					1_to_1	identical gene model		4	4	1	1														0
iPSC_NPC	ENSG00000282977	PCBP2-OT1	ENSG00000282977	ENSG00000282977	lncRNA	lncRNA	5.57833	5.58	5.525	5.525	1	1	0.00206267	0.0278385			1_to_1	identical gene model		1	1	1	1											0	EFO_0000182	0.02311	0
iPSC_NPC	ENSG00000282978		ENSG00000282978	ENSG00000282978	processed_pseudogene	processed_pseudogene	9.65667	9.655	9.9	9.9	1	1	0.00206267	0.0278385			1_to_1	identical gene model		1	1	1	1														0
iPSC_NPC	ENSG00000282980		ENSG00000282980	ENSG00000282980	processed_pseudogene	processed_pseudogene					0	0					1_to_1	identical gene model		1	1	1	1	diff_parts_same_contig													0
iPSC_NPC	ENSG00000282987		ENSG00000282987	ENSG00000282987	lncRNA	lncRNA					0	0					1_to_1	identical gene model		3	3	1	1	new_contig_added, diff_parts_same_contig													0
iPSC_NPC	ENSG00000282988		ENSG00000282988	ENSG00000282988	protein_coding	protein_coding	0.515	0.515	0.505	0.505	1	1	0.00206267	0.0278385			1_to_1	identical gene model		2;3;2	3;2;2	3	3											0	EFO_0005044	0.013039	0
iPSC_NPC	ENSG00000282989	PDCL3P2	ENSG00000282989	ENSG00000282989	processed_pseudogene	processed_pseudogene	1.61	1.61	1.61	1.61	0	0					1_to_1	identical gene model		1	1	1	1				GRC Housekeeping										0
iPSC_NPC	ENSG00000282993		ENSG00000282993	ENSG00000282993	TEC	TEC					0	0					1_to_1	identical gene model		1	1	1	1														0
iPSC_NPC	ENSG00000282994		ENSG00000282994	ENSG00000282994	processed_pseudogene	processed_pseudogene					0	0					1_to_1	identical gene model		1	1	1	1	new_contig_added			Gap, Path Problem	High Signal Region	High Signal Region								0
iPSC_NPC	ENSG00000282995	FRG1EP		ENSG00000282995		unprocessed_pseudogene						0					hg38_spec_gene				9		1	new_contig_added			Gap, Missing sequence										0
iPSC_NPC	ENSG00000282996	MPP7-DT	ENSG00000282996	ENSG00000282996	lncRNA	lncRNA	0.58	0.58	0.58	0.58	0	0					1_to_1	identical gene model		3	3	1	1				GRC Housekeeping							0	EFO_0000198	0.0038423	0
iPSC_NPC	ENSG00000282997		ENSG00000282997	ENSG00000282997	lncRNA	lncRNA					0	0					1_to_1	identical gene model		1	1	1	1	diff_parts_same_contig													0
iPSC_NPC	ENSG00000282998		ENSG00000282998	ENSG00000282998	lncRNA	lncRNA					0	0					1_to_1	identical gene model		4;7	7;4	2	2	new_contig_added, diff_parts_same_contig				Low Mappability	High Signal Region					0	MONDO_0100096	0.0055441	0
iPSC_NPC	ENSG00000283000	LINC02635	ENSG00000283000	ENSG00000283000	lncRNA	lncRNA					0	0					1_to_1	identical gene model		2;3;2	2;2;3	3	3				GRC Housekeeping							0	EFO_0000280	0.032597	0
iPSC_NPC	ENSG00000283001		ENSG00000283001	ENSG00000283001	lncRNA	lncRNA					0	0					1_to_1	identical gene model		2;3;3;2;2	2;3;2;2;3	5	5														0
iPSC_NPC	ENSG00000283003		ENSG00000283003	ENSG00000283003	lncRNA	lncRNA					0	0					1_to_1	identical gene model		5;6	6;5	2	2											0	EFO_0000182	0.01023	0
iPSC_NPC	ENSG00000283005	CDC27P3		ENSG00000283005		processed_pseudogene		0.25		0.25		0					hg38_spec_gene				1		1	new_contig_added			Gap, Missing sequence										0
iPSC_NPC	ENSG00000283010		ENSG00000283010	ENSG00000283010	lncRNA	lncRNA	1.188	1.188	1.22	1.22	1	1	0.00206267	0.0278385			1_to_1	identical gene model		3	3	1	1											0	EFO_0001064	0.014907	0
iPSC_NPC	ENSG00000283016	ATP5MC1P2	ENSG00000283016	ENSG00000283016	processed_pseudogene	processed_pseudogene	2.76	2.75	2.76	2.75	0	0					1_to_1	identical gene model		1	1	1	1														0
iPSC_NPC	ENSG00000283020	DUX4L37		ENSG00000283020		unprocessed_pseudogene						0					hg38_spec_gene				1		1	new_contig_added			Gap, Missing sequence										0
iPSC_NPC	ENSG00000283023	FRG1GP		ENSG00000283023		unprocessed_pseudogene						0					hg38_spec_gene				9		1	new_contig_added			Path Problem, Localization Problem, GRC Housekeeping, Clone Problem		High Signal Region								0
iPSC_NPC	ENSG00000283025		ENSG00000283025	ENSG00000283025	lncRNA	lncRNA					0	0					1_to_1	identical gene model		3	3	1	1											0	EFO_0000326	0.041711	0
iPSC_NPC	ENSG00000283031		ENSG00000283031	ENSG00000283031	lncRNA	lncRNA	0.558333	0.558333	0.435	0.435	1	1	0.00206267	0.0278385			1_to_1	identical gene model		7;6	7;6	2	2	diff_parts_same_contig		Clone Problem	Clone Problem										0
iPSC_NPC	ENSG00000283033		ENSG00000283033	ENSG00000283033	lncRNA	lncRNA					0	0					1_to_1	identical gene model		1	1	1	1			GRC Housekeeping, Localization Problem								0	EFO_0000326	0.039917	0
iPSC_NPC	ENSG00000283036	LINC01988	ENSG00000283036	ENSG00000283036	lncRNA	lncRNA					0	0					1_to_1	identical gene model		4;5;3	5;4;3	3	3														0
iPSC_NPC	ENSG00000283039	KLF18	ENSG00000283039	ENSG00000283039	protein_coding	protein_coding					0	0					1_to_1	identical gene model		2	2	1	1			Clone Problem								0	EFO_0007660	0.070441	0
iPSC_NPC	ENSG00000283040		ENSG00000283040	ENSG00000283040	transcribed_unprocessed_pseudogene	transcribed_unprocessed_pseudogene					0	0					1_to_1	identical gene model		5	5	1	1	diff_parts_same_contig													0
iPSC_NPC	ENSG00000283041		ENSG00000283041	ENSG00000283041	processed_pseudogene	processed_pseudogene	185.34	185.243	197.285	197.255	1	1	0.00206262	0.0278385			1_to_1	identical gene model		1	1	1	1	diff_parts_same_contig										0	EFO_0003060	0.0014783	0
iPSC_NPC	ENSG00000283043		ENSG00000283043	ENSG00000283043	processed_pseudogene	processed_pseudogene					0	0					1_to_1	identical gene model		1	1	1	1														0
iPSC_NPC	ENSG00000283044		ENSG00000283044	ENSG00000283044	lncRNA	lncRNA					0	0					1_to_1	identical gene model		3	3	1	1														0
iPSC_NPC	ENSG00000283045		ENSG00000283045	ENSG00000283045	lncRNA	lncRNA	1.67333	1.67	1.82	1.82	1	1	0.00206267	0.0278385			1_to_1	identical gene model		1	1	1	1			GRC Housekeeping	GRC Housekeeping							0	EFO_1001841	0.04636	0
iPSC_NPC	ENSG00000283047	FRG1FP		ENSG00000283047		unprocessed_pseudogene						0					hg38_spec_gene				9		1				Localization Problem, Path Problem		High Signal Region								0
iPSC_NPC	ENSG00000283050	GTF2IP12	ENSG00000283050	ENSG00000283050	transcribed_unprocessed_pseudogene	transcribed_unprocessed_pseudogene	16.185	16.1883	15.16	15.15	1	1	0.00126655	0.22069			1_to_1	identical gene model		4;18;2;5;12;5;6;4	12;18;6;5;4;5;4;2	8	8														0
iPSC_NPC	ENSG00000283051	LINC01668	ENSG00000283051	ENSG00000283051	lncRNA	lncRNA					0	0					1_to_1	identical gene model		3	3	1	1	diff_parts_same_contig		GRC Housekeeping								0	EFO_0005842	0.0055069	0
iPSC_NPC	ENSG00000283052	LINC02456	ENSG00000283052	ENSG00000283052	lncRNA	lncRNA	0.33	0.33	0.33	0.33	0	0					1_to_1	identical gene model		6	6	1	1														0
iPSC_NPC	ENSG00000283053		ENSG00000283053	ENSG00000283053	lncRNA	lncRNA					0	0					1_to_1	identical gene model		1	1	1	1														0
iPSC_NPC	ENSG00000283057		ENSG00000283057	ENSG00000283057	processed_pseudogene	processed_pseudogene					0	0					1_to_1	identical gene model		1	1	1	1														0
iPSC_NPC	ENSG00000283058		ENSG00000283058	ENSG00000283058	lncRNA	lncRNA					0	0					1_to_1	identical gene model		4	4	1	1														0
iPSC_NPC	ENSG00000283061		ENSG00000283061	ENSG00000283061	lncRNA	lncRNA					0	0					1_to_1	identical gene model		2;2	2;2	2	2			GRC Housekeeping	GRC Housekeeping	High Signal Region	High Signal Region								0
iPSC_NPC	ENSG00000283063	TRBV6-2		ENSG00000283063		TR_V_gene						0					hg38_spec_gene				2		1	new_contig_added			Unknown							0	EFO_0003834	0.0042892	0
iPSC_NPC	ENSG00000283064		ENSG00000283064	ENSG00000283064	lncRNA	lncRNA	1.6	1.6	1.6	1.6	0	0					1_to_1	identical gene model		3	3	1	1											0	EFO_0005044	0.012256	0
iPSC_NPC	ENSG00000283065		ENSG00000283065	ENSG00000283065	processed_pseudogene	processed_pseudogene					0	0					1_to_1	identical gene model		1	1	1	1			GRC Housekeeping, Localization Problem		High Signal Region									0
iPSC_NPC	ENSG00000283069	DUX4L32		ENSG00000283069		unprocessed_pseudogene						0					hg38_spec_gene				1		1	new_contig_added			Gap, Missing sequence										0
iPSC_NPC	ENSG00000283071	LBHD2	ENSG00000283071	ENSG00000283071	protein_coding	protein_coding	0.71	0.71	0.71	0.71	0	0					1_to_1	identical gene model		4	4	1	1											0	EFO_0007789	0.27374	0
iPSC_NPC	ENSG00000283072		ENSG00000283072	ENSG00000283072	lncRNA	lncRNA					0	0					1_to_1	identical gene model		5;2;7;4;2	4;5;2;2;7	5	5														0
iPSC_NPC	ENSG00000283075		ENSG00000283075	ENSG00000283075	lncRNA	lncRNA	1.72	1.72	1.72	1.72	0	0					1_to_1	identical gene model		1	1	1	1														0
iPSC_NPC	ENSG00000283078		ENSG00000283078	ENSG00000283078	lncRNA	lncRNA	4.435	4.43333	4.26	4.265	1	1	0.00206267	0.0278385			1_to_1	identical gene model		1	1	1	1											0	EFO_0000198	0.0014199	0
iPSC_NPC	ENSG00000283083	LINC02498	ENSG00000283083	ENSG00000283083	lncRNA	lncRNA					0	0					1_to_1	identical gene model		3	3	1	1			GRC Housekeeping, Localization Problem											0
iPSC_NPC	ENSG00000283084		ENSG00000283084	ENSG00000283084	processed_pseudogene	processed_pseudogene					0	0					1_to_1	identical gene model		1	1	1	1	diff_parts_same_contig													0
iPSC_NPC	ENSG00000283093	CENPVL2	ENSG00000283093	ENSG00000283093	protein_coding	protein_coding	0.19	0.19	0.19	0.19	0	0					1_to_1	identical gene model	0.99963	1	1	1	1	new_contig_added, diff_parts_same_contig		Path Problem, Gap	Path Problem							0	EFO_0003847	0.0018479	0
iPSC_NPC	ENSG00000283095			ENSG00000283095		lncRNA		0.28		0.28		1					hg38_spec_gene				2		1	new_contig_added			Gap, GRC Housekeeping										0
iPSC_NPC	ENSG00000283096		ENSG00000283096	ENSG00000283096	lncRNA	lncRNA					0	0					1_to_1	identical gene model		1	1	1	1	diff_parts_same_contig			GRC Housekeeping							0	EFO_0000305	0.012658	0
iPSC_NPC	ENSG00000283097		ENSG00000283097	ENSG00000283097	TEC	TEC					0	0					1_to_1	identical gene model		1	1	1	1														0
iPSC_NPC	ENSG00000283098		ENSG00000283098	ENSG00000283098	lncRNA	lncRNA					0	0					1_to_1	identical gene model		4;4	4;4	2	2	new_contig_added, diff_parts_same_contig										0	EFO_0000478	0.036588	0
iPSC_NPC	ENSG00000283101	BMS1P21	ENSG00000283101	ENSG00000283101	transcribed_unprocessed_pseudogene	transcribed_unprocessed_pseudogene					0	0					1_to_1	identical gene model		2	2	1	1				GRC Housekeeping										0
iPSC_NPC	ENSG00000283103		ENSG00000283103	ENSG00000283103	lncRNA	lncRNA	22.4733	22.4633	22.645	22.62	1	1	0.0020619	0.0278385			1_to_1	identical gene model		5;5;4;5;4;4;2;4;3	4;5;5;3;4;4;5;2;4	9	9	diff_parts_same_contig, new_contig_added		Variation	Variation							0	EFO_0000729	0.0030666	0
iPSC_NPC	ENSG00000283108		ENSG00000283108	ENSG00000283108	lncRNA	lncRNA	1.43	1.43	1.17	1.17	1	1	0.00206267	0.0278385			1_to_1	identical gene model		2;3	3;2	2	2	diff_parts_same_contig													0
iPSC_NPC	ENSG00000283110		ENSG00000283110	ENSG00000283110	processed_pseudogene	processed_pseudogene					0	0					1_to_1	identical gene model		1	1	1	1	diff_parts_same_contig		Clone Problem, Gap, Path Problem, GRC Housekeeping, Localization Problem	Gap, Path Problem	High Signal Region									0
iPSC_NPC	ENSG00000283117	MGC4859	ENSG00000283117	ENSG00000283117	lncRNA	lncRNA					0	0					1_to_1	identical gene model		3	3	1	1	new_contig_added, diff_parts_same_contig										0	EFO_0000182	0.0033162	0
iPSC_NPC	ENSG00000283118		ENSG00000283118	ENSG00000283118	lncRNA	lncRNA					0	0					1_to_1	identical gene model		5	5	1	1			Path Problem	Path Problem							0	EFO_0002496	0.056346	0
iPSC_NPC	ENSG00000283122	HYMAI	ENSG00000283122	ENSG00000283122	lncRNA	lncRNA	1.42	1.42	1.24	1.24	1	1	0.00206267	0.0278385			1_to_1	identical gene model		1	1	1	1											0	Orphanet_99886;MONDO_0020525	0.37101	0
iPSC_NPC	ENSG00000283123	RARRES2P11		ENSG00000283123		processed_pseudogene						0					hg38_spec_gene				1		1	new_contig_added			Missing sequence, Gap										0
iPSC_NPC	ENSG00000283125		ENSG00000283125	ENSG00000283125	lncRNA	lncRNA	1.64	1.63	1.64	1.63	0	0					1_to_1	identical gene model		1	1	1	1					High Signal Region									0
iPSC_NPC	ENSG00000283126	MIR1297		ENSG00000283126		miRNA						0					hg38_spec_gene				1		1														0
iPSC_NPC	ENSG00000283128		ENSG00000283128	ENSG00000283128	lncRNA	lncRNA	0.626	0.626	0.54	0.54	1	1	0.00206267	0.0278385			1_to_1	identical gene model		7;9;7;8;2;4;3;3;3;4;3;2	9;3;3;3;3;2;4;2;4;7;7;8	12	12	new_contig_added, diff_parts_same_contig										0	EFO_0003758	0.0030046	0
iPSC_NPC	ENSG00000283130		ENSG00000283130	ENSG00000283130	processed_pseudogene	processed_pseudogene					0	0					1_to_1	identical gene model		1	1	1	1	diff_parts_same_contig													0
iPSC_NPC	ENSG00000283131	MTND2P41	ENSG00000283131	ENSG00000283131	unprocessed_pseudogene	unprocessed_pseudogene					0	0					1_to_1	identical gene model		1	1	1	1	diff_parts_same_contig		Gap	Gap										0
iPSC_NPC	ENSG00000283132	KMT2CP4	ENSG00000283132	ENSG00000283132	unprocessed_pseudogene	unprocessed_pseudogene					0	0					1_to_1	exon_count_diff		15	9	1	1	new_contig_added		GRC Housekeeping, Localization Problem, Missing sequence, Gap, Path Problem	Gap, Missing sequence, Path Problem	High Signal Region	High Signal Region								0
iPSC_NPC	ENSG00000283133		ENSG00000283133	ENSG00000283133	processed_pseudogene	processed_pseudogene					0	0					1_to_1	identical gene model		1	1	1	1														0
iPSC_NPC	ENSG00000283136	U6		ENSG00000283136		snRNA						0					hg38_spec_gene				1		1				Localization Problem							0	EFO_0003839;EFO_0001073;Orphanet_2913	0.0014783	0
iPSC_NPC	ENSG00000283138		ENSG00000283138	ENSG00000283138	lncRNA	lncRNA					0	0					1_to_1	identical gene model		2;2	2;2	2	2														0
iPSC_NPC	ENSG00000283141	LINC02666	ENSG00000283141	ENSG00000283141	lncRNA	lncRNA	1.48	1.478	1.39	1.39	1	1	0.00206267	0.0278385			1_to_1	identical gene model		7	7	1	1	new_contig_added													0
iPSC_NPC	ENSG00000283142		ENSG00000283142	ENSG00000283142	transcribed_unprocessed_pseudogene	transcribed_unprocessed_pseudogene					0	0					1_to_1	identical gene model		3;2	3;2	2	2	diff_parts_same_contig													0
iPSC_NPC	ENSG00000283145		ENSG00000283145	ENSG00000283145	unprocessed_pseudogene	unprocessed_pseudogene					0	0					1_to_1	identical gene model		1	1	1	1	diff_parts_same_contig		GRC Housekeeping, Localization Problem, Clone Problem	Clone Problem	High Signal Region	High Signal Region								0
iPSC_NPC	ENSG00000283146	MIR548AU		ENSG00000283146		miRNA						0					hg38_spec_gene				1		1														0
iPSC_NPC	ENSG00000283148		ENSG00000283148	ENSG00000283148	lncRNA	lncRNA					0	0					1_to_1	identical gene model		3	3	1	1											0	EFO_0000729	0.0019293	0
iPSC_NPC	ENSG00000283149		ENSG00000283149	ENSG00000283149	protein_coding	protein_coding					0	0					1_to_1	identical gene model		6	6	1	1											0	MONDO_0054842	0.38005	0
iPSC_NPC	ENSG00000283152	MIR3120		ENSG00000283152		miRNA						0					hg38_spec_gene				1		1														0
iPSC_NPC	ENSG00000283154	IQCJ-SCHIP1	ENSG00000283154	ENSG00000283154	protein_coding	protein_coding	2.1875	2.185	1.08	1.08	1	1	0.00206267	0.0278385			1_to_1	identical gene model		8;7;10;11;7;4;8;4;4;2;5;5;5;2	4;5;10;11;5;4;5;8;8;7;2;7;2;4	14	14											0	EFO_0004346	0.34544	0
iPSC_NPC	ENSG00000283155		ENSG00000283155	ENSG00000283155	lncRNA	lncRNA					0	0					1_to_1	identical gene model		6;6	6;6	2	2														0
iPSC_NPC	ENSG00000283156		ENSG00000283156	ENSG00000283156	transcribed_unprocessed_pseudogene	transcribed_unprocessed_pseudogene	0.38	0.38	0.29	0.29	1	1	0.00206267	0.0278385			1_to_1	identical gene model		4;6	6;4	2	2														0
iPSC_NPC	ENSG00000283157		ENSG00000283157	ENSG00000283157	lncRNA	lncRNA					0	0					1_to_1	identical gene model		2	2	1	1	diff_parts_same_contig			GRC Housekeeping										0
iPSC_NPC	ENSG00000283159	MIR665		ENSG00000283159		miRNA						0					hg38_spec_gene				1		1														0
iPSC_NPC	ENSG00000283160	MIR4521		ENSG00000283160		miRNA						0					hg38_spec_gene				1		1	diff_parts_same_contig													0
iPSC_NPC	ENSG00000283162		ENSG00000283162	ENSG00000283162	transcribed_unprocessed_pseudogene	transcribed_unprocessed_pseudogene	0.36	0.36	0.3	0.3	1	1	0.00206267	0.0278385			1_to_1	identical gene model		10;5;6	6;10;5	3	3														0
iPSC_NPC	ENSG00000283164		ENSG00000283164	ENSG00000283164	lncRNA	lncRNA					0	0					1_to_1	identical gene model		3	3	1	1	diff_parts_same_contig													0
iPSC_NPC	ENSG00000283165	MIR203B		ENSG00000283165		miRNA						0					hg38_spec_gene				1		1	diff_parts_same_contig										0	Orphanet_552	0.057082	0
iPSC_NPC	ENSG00000283166		ENSG00000283166	ENSG00000283166	processed_pseudogene	processed_pseudogene					0	0					1_to_1	identical gene model		1	1	1	1														0
iPSC_NPC	ENSG00000283167		ENSG00000283167	ENSG00000283167	unprocessed_pseudogene	unprocessed_pseudogene					0	0					1_to_1	identical gene model		26	26	1	1			Gap, Path Problem	Gap, Path Problem		Low Mappability								0
iPSC_NPC	ENSG00000283170	MIR382		ENSG00000283170		miRNA						0					hg38_spec_gene				1		1				Variation							0	EFO_0000400	0.0045369	0
iPSC_NPC	ENSG00000283172	MIR548D1		ENSG00000283172		miRNA						0					hg38_spec_gene				1		1	diff_parts_same_contig			GRC Housekeeping										0
iPSC_NPC	ENSG00000283174	MTCO1P38	ENSG00000283174	ENSG00000283174	processed_pseudogene	processed_pseudogene					0	0					1_to_1	identical gene model		1	1	1	1														0
iPSC_NPC	ENSG00000283175		ENSG00000283175	ENSG00000283175	lncRNA	lncRNA	0.343333	0.343333	0.36	0.36	1	1	0.00206267	0.0278385			1_to_1	identical gene model		2	2	1	1	diff_parts_same_contig										0	HP_0001636	0.0084849	0
iPSC_NPC	ENSG00000283176		ENSG00000283176	ENSG00000283176	processed_pseudogene	processed_pseudogene					0	0					1_to_1	identical gene model		1	1	1	1	diff_parts_same_contig			GRC Housekeeping										0
iPSC_NPC	ENSG00000283178		ENSG00000283178	ENSG00000283178	unprocessed_pseudogene	unprocessed_pseudogene	0.28	0.28	0.28	0.28	0	0					1_to_1	identical gene model		5	5	1	1			Gap											0
iPSC_NPC	ENSG00000283180	MIR6767		ENSG00000283180		miRNA						0					hg38_spec_gene				1		1														0
iPSC_NPC	ENSG00000283183		ENSG00000283183	ENSG00000283183	lncRNA	lncRNA	0.205	0.205	0.205	0.205	1	1	0.00206267	0.0278385			1_to_1	identical gene model		3;3;2;2;3	3;3;2;2;3	5	5			GRC Housekeeping, Localization Problem								0	EFO_0001064	0.015831	0
iPSC_NPC	ENSG00000283188	MIR2052		ENSG00000283188		miRNA						0					hg38_spec_gene				1		1														0
iPSC_NPC	ENSG00000283189		ENSG00000283189	ENSG00000283189	protein_coding	protein_coding	0.291667	0.291667	0.265	0.265	1	1	0.00206267	0.0278385			1_to_1	identical gene model		4;11;8;12;8;6;12;14;14	14;11;8;6;14;8;12;12;4	9	9											0	Orphanet_407	0.57327	0
iPSC_NPC	ENSG00000283193	MIR1243		ENSG00000283193		miRNA						0					hg38_spec_gene				1		1														0
iPSC_NPC	ENSG00000283195	IGHVII-43-1	ENSG00000283195	ENSG00000283195	IG_V_pseudogene	IG_V_pseudogene					0	0					1_to_1	exon_length_diff	0.947373	1	1	1	1	new_contig_added		Path Problem, Variation, GRC Housekeeping, Localization Problem	Variation, Path Problem										0
iPSC_NPC	ENSG00000283196		ENSG00000283196	ENSG00000283196	transcribed_unprocessed_pseudogene	transcribed_unprocessed_pseudogene	3.246	4.65	2.57	3.59	1	1	-0.304586	0.129258			1_to_1	exon_count_diff		10;6;7;6;5	3;4;3;4;2	5	5	new_contig_added		GRC Housekeeping, Localization Problem, Missing sequence, Path Problem, Gap	Gap, Missing sequence, Path Problem	High Signal Region	High Signal Region								0
iPSC_NPC	ENSG00000283197		ENSG00000283197	ENSG00000283197	processed_pseudogene	processed_pseudogene					0	0					1_to_1	identical gene model		1	1	1	1	diff_parts_same_contig			GRC Housekeeping										0
iPSC_NPC	ENSG00000283199	C13orf46		ENSG00000283199		protein_coding		0.381667		0.41		1					hg38_spec_gene				7;4		2	new_contig_added, diff_parts_same_contig			Gap, Clone Problem							0	EFO_0005192	0.35417	0
iPSC_NPC	ENSG00000283200	MIR1206		ENSG00000283200		miRNA						0					hg38_spec_gene				1		1				GRC Housekeeping										0
iPSC_NPC	ENSG00000283201		ENSG00000283201	ENSG00000283201	protein_coding	protein_coding	0.256667	0.256667	0.26	0.26	1	1	0.00206267	0.0278385			1_to_1	identical gene model		7	7	1	1	new_contig_added, diff_parts_same_contig													0
iPSC_NPC	ENSG00000283202		ENSG00000283202	ENSG00000283202	unitary_pseudogene	unitary_pseudogene					0	0					1_to_1	identical gene model		2	2	1	1														0
iPSC_NPC	ENSG00000283203	MIR1246		ENSG00000283203		miRNA						0					hg38_spec_gene				1		1	diff_parts_same_contig													0
iPSC_NPC	ENSG00000283204	MIR4434		ENSG00000283204		miRNA						0					hg38_spec_gene				1		1														0
iPSC_NPC	ENSG00000283205		ENSG00000283205	ENSG00000283205	protein_coding	protein_coding					0	0					1_to_1	identical gene model		1	1	1	1														0
iPSC_NPC	ENSG00000283206	MIR941-1		ENSG00000283206		miRNA						0					hg38_spec_gene				1		1	diff_parts_same_contig													0
iPSC_NPC	ENSG00000283207	MIR1255B1		ENSG00000283207		miRNA						0					hg38_spec_gene				1		1														0
iPSC_NPC	ENSG00000283208			ENSG00000283208		protein_coding		1.815		2.03		1					hg38_spec_gene				5;3;2;2;3		5											0	Orphanet_216	0.57418	0
iPSC_NPC	ENSG00000283209		ENSG00000283209	ENSG00000283209	lncRNA	lncRNA					0	0					1_to_1	identical gene model		1	1	1	1	diff_parts_same_contig		GRC Housekeeping, Path Problem, Gap	GRC Housekeeping, Gap										0
iPSC_NPC	ENSG00000283210	MIR1322		ENSG00000283210		miRNA						0					hg38_spec_gene				1		1				Variation, Path Problem										0
iPSC_NPC	ENSG00000283211		ENSG00000283211	ENSG00000283211	unprocessed_pseudogene	unprocessed_pseudogene					0	0					1_to_1	identical gene model		5	5	1	1	diff_parts_same_contig		Gap, GRC Housekeeping	Gap, GRC Housekeeping	High Signal Region	High Signal Region								0
iPSC_NPC	ENSG00000283212	MIR642B		ENSG00000283212		miRNA						0					hg38_spec_gene				1		1														0
iPSC_NPC	ENSG00000283213		ENSG00000283213	ENSG00000283213	lncRNA	lncRNA	0.38	0.38	0.38	0.38	0	0	0.00206267	0.0278385			1_to_1	identical gene model		2;3	3;2	2	2	diff_parts_same_contig										0	MONDO_0100096	0.0077567	0
iPSC_NPC	ENSG00000283214		ENSG00000283214	ENSG00000283214	unprocessed_pseudogene	unprocessed_pseudogene					0	0					1_to_1	exon_count_diff		4	1	1	1	new_contig_added		GRC Housekeeping, Localization Problem, Missing sequence, Gap, Path Problem	Gap, Missing sequence, Path Problem	High Signal Region	High Signal Region								0
iPSC_NPC	ENSG00000283215	LINC02537	ENSG00000283215	ENSG00000283215	lncRNA	lncRNA					0	0					1_to_1	identical gene model		4;5	4;5	2	2			Variation, GRC Housekeeping	GRC Housekeeping										0
iPSC_NPC	ENSG00000283217		ENSG00000283217	ENSG00000283217	lncRNA	lncRNA	14.4533	14.45	6.26	6.25	1	1	0.00206267	0.0278385			1_to_1	identical gene model		5;2;4;2	5;4;2;2	4	4														0
iPSC_NPC	ENSG00000283218	MIR302F		ENSG00000283218		miRNA						0					hg38_spec_gene				1		1	diff_parts_same_contig													0
iPSC_NPC	ENSG00000283219		ENSG00000283219	ENSG00000283219	unprocessed_pseudogene	unprocessed_pseudogene					0	0					1_to_1	identical gene model		1	1	1	1			GRC Housekeeping, Localization Problem											0
iPSC_NPC	ENSG00000283221		ENSG00000283221	ENSG00000283221	lncRNA	lncRNA					0	0					1_to_1	identical gene model		2	2	1	1	diff_parts_same_contig										0	EFO_0001064	0.0091881	0
iPSC_NPC	ENSG00000283222	MIR4433A		ENSG00000283222		miRNA						0					hg38_spec_gene				1		1														0
iPSC_NPC	ENSG00000283225	MIR3199-2		ENSG00000283225		miRNA						0					hg38_spec_gene				1		1				Clone Problem										0
iPSC_NPC	ENSG00000283227	SPRR5	ENSG00000283227	ENSG00000283227	protein_coding	protein_coding					0	0					1_to_1	identical gene model		2	2	1	1	diff_parts_same_contig		GRC Housekeeping								0	EFO_0004308	0.14527	0
iPSC_NPC	ENSG00000283228		ENSG00000283228	ENSG00000283228	protein_coding	protein_coding					0	0					1_to_1	identical gene model		7;17;12	7;17;12	3	3	new_contig_added, diff_parts_same_contig		Path Problem	Path Problem										0
iPSC_NPC	ENSG00000283230		ENSG00000283230	ENSG00000283230	unprocessed_pseudogene	unprocessed_pseudogene					0	0					1_to_1	identical gene model		1	1	1	1														0
iPSC_NPC	ENSG00000283232	CYP2C23P	ENSG00000283232	ENSG00000283232	unitary_pseudogene	unitary_pseudogene					0	0					1_to_1	identical gene model		7	7	1	1											0	Orphanet_124	0.087772	0
iPSC_NPC	ENSG00000283234		ENSG00000283234	ENSG00000283234	transcribed_unitary_pseudogene	transcribed_unitary_pseudogene					0	0					1_to_1	identical gene model		1;2	2;1	2	2			Clone Problem											0
iPSC_NPC	ENSG00000283235		ENSG00000283235	ENSG00000283235	lncRNA	lncRNA	2.35	2.345	2.35	2.345	1	1	0.00206267	0.0278385			1_to_1	identical gene model		13;3;4;4;8	13;3;8;4;4	5	5	diff_parts_same_contig										0	EFO_0000280	0.031148	0
iPSC_NPC	ENSG00000283236		ENSG00000283236	ENSG00000283236	transcribed_unprocessed_pseudogene	transcribed_unprocessed_pseudogene	4.30333	4.30167	3.915	3.91	1	1	0.00206309	0.0278385			1_to_1	identical gene model		1	1	1	1	diff_parts_same_contig													0
iPSC_NPC	ENSG00000283237	MIR550B1		ENSG00000283237		miRNA						0					hg38_spec_gene				1		1	diff_parts_same_contig													0
iPSC_NPC	ENSG00000283238	MIR1245B		ENSG00000283238		miRNA						0					hg38_spec_gene				1		1				Variation										0
iPSC_NPC	ENSG00000283239	KBTBD11-OT1		ENSG00000283239		protein_coding		0.23		0.23		0					hg38_spec_gene				30;28;7		3	new_contig_added, diff_parts_same_contig			Unknown							0	GO_1901557;GO_1903491;EFO_0007806	0.26393	0
iPSC_NPC	ENSG00000283240		ENSG00000283240	ENSG00000283240	lncRNA	lncRNA					0	0					1_to_1	identical gene model		7	7	1	1	new_contig_added, diff_parts_same_contig													0
iPSC_NPC	ENSG00000283242	MIR384		ENSG00000283242		miRNA						0					hg38_spec_gene				1		1				Path Problem										0
iPSC_NPC	ENSG00000283246	MEP1AP1	ENSG00000283246	ENSG00000283246	unprocessed_pseudogene	unprocessed_pseudogene					0	0					1_to_1	identical gene model		4	4	1	1	diff_parts_same_contig		Gap, GRC Housekeeping	Gap, GRC Housekeeping	High Signal Region	High Signal Region								0
iPSC_NPC	ENSG00000283247	CCDC201	ENSG00000283247	ENSG00000283247	protein_coding	protein_coding					0	0					1_to_1	identical gene model		3	3	1	1											0	EFO_0004344	0.3166	0
iPSC_NPC	ENSG00000283249	U6		ENSG00000283249		snRNA						0					hg38_spec_gene				1		1											0	EFO_0003839;EFO_0001073;Orphanet_2913	0.0014783	0
iPSC_NPC	ENSG00000283251		ENSG00000283251	ENSG00000283251	transcribed_unprocessed_pseudogene	transcribed_unprocessed_pseudogene	0.795	0.795	0.795	0.795	1	1	0.00206267	0.0278385			1_to_1	identical gene model		3;3;5	3;5;3	3	3	diff_parts_same_contig		Missing sequence	Missing sequence										0
iPSC_NPC	ENSG00000283255		ENSG00000283255	ENSG00000283255	lncRNA	lncRNA					0	0					1_to_1	identical gene model		3	3	1	1			Variation	Variation										0
iPSC_NPC	ENSG00000283256	U6		ENSG00000283256		snRNA						0					hg38_spec_gene				1		1											0	EFO_0003839;EFO_0001073;Orphanet_2913	0.0014783	0
iPSC_NPC	ENSG00000283257		ENSG00000283257	ENSG00000283257	unprocessed_pseudogene	unprocessed_pseudogene					0	0					1_to_1	identical gene model		4	4	1	1	diff_parts_same_contig													0
iPSC_NPC	ENSG00000283258		ENSG00000283258	ENSG00000283258	lncRNA	lncRNA					0	0					1_to_1	identical gene model		5;3	5;3	2	2														0
iPSC_NPC	ENSG00000283259		ENSG00000283259	ENSG00000283259	lncRNA	lncRNA					0	0					1_to_1	identical gene model	0.999492	10	10	1	1	new_contig_added		Gap	Gap	High Signal Region									0
iPSC_NPC	ENSG00000283262	U6		ENSG00000283262		snRNA						0					hg38_spec_gene				1		1	diff_parts_same_contig			Variation, Clone Problem, Path Problem, Gap							0	EFO_0003839;EFO_0001073;Orphanet_2913	0.0014783	0
iPSC_NPC	ENSG00000283265		ENSG00000283265	ENSG00000283265	lncRNA	lncRNA	0.39	0.39	0.39	0.39	0	0					1_to_1	identical gene model		3	3	1	1	diff_parts_same_contig													0
iPSC_NPC	ENSG00000283267	FAM237B	ENSG00000283267	ENSG00000283267	protein_coding	protein_coding	0.1	0.1	0.1	0.1	0	0	0.00206267	0.0278385			1_to_1	identical gene model		2	2	1	1	diff_parts_same_contig										0	EFO_0004578	0.16069	0
iPSC_NPC	ENSG00000283268	TEX54	ENSG00000283268	ENSG00000283268	protein_coding	protein_coding	4.25333	4.25	4.025	4.025	1	1	0.00206267	0.0278385			1_to_1	identical gene model		1	1	1	1														0
iPSC_NPC	ENSG00000283269		ENSG00000283269	ENSG00000283269	transcribed_unprocessed_pseudogene	transcribed_unprocessed_pseudogene	1.665	1.6625	1.13	1.125	1	1	0.00206267	0.0278385			1_to_1	identical gene model		4;4;12	12;4;4	3	3	new_contig_added, diff_parts_same_contig													0
iPSC_NPC	ENSG00000283270	MALLP2	ENSG00000283270	ENSG00000283270	transcribed_unprocessed_pseudogene	transcribed_unprocessed_pseudogene					0	0					1_to_1	identical gene model		3;3	3;3	2	2	new_contig_added		Path Problem	Path Problem, Gap										0
iPSC_NPC	ENSG00000283271	U6		ENSG00000283271		snRNA						0					hg38_spec_gene				1		1											0	EFO_0003839;EFO_0001073;Orphanet_2913	0.0014783	0
iPSC_NPC	ENSG00000283273		ENSG00000283273	ENSG00000283273	unprocessed_pseudogene	unprocessed_pseudogene					0	0					1_to_1	identical gene model		2	2	1	1	diff_parts_same_contig		Path Problem, Missing sequence, GRC Housekeeping, Gap	GRC Housekeeping, Path Problem, Gap										0
iPSC_NPC	ENSG00000283274	5_8S_rRNA		ENSG00000283274		rRNA						0					hg38_spec_gene				1		1	new_contig_added					High Signal Region								0
iPSC_NPC	ENSG00000283275	MIR4275		ENSG00000283275		miRNA						0					hg38_spec_gene				1		1														0
iPSC_NPC	ENSG00000283278	MIR3914-2		ENSG00000283278		miRNA						0					hg38_spec_gene				1		1														0
iPSC_NPC	ENSG00000283279	MIR376C		ENSG00000283279		miRNA						0					hg38_spec_gene				1		1				Variation										0
iPSC_NPC	ENSG00000283281	MIR7978		ENSG00000283281		miRNA						0					hg38_spec_gene				1		1														0
iPSC_NPC	ENSG00000283283		ENSG00000283283	ENSG00000283283	unprocessed_pseudogene	unprocessed_pseudogene					0	0					1_to_1	identical gene model		25	25	1	1			Gap, Path Problem	Gap, Path Problem		High Signal Region								0
iPSC_NPC	ENSG00000283285		ENSG00000283285	ENSG00000283285	unprocessed_pseudogene	unprocessed_pseudogene	0.23	0.23	0.23	0.23	0	0					1_to_1	identical gene model		3	3	1	1														0
iPSC_NPC	ENSG00000283286		ENSG00000283286	ENSG00000283286	lncRNA	lncRNA					0	0					1_to_1	identical gene model		2	2	1	1											0	EFO_0005842	0.013656	0
iPSC_NPC	ENSG00000283288	SMIM33	ENSG00000283288	ENSG00000283288	protein_coding	protein_coding					0	0					1_to_1	identical gene model		2	2	1	1	diff_parts_same_contig		Missing sequence, Gap	Missing sequence, Gap							0	EFO_0010906	0.11246	0
iPSC_NPC	ENSG00000283289	MIR524		ENSG00000283289		miRNA						0					hg38_spec_gene				1		1														0
iPSC_NPC	ENSG00000283290	U6		ENSG00000283290		snRNA						0					hg38_spec_gene				1		1	diff_parts_same_contig										0	EFO_0003839;EFO_0001073;Orphanet_2913	0.0014783	0
iPSC_NPC	ENSG00000283291	5_8S_rRNA		ENSG00000283291		rRNA						0					hg38_spec_gene				1		1	new_contig_added			Gap, Missing sequence										0
iPSC_NPC	ENSG00000283293	RN7SK	ENSG00000283293	ENSG00000283293	snRNA	snRNA					0	0					1_to_1	identical gene model		1	1	1	1	diff_parts_same_contig		Variation, GRC Housekeeping	GRC Housekeeping							0	EFO_0001365	0.0036958	0
iPSC_NPC	ENSG00000283294		ENSG00000283294	ENSG00000283294	lncRNA	lncRNA	0.136667	0.136667	0.13	0.13	1	1	0.00206267	0.0278385			1_to_1	identical gene model		13	13	1	1					High Signal Region						0	EFO_0000326	0.043906	0
iPSC_NPC	ENSG00000283296	MIR4256		ENSG00000283296		miRNA						0					hg38_spec_gene				1		1														0
iPSC_NPC	ENSG00000283297	TEX52	ENSG00000283297	ENSG00000283297	protein_coding	protein_coding	0.801667	0.8	0.815	0.81	1	1	0.00206267	0.0278385			1_to_1	identical gene model		3	3	1	1	diff_parts_same_contig										0	EFO_0004526	0.2187	0
iPSC_NPC	ENSG00000283298	MIR4272		ENSG00000283298		miRNA						0					hg38_spec_gene				1		1														0
iPSC_NPC	ENSG00000283300	U6		ENSG00000283300		snRNA						0					hg38_spec_gene				1		1	diff_parts_same_contig										0	EFO_0003839;EFO_0001073;Orphanet_2913	0.0014783	0
iPSC_NPC	ENSG00000283301	MIR4520-2		ENSG00000283301		miRNA						0					hg38_spec_gene				1		1	diff_parts_same_contig			Variation										0
iPSC_NPC	ENSG00000283303		ENSG00000283303	ENSG00000283303	lncRNA	lncRNA					0	0					1_to_1	identical gene model		3	3	1	1	diff_parts_same_contig		Path Problem	Path Problem							0	EFO_0001663	0.0044886	0
iPSC_NPC	ENSG00000283304	LINC02183	ENSG00000283304	ENSG00000283304	lncRNA	lncRNA					0	0					1_to_1	identical gene model		6	6	1	1														0
iPSC_NPC	ENSG00000283307	OR5AK4P	ENSG00000283307	ENSG00000283307	unprocessed_pseudogene	unprocessed_pseudogene					0	0					1_to_1	identical gene model		1	1	1	1														0
iPSC_NPC	ENSG00000283311	MTND6P29	ENSG00000283311	ENSG00000283311	unprocessed_pseudogene	unprocessed_pseudogene					0	0					1_to_1	identical gene model		1	1	1	1														0
iPSC_NPC	ENSG00000283312		ENSG00000283312	ENSG00000283312	processed_pseudogene	processed_pseudogene	3.70167	3.70167	3.535	3.535	1	1	0.00206267	0.0278385			1_to_1	identical gene model		1	1	1	1														0
iPSC_NPC	ENSG00000283313	U6		ENSG00000283313		snRNA						0					hg38_spec_gene				1		1											0	EFO_0003839;EFO_0001073;Orphanet_2913	0.0014783	0
iPSC_NPC	ENSG00000283314	LINC02357	ENSG00000283314	ENSG00000283314	lncRNA	lncRNA					0	0					1_to_1	identical gene model		3	3	1	1			GRC Housekeeping, Localization Problem											0
iPSC_NPC	ENSG00000283317		ENSG00000283317	ENSG00000283317	lncRNA	lncRNA	1.53	1.53	1.53	1.53	0	0					1_to_1	identical gene model		2	2	1	1			Path Problem, GRC Housekeeping	Path Problem	High Signal Region	High Signal Region								0
iPSC_NPC	ENSG00000283320	MIR103B2		ENSG00000283320		miRNA						0					hg38_spec_gene				1		1														0
iPSC_NPC	ENSG00000283321		ENSG00000283321	ENSG00000283321	protein_coding	protein_coding					0	0					1_to_1	identical gene model		12	12	1	1											0	Orphanet_791	0.33262	0
iPSC_NPC	ENSG00000283324	CTXND2	ENSG00000283324	ENSG00000283324	protein_coding	protein_coding					0	0					1_to_1	identical gene model		2	2	1	1			GRC Housekeeping								0	EFO_0008039	0.057882	0
iPSC_NPC	ENSG00000283326	MIR6860		ENSG00000283326		miRNA						0					hg38_spec_gene				1		1	diff_parts_same_contig													0
iPSC_NPC	ENSG00000283327	MIR6841		ENSG00000283327		miRNA						0					hg38_spec_gene				1		1	diff_parts_same_contig			Clone Problem							0	MONDO_0011902	0.14912	0
iPSC_NPC	ENSG00000283329	FAM240B	ENSG00000283329	ENSG00000283329	protein_coding	protein_coding					0	0					1_to_1	identical gene model		3;3	3;3	2	2	diff_parts_same_contig										0	EFO_0000275;EFO_0003911	0.031362	0
iPSC_NPC	ENSG00000283330	MIR518D		ENSG00000283330		miRNA						0					hg38_spec_gene				1		1														0
iPSC_NPC	ENSG00000283333	MIR7977		ENSG00000283333		miRNA						0					hg38_spec_gene				1		1											0	MONDO_0011060;HP_0000519	0.0073916	0
iPSC_NPC	ENSG00000283334	MIR4536-1		ENSG00000283334		miRNA						0					hg38_spec_gene				1		1														0
iPSC_NPC	ENSG00000283335	MIR219B		ENSG00000283335		miRNA						0					hg38_spec_gene				1		1														0
iPSC_NPC	ENSG00000283337	U6		ENSG00000283337		snRNA						0					hg38_spec_gene				1		1											0	EFO_0003839;EFO_0001073;Orphanet_2913	0.0014783	0
iPSC_NPC	ENSG00000283338		ENSG00000283338	ENSG00000283338	unprocessed_pseudogene	unprocessed_pseudogene					0	0					1_to_1	identical gene model		1	1	1	1														0
iPSC_NPC	ENSG00000283339		ENSG00000283339	ENSG00000283339	unprocessed_pseudogene	unprocessed_pseudogene					0	0					1_to_1	identical gene model		1	1	1	1														0
iPSC_NPC	ENSG00000283340	MIR3119-1		ENSG00000283340		miRNA						0					hg38_spec_gene				1		1														0
iPSC_NPC	ENSG00000283341		ENSG00000283341	ENSG00000283341	lncRNA	lncRNA	3.02667	3.02667	2.585	2.585	1	1	0.00206267	0.0278385			1_to_1	identical gene model		10;11;1;2	11;1;2;10	4	4											0	EFO_0000305	0.034046	0
iPSC_NPC	ENSG00000283342	NBPF13P	ENSG00000283342	ENSG00000283342	unprocessed_pseudogene	unprocessed_pseudogene					0	0					1_to_1	identical gene model		13	13	1	1	new_contig_added		Gap, Path Problem, Clone Problem, GRC Housekeeping	Gap, Missing sequence, Clone Problem, Path Problem										0
iPSC_NPC	ENSG00000283343	MIR4320		ENSG00000283343		miRNA						0					hg38_spec_gene				1		1	diff_parts_same_contig										0	EFO_0000729	0.0039236	0
iPSC_NPC	ENSG00000283345	MPHOSPH10P3	ENSG00000283345	ENSG00000283345	unprocessed_pseudogene	unprocessed_pseudogene					0	0					1_to_1	identical gene model		5	5	1	1			Missing sequence, Variation	Missing sequence, Variation	High Signal Region	High Signal Region								0
iPSC_NPC	ENSG00000283346	MIR6511B2		ENSG00000283346		miRNA						0					hg38_spec_gene				1		1				Unknown										0
iPSC_NPC	ENSG00000283347		ENSG00000283347	ENSG00000283347	lncRNA	lncRNA					0	0					1_to_1	identical gene model		4	4	1	1														0
iPSC_NPC	ENSG00000283349	PFN5P	ENSG00000283349	ENSG00000283349	transcribed_unitary_pseudogene	transcribed_unitary_pseudogene					0	0					1_to_1	identical gene model		1;1	1;1	2	2	diff_parts_same_contig		Gap											0
iPSC_NPC	ENSG00000283351	MIR3910-2		ENSG00000283351		miRNA						0					hg38_spec_gene				1		1														0
iPSC_NPC	ENSG00000283352		ENSG00000283352	ENSG00000283352	lncRNA	lncRNA	2.3325	2.3325	2.55	2.55	1	1	0.00206267	0.0278385			1_to_1	identical gene model		6;7	6;7	2	2	diff_parts_same_contig		GRC Housekeeping	Path Problem, GRC Housekeeping	High Signal Region									0
iPSC_NPC	ENSG00000283354		ENSG00000283354	ENSG00000283354	unprocessed_pseudogene	unprocessed_pseudogene					0	0					1_to_1	identical gene model		2	2	1	1	diff_parts_same_contig		Variation, Clone Problem, GRC Housekeeping	Variation										0
iPSC_NPC	ENSG00000283355		ENSG00000283355	ENSG00000283355	TEC	TEC	1.86667	1.865	1.83	1.83	1	1	0.00206267	0.0278385			1_to_1	identical gene model		1	1	1	1			GRC Housekeeping											0
iPSC_NPC	ENSG00000283356		ENSG00000283356	ENSG00000283356	unprocessed_pseudogene	unprocessed_pseudogene					0	0					1_to_1	identical gene model		1	1	1	1														0
iPSC_NPC	ENSG00000283359	MIR3977		ENSG00000283359		miRNA						0					hg38_spec_gene				1		1														0
iPSC_NPC	ENSG00000283360		ENSG00000283360	ENSG00000283360	lncRNA	lncRNA	0.5	0.5	0.5	0.5	0	0					1_to_1	identical gene model		5	5	1	1			Path Problem, GRC Housekeeping	Path Problem	High Signal Region	High Signal Region								0
iPSC_NPC	ENSG00000283361	CFAP97D2	ENSG00000283361	ENSG00000283361	protein_coding	protein_coding					0	0					1_to_1	identical gene model		4;4;4;4;5;5	5;4;4;4;5;4	6	6											0	EFO_0004587	0.38646	0
iPSC_NPC	ENSG00000283364	MIR451B		ENSG00000283364		miRNA						0					hg38_spec_gene				1		1														0
iPSC_NPC	ENSG00000283365	NCOA5LP	ENSG00000283365	ENSG00000283365	unitary_pseudogene	unitary_pseudogene					0	0					1_to_1	identical gene model		6	6	1	1														0
iPSC_NPC	ENSG00000283366		ENSG00000283366	ENSG00000283366	transcribed_unprocessed_pseudogene	transcribed_unprocessed_pseudogene					0	0					1_to_1	identical gene model		1	1	1	1			Clone Problem, GRC Housekeeping, Localization Problem	Clone Problem										0
iPSC_NPC	ENSG00000283367			ENSG00000283367		sRNA						0					hg38_spec_gene				1		1	new_contig_added			Missing sequence, Localization Problem										0
iPSC_NPC	ENSG00000283369	U6		ENSG00000283369		snRNA						0					hg38_spec_gene				1		1											0	EFO_0003839;EFO_0001073;Orphanet_2913	0.0014783	0
iPSC_NPC	ENSG00000283371		ENSG00000283371	ENSG00000283371	unprocessed_pseudogene	unprocessed_pseudogene					0	0					1_to_1	identical gene model		1	1	1	1	new_contig_added, diff_parts_same_contig		Clone Problem	Clone Problem, Gap										0
iPSC_NPC	ENSG00000283372	U6		ENSG00000283372		snRNA						0					hg38_spec_gene				1		1	diff_parts_same_contig			Gap							0	EFO_0003839;EFO_0001073;Orphanet_2913	0.0014783	0
iPSC_NPC	ENSG00000283375		ENSG00000283375	ENSG00000283375	lncRNA	lncRNA					0	0					1_to_1	identical gene model		2	2	1	1														0
iPSC_NPC	ENSG00000283376		ENSG00000283376	ENSG00000283376	unitary_pseudogene	unitary_pseudogene					0	0					1_to_1	identical gene model		5	5	1	1	diff_parts_same_contig			Localization Problem										0
iPSC_NPC	ENSG00000283377		ENSG00000283377	ENSG00000283377	processed_pseudogene	processed_pseudogene					0	0					1_to_1	identical gene model		1	1	1	1														0
iPSC_NPC	ENSG00000283378	CNTNAP3C	ENSG00000283378	ENSG00000283378	protein_coding	protein_coding		4.14667		3.36	0	1					1_to_1	exon_count_diff		4	9	1	1	new_contig_added, diff_parts_same_contig		GRC Housekeeping, Gap, Path Problem	Gap, GRC Housekeeping	High Signal Region	High Signal Region					0	EFO_0009700	0.17585	0
iPSC_NPC	ENSG00000283379	MIR3688-2		ENSG00000283379		miRNA						0					hg38_spec_gene				1		1														0
iPSC_NPC	ENSG00000283380		ENSG00000283380	ENSG00000283380	lncRNA	lncRNA	0.215	0.215	0.185	0.185	1	1	0.00206267	0.0278385			1_to_1	identical gene model		9;3;8;7;3	8;9;7;3;3	5	5						High Signal Region					0	EFO_0000305	0.019935	0
iPSC_NPC	ENSG00000283381		ENSG00000283381	ENSG00000283381	unprocessed_pseudogene	unprocessed_pseudogene					0	0					1_to_1	identical gene model		1	1	1	1														0
iPSC_NPC	ENSG00000283383		ENSG00000283383	ENSG00000283383	lncRNA	lncRNA					0	0					1_to_1	identical gene model		2	2	1	1	diff_parts_same_contig		GRC Housekeeping											0
iPSC_NPC	ENSG00000283384		ENSG00000283384	ENSG00000283384	lncRNA	lncRNA	0.53	0.53	0.53	0.53	1	1	0.00206267	0.0278385			1_to_1	identical gene model		2;4;5	5;2;4	3	3	new_contig_added, diff_parts_same_contig										0	EFO_0002690	0.0047899	0
iPSC_NPC	ENSG00000283385	MIR4524A		ENSG00000283385		miRNA						0					hg38_spec_gene				1		1	diff_parts_same_contig			Localization Problem										0
iPSC_NPC	ENSG00000283386	MIR4659B		ENSG00000283386		miRNA						0					hg38_spec_gene				1		1	diff_parts_same_contig			Variation										0
iPSC_NPC	ENSG00000283389	Metazoa_SRP		ENSG00000283389		misc_RNA						0					hg38_spec_gene				1		1	diff_parts_same_contig													0
iPSC_NPC	ENSG00000283390		ENSG00000283390	ENSG00000283390	processed_pseudogene	processed_pseudogene	25.2425	25.2275	25.01	25.005	1	1	0.00206267	0.0278385			1_to_1	identical gene model		1	1	1	1														0
iPSC_NPC	ENSG00000283392		ENSG00000283392	ENSG00000283392	lncRNA	lncRNA	0.243333	0.243333	0.23	0.23	1	1	0.00206267	0.0278385			1_to_1	identical gene model		3	3	1	1	diff_parts_same_contig		Clone Problem	Clone Problem										0
iPSC_NPC	ENSG00000283393		ENSG00000283393	ENSG00000283393	processed_pseudogene	processed_pseudogene					0	0					1_to_1	identical gene model		1	1	1	1														0
iPSC_NPC	ENSG00000283394	MIR7515		ENSG00000283394		miRNA						0					hg38_spec_gene				1		1														0
iPSC_NPC	ENSG00000283399		ENSG00000283399	ENSG00000283399	unprocessed_pseudogene	unprocessed_pseudogene					0	0					1_to_1	identical gene model		11	11	1	1	diff_parts_same_contig													0
iPSC_NPC	ENSG00000283400		ENSG00000283400	ENSG00000283400	lncRNA	lncRNA					0	0					1_to_1	identical gene model		4	4	1	1														0
iPSC_NPC	ENSG00000283402		ENSG00000283402	ENSG00000283402	unprocessed_pseudogene	unprocessed_pseudogene	1.54	1.54	1.54	1.54	0	0					1_to_1	identical gene model		1	1	1	1														0
iPSC_NPC	ENSG00000283403		ENSG00000283403	ENSG00000283403	lncRNA	lncRNA	1.05333	1.05333	0.93	0.93	1	1	0.00206267	0.0278385			1_to_1	identical gene model		10	10	1	1	diff_parts_same_contig, new_contig_added										0	Orphanet_100	0.0044007	0
iPSC_NPC	ENSG00000283405		ENSG00000283405	ENSG00000283405	lncRNA	lncRNA					0	0					1_to_1	identical gene model		2;2;2;2	2;2;2;2	4	4	diff_parts_same_contig													0
iPSC_NPC	ENSG00000283408	MIR548A1HG	ENSG00000283408	ENSG00000283408	lncRNA	lncRNA					0	0					1_to_1	identical gene model		5;6;3	3;5;6	3	3														0
iPSC_NPC	ENSG00000283409	MIR3662		ENSG00000283409		miRNA						0					hg38_spec_gene				1		1														0
iPSC_NPC	ENSG00000283411		ENSG00000283411	ENSG00000283411	lncRNA	lncRNA					0	0					1_to_1	identical gene model		2;2	2;2	2	2	diff_parts_same_contig													0
iPSC_NPC	ENSG00000283412	U6		ENSG00000283412		snRNA						0					hg38_spec_gene				1		1	diff_parts_same_contig										0	EFO_0003839;EFO_0001073;Orphanet_2913	0.0014783	0
iPSC_NPC	ENSG00000283413		ENSG00000283413	ENSG00000283413	lncRNA	lncRNA	0.57	0.57	0.57	0.57	0	0					1_to_1	identical gene model		3	3	1	1	new_contig_added, diff_parts_same_contig										0	HP_0001636	0.0045345	0
iPSC_NPC	ENSG00000283414	U6		ENSG00000283414		snRNA						0					hg38_spec_gene				1		1											0	EFO_0003839;EFO_0001073;Orphanet_2913	0.0014783	0
iPSC_NPC	ENSG00000283415		ENSG00000283415	ENSG00000283415	lncRNA	lncRNA	0.14	0.14	0.14	0.14	0	0	0.00206267	0.0278385			1_to_1	identical gene model		4	4	1	1	new_contig_added, diff_parts_same_contig													0
iPSC_NPC	ENSG00000283416	MIR1910		ENSG00000283416		miRNA						0					hg38_spec_gene				1		1	diff_parts_same_contig													0
iPSC_NPC	ENSG00000283417		ENSG00000283417	ENSG00000283417	lncRNA	lncRNA					0	0					1_to_1	identical gene model		3	3	1	1	diff_parts_same_contig													0
iPSC_NPC	ENSG00000283418	U6		ENSG00000283418		snRNA						0					hg38_spec_gene				1		1											0	EFO_0003839;EFO_0001073;Orphanet_2913	0.0014783	0
iPSC_NPC	ENSG00000283419	MIR6874		ENSG00000283419		miRNA						0					hg38_spec_gene				1		1														0
iPSC_NPC	ENSG00000283420	MIR4278		ENSG00000283420		miRNA						0					hg38_spec_gene				1		1				Variation										0
iPSC_NPC	ENSG00000283421		ENSG00000283421	ENSG00000283421	unitary_pseudogene	unitary_pseudogene					0	0					1_to_1	identical gene model		2	2	1	1	diff_parts_same_contig		Unknown	Unknown										0
iPSC_NPC	ENSG00000283422	LINC02452	ENSG00000283422	ENSG00000283422	lncRNA	lncRNA					0	0					1_to_1	identical gene model		3	3	1	1														0
iPSC_NPC	ENSG00000283423		ENSG00000283423	ENSG00000283423	lncRNA	lncRNA					0	0					1_to_1	identical gene model		3	3	1	1														0
iPSC_NPC	ENSG00000283426	SMBD1P	ENSG00000283426	ENSG00000283426	transcribed_unitary_pseudogene	transcribed_unitary_pseudogene					0	0					1_to_1	identical gene model		4	4	1	1	diff_parts_same_contig		GRC Housekeeping, Gap	GRC Housekeeping, Gap	High Signal Region	High Signal Region								0
iPSC_NPC	ENSG00000283427		ENSG00000283427	ENSG00000283427	unprocessed_pseudogene	unprocessed_pseudogene					0	0					1_to_1	identical gene model	0.99993	3	3	1	1	new_contig_added		GRC Housekeeping, Localization Problem, Missing sequence, Path Problem, Gap	Gap, Missing sequence, Path Problem	High Signal Region	High Signal Region								0
iPSC_NPC	ENSG00000283428	CCDC195	ENSG00000283428	ENSG00000283428	protein_coding	protein_coding					0	0					1_to_1	identical gene model		3	3	1	1											0	EFO_0004314	0.19862	0
iPSC_NPC	ENSG00000283429	MIR1244-3		ENSG00000283429		miRNA						0					hg38_spec_gene				1		1														0
iPSC_NPC	ENSG00000283431		ENSG00000283431	ENSG00000283431	unprocessed_pseudogene	unprocessed_pseudogene					0	0					1_to_1	identical gene model		3	3	1	1														0
iPSC_NPC	ENSG00000283432	U6		ENSG00000283432		snRNA						0					hg38_spec_gene				1		1											0	EFO_0003839;EFO_0001073;Orphanet_2913	0.0014783	0
iPSC_NPC	ENSG00000283433	RNA5SP532		ENSG00000283433		rRNA						0					hg38_spec_gene				1		1	new_contig_added			Gap, Missing sequence										0
iPSC_NPC	ENSG00000283434	CSNKA2IP	ENSG00000283434	ENSG00000283434	protein_coding	protein_coding					0	0					1_to_1	identical gene model		3;3;3;2;2;3	3;2;3;3;3;2	6	6											0	EFO_0006939	0.32446	0
iPSC_NPC	ENSG00000283435	MIR1321		ENSG00000283435		miRNA						0					hg38_spec_gene				1		1	diff_parts_same_contig										0	MONDO_0004979	0.002211	0
iPSC_NPC	ENSG00000283436	LINC01958	ENSG00000283436	ENSG00000283436	lncRNA	lncRNA					0	0					1_to_1	identical gene model		5	5	1	1	diff_parts_same_contig		Path Problem	Path Problem										0
iPSC_NPC	ENSG00000283438	Metazoa_SRP		ENSG00000283438		misc_RNA						0					hg38_spec_gene				1		1	diff_parts_same_contig			Clone Problem										0
iPSC_NPC	ENSG00000283439	SPEM3	ENSG00000283439	ENSG00000283439	protein_coding	protein_coding					0	0					1_to_1	identical gene model		3;3	3;3	2	2	diff_parts_same_contig		Clone Problem	Clone Problem							0	EFO_0004908	0.055707	0
iPSC_NPC	ENSG00000283440	LINC01260	ENSG00000283440	ENSG00000283440	lncRNA	lncRNA					0	0					1_to_1	identical gene model		4	4	1	1											0	EFO_0000616	0.042132	0
iPSC_NPC	ENSG00000283441	MIR499B		ENSG00000283441		miRNA						0					hg38_spec_gene				1		1	diff_parts_same_contig										0	EFO_0005578	0.0066819	0
iPSC_NPC	ENSG00000283442	U4		ENSG00000283442		snRNA						0					hg38_spec_gene				1		1											0	EFO_0000699	0.0073916	0
iPSC_NPC	ENSG00000283443	ZNF285DP		ENSG00000283443		unprocessed_pseudogene		1.49		1.77		1					hg38_spec_gene				2		1	new_contig_added			Gap										0
iPSC_NPC	ENSG00000283444	GPR141BP	ENSG00000283444	ENSG00000283444	unitary_pseudogene	unitary_pseudogene					0	0					1_to_1	identical gene model		1	1	1	1	diff_parts_same_contig										0	MONDO_0005090;Orphanet_3057	0.059458	0
iPSC_NPC	ENSG00000283445		ENSG00000283445	ENSG00000283445	lncRNA	lncRNA	0.12	0.12	0.12	0.12	1	1	0.00206267	0.0278385			1_to_1	identical gene model		4;7	7;4	2	2			Clone Problem								0	EFO_1000189	0.0052501	0
iPSC_NPC	ENSG00000283446		ENSG00000283446	ENSG00000283446	unprocessed_pseudogene	unprocessed_pseudogene					0	0					1_to_1	identical gene model		3	3	1	1	new_contig_added, diff_parts_same_contig		Localization Problem, Gap											0
iPSC_NPC	ENSG00000283450	MIR486-2		ENSG00000283450		miRNA						0					hg38_spec_gene				1		1	new_contig_added, diff_parts_same_contig													0
iPSC_NPC	ENSG00000283451		ENSG00000283451	ENSG00000283451	unitary_pseudogene	unitary_pseudogene					0	0					1_to_1	identical gene model		1	1	1	1	diff_parts_same_contig													0
iPSC_NPC	ENSG00000283452			ENSG00000283452		sRNA						0					hg38_spec_gene				1		1														0
iPSC_NPC	ENSG00000283453	PRIM2BP	ENSG00000283453	ENSG00000283453	transcribed_unprocessed_pseudogene	transcribed_unprocessed_pseudogene	4.13	0.22	4.065	0.22	1	0					1_to_1	exon_count_diff		7;7	9;7	2	2	diff_parts_same_contig, new_contig_added, hg19_errors_corrected		Path Problem, Localization Problem, Gap, Variation, GRC Housekeeping	Path Problem, Gap, GRC Housekeeping	High Signal Region									0
iPSC_NPC	ENSG00000283455	MIR523		ENSG00000283455		miRNA						0					hg38_spec_gene				1		1														0
iPSC_NPC	ENSG00000283456	MTND1P37	ENSG00000283456	ENSG00000283456	processed_pseudogene	processed_pseudogene					0	0					1_to_1	identical gene model		1	1	1	1	diff_parts_same_contig			GRC Housekeeping										0
iPSC_NPC	ENSG00000283457		ENSG00000283457	ENSG00000283457	lncRNA	lncRNA					0	0					1_to_1	identical gene model		4;3	3;4	2	2														0
iPSC_NPC	ENSG00000283458		ENSG00000283458	ENSG00000283458	lncRNA	lncRNA					0	0					1_to_1	identical gene model		3;4	3;4	2	2	new_contig_added, diff_parts_same_contig										0	EFO_0000182	0.017465	0
iPSC_NPC	ENSG00000283459		ENSG00000283459	ENSG00000283459	lncRNA	lncRNA					0	0					1_to_1	identical gene model		2	2	1	1	diff_parts_same_contig										0	EFO_0000305	0.013489	0
iPSC_NPC	ENSG00000283461	MIR550B2		ENSG00000283461		miRNA						0					hg38_spec_gene				1		1														0
iPSC_NPC	ENSG00000283462		ENSG00000283462	ENSG00000283462	lncRNA	lncRNA					0	0					1_to_1	identical gene model		4;2;3;3;3;4;2	3;2;2;3;3;4;4	7	7	diff_parts_same_contig										0	EFO_0000478	0.014692	0
iPSC_NPC	ENSG00000283463	HSFX4	ENSG00000283463	ENSG00000283463	protein_coding	protein_coding	0.88	0.88	1.04	1.04	1	1	0.00206267	0.0278385			1_to_1	identical gene model		2	2	1	1	new_contig_added		Path Problem	Path Problem							0	EFO_0004305	0.089525	0
iPSC_NPC	ENSG00000283464		ENSG00000283464	ENSG00000283464	IG_V_pseudogene	IG_V_pseudogene					0	0					1_to_1	exon_length_diff	0.989364	1	1	1	1	new_contig_added		Path Problem, Variation, GRC Housekeeping, Localization Problem	Variation, Path Problem										0
iPSC_NPC	ENSG00000283468	MIR4454		ENSG00000283468		miRNA						0					hg38_spec_gene				1		1														0
iPSC_NPC	ENSG00000283469	MIR3130-1		ENSG00000283469		miRNA						0					hg38_spec_gene				1		1	diff_parts_same_contig													0
iPSC_NPC	ENSG00000283471	MIR6863		ENSG00000283471		miRNA						0					hg38_spec_gene				1		1														0
iPSC_NPC	ENSG00000283473	FAM240A	ENSG00000283473	ENSG00000283473	protein_coding	protein_coding					0	0					1_to_1	identical gene model		3;3	3;3	2	2											0	EFO_0007994	0.029724	0
iPSC_NPC	ENSG00000283474	MIR6828		ENSG00000283474		miRNA						0					hg38_spec_gene				1		1	diff_parts_same_contig													0
iPSC_NPC	ENSG00000283475	MIR1244-4		ENSG00000283475		miRNA						0					hg38_spec_gene				1		1	diff_parts_same_contig													0
iPSC_NPC	ENSG00000283476	MIR1279		ENSG00000283476		miRNA						0					hg38_spec_gene				1		1														0
iPSC_NPC	ENSG00000283477	MIR6079		ENSG00000283477		miRNA						0					hg38_spec_gene				1		1	diff_parts_same_contig													0
iPSC_NPC	ENSG00000283479		ENSG00000283479	ENSG00000283479	transcribed_unprocessed_pseudogene	transcribed_unprocessed_pseudogene					0	0					1_to_1	identical gene model		2	2	1	1	diff_parts_same_contig													0
iPSC_NPC	ENSG00000283480		ENSG00000283480	ENSG00000283480	lncRNA	lncRNA					0	0					1_to_1	identical gene model		3	3	1	1											0	EFO_0000676	0.0063619	0
iPSC_NPC	ENSG00000283481	MTND4LP32	ENSG00000283481	ENSG00000283481	unprocessed_pseudogene	unprocessed_pseudogene					0	0					1_to_1	identical gene model		1	1	1	1														0
iPSC_NPC	ENSG00000283483		ENSG00000283483	ENSG00000283483	processed_pseudogene	processed_pseudogene					0	0					1_to_1	identical gene model		1	1	1	1														0
iPSC_NPC	ENSG00000283484	MIR3529		ENSG00000283484		miRNA						0					hg38_spec_gene				1		1														0
iPSC_NPC	ENSG00000283486		ENSG00000283486	ENSG00000283486	protein_coding	protein_coding	2.11833	2.11667	1.83	1.83	1	1	0.00206272	0.0278385			1_to_1	identical gene model		3;7;9;6;8	3;6;8;9;7	5	5	diff_parts_same_contig										0	EFO_0000275;EFO_0003911	0.037635	0
iPSC_NPC	ENSG00000283487	MIR4501		ENSG00000283487		miRNA						0					hg38_spec_gene				1		1											0	EFO_0004266	0.0073916	0
iPSC_NPC	ENSG00000283489	U6		ENSG00000283489		snRNA						0					hg38_spec_gene				1		1	diff_parts_same_contig										0	EFO_0003839;EFO_0001073;Orphanet_2913	0.0014783	0
iPSC_NPC	ENSG00000283490	MIR518C		ENSG00000283490		miRNA						0					hg38_spec_gene				1		1														0
iPSC_NPC	ENSG00000283491		ENSG00000283491	ENSG00000283491	unprocessed_pseudogene	unprocessed_pseudogene					0	0					1_to_1	identical gene model		5	5	1	1														0
iPSC_NPC	ENSG00000283492	MIR7153		ENSG00000283492		miRNA						0					hg38_spec_gene				1		1														0
iPSC_NPC	ENSG00000283493	MIR6086		ENSG00000283493		miRNA						0					hg38_spec_gene				1		1														0
iPSC_NPC	ENSG00000283496	ZNF511-PRAP1	ENSG00000283496	ENSG00000283496	protein_coding	protein_coding	0.52	0.52	0.52	0.52	0	0					1_to_1	identical gene model		8	8	1	1											0	Orphanet_183666	0.045405	0
iPSC_NPC	ENSG00000283497	MIR3160-2		ENSG00000283497		miRNA						0					hg38_spec_gene				1		1	diff_parts_same_contig													0
iPSC_NPC	ENSG00000283498	MIR1244-2		ENSG00000283498		miRNA						0					hg38_spec_gene				1		1											0	EFO_1001056	0.0033099	0
iPSC_NPC	ENSG00000283499	U6		ENSG00000283499		snRNA						0					hg38_spec_gene				1		1											0	EFO_0003839;EFO_0001073;Orphanet_2913	0.0014783	0
iPSC_NPC	ENSG00000283502	U6		ENSG00000283502		snRNA						0					hg38_spec_gene				1		1											0	EFO_0003839;EFO_0001073;Orphanet_2913	0.0014783	0
iPSC_NPC	ENSG00000283503	LINC01902	ENSG00000283503	ENSG00000283503	lncRNA	lncRNA	0.31	0.31	0.295	0.295	1	1	0.00206267	0.0278385			1_to_1	identical gene model		7;9;8;7;2;9;10	9;7;9;8;10;7;2	7	7											0	MONDO_0100096	0.0069038	0
iPSC_NPC	ENSG00000283504		ENSG00000283504	ENSG00000283504	lncRNA	lncRNA	0.25	0.25	0.25	0.25	0	0					1_to_1	identical gene model		3	3	1	1	diff_parts_same_contig										0	EFO_1000189	0.0014849	0
iPSC_NPC	ENSG00000283505	MIR5681B		ENSG00000283505		miRNA						0					hg38_spec_gene				1		1														0
iPSC_NPC	ENSG00000283506	MIR7157		ENSG00000283506		miRNA						0					hg38_spec_gene				1		1				Path Problem										0
iPSC_NPC	ENSG00000283507	MIR1302-1		ENSG00000283507		miRNA						0					hg38_spec_gene				1		1	diff_parts_same_contig													0
iPSC_NPC	ENSG00000283509	U6		ENSG00000283509		snRNA						0					hg38_spec_gene				1		1											0	EFO_0003839;EFO_0001073;Orphanet_2913	0.0014783	0
iPSC_NPC	ENSG00000283511		ENSG00000283511	ENSG00000283511	transcribed_unitary_pseudogene	transcribed_unitary_pseudogene	1.93	1.93	1.93	1.93	1	1	0.00206267	0.0278385			1_to_1	identical gene model		2;3	2;3	2	2														0
iPSC_NPC	ENSG00000283513	MIR941-3		ENSG00000283513		miRNA						0					hg38_spec_gene				1		1	diff_parts_same_contig													0
iPSC_NPC	ENSG00000283514	MIR3975		ENSG00000283514		miRNA						0					hg38_spec_gene				1		1											0	EFO_1001841	0.042398	0
iPSC_NPC	ENSG00000283515		ENSG00000283515	ENSG00000283515	protein_coding	protein_coding	0.418	0.418	0.3	0.3	1	1	0.00206267	0.0278385			1_to_1	identical gene model		12;5	12;5	2	2	diff_parts_same_contig		Variation	Variation							0	MONDO_0100096	0.0063286	0
iPSC_NPC	ENSG00000283516	LITAFD	ENSG00000283516	ENSG00000283516	protein_coding	protein_coding					0	0					1_to_1	identical gene model		4;4;4	4;4;4	3	3											0	EFO_0004995	0.071342	0
iPSC_NPC	ENSG00000283517		ENSG00000283517	ENSG00000283517	lncRNA	lncRNA					0	0					1_to_1	identical gene model		5	5	1	1	diff_parts_same_contig			Localization Problem										0
iPSC_NPC	ENSG00000283518	LINC02775	ENSG00000283518	ENSG00000283518	lncRNA	lncRNA	0.17	0.17	0.17	0.17	0	0					1_to_1	identical gene model		5	5	1	1														0
iPSC_NPC	ENSG00000283519	U2		ENSG00000283519		snRNA						0					hg38_spec_gene				1		1	diff_parts_same_contig													0
iPSC_NPC	ENSG00000283522	MIR3150A		ENSG00000283522		miRNA						0					hg38_spec_gene				1		1	diff_parts_same_contig			GRC Housekeeping										0
iPSC_NPC	ENSG00000283523	MIR3926-2		ENSG00000283523		miRNA						0					hg38_spec_gene				1		1				Variation										0
iPSC_NPC	ENSG00000283524	OR11J7P	ENSG00000283524	ENSG00000283524	unprocessed_pseudogene	unprocessed_pseudogene					0	0					1_to_1	identical gene model		1	1	1	1	diff_parts_same_contig		Gap, Path Problem, Missing sequence, Localization Problem, Variation, GRC Housekeeping	Gap, Path Problem, Variation, GRC Housekeeping	High Signal Region	High Signal Region								0
iPSC_NPC	ENSG00000283525		ENSG00000283525	ENSG00000283525	transcribed_unprocessed_pseudogene	transcribed_unprocessed_pseudogene					0	0					1_to_1	identical gene model		6;5	6;5	2	2														0
iPSC_NPC	ENSG00000283526	PRRT1B	ENSG00000283526	ENSG00000283526	protein_coding	protein_coding					0	0					1_to_1	identical gene model		4	4	1	1											0	EFO_0010762	0.22376	0
iPSC_NPC	ENSG00000283527	U6		ENSG00000283527		snRNA						0					hg38_spec_gene				1		1											0	EFO_0003839;EFO_0001073;Orphanet_2913	0.0014783	0
iPSC_NPC	ENSG00000283528	TCAF2C	ENSG00000283528	ENSG00000283528	protein_coding	protein_coding					0	0					1_to_1	identical gene model		6	6	1	1	diff_parts_same_contig		Path Problem	Path Problem										0
iPSC_NPC	ENSG00000283529		ENSG00000283529	ENSG00000283529	transcribed_unprocessed_pseudogene	transcribed_unprocessed_pseudogene					0	0					1_to_1	identical gene model		5;4;8;6	5;8;6;4	4	4	diff_parts_same_contig, new_contig_added													0
iPSC_NPC	ENSG00000283532	MIR4317		ENSG00000283532		miRNA						0					hg38_spec_gene				1		1														0
iPSC_NPC	ENSG00000283534	MIR374C		ENSG00000283534		miRNA						0					hg38_spec_gene				1		1	diff_parts_same_contig										0	EFO_1001999	0.0041786	0
iPSC_NPC	ENSG00000283535		ENSG00000283535	ENSG00000283535	unprocessed_pseudogene	unprocessed_pseudogene					0	0					1_to_1	identical gene model		4	4	1	1	diff_parts_same_contig		Clone Problem	Clone Problem										0
iPSC_NPC	ENSG00000283536		ENSG00000283536	ENSG00000283536	protein_coding	protein_coding	0.6	0.6	0.6	0.6	1	1	0.00206267	0.0278385			1_to_1	identical gene model		1	1	1	1														0
iPSC_NPC	ENSG00000283537		ENSG00000283537	ENSG00000283537	transcribed_unprocessed_pseudogene	transcribed_unprocessed_pseudogene					0	0					1_to_1	identical gene model		1;3;2;3	2;3;1	4	3	diff_parts_same_contig		Path Problem	Path Problem										0
iPSC_NPC	ENSG00000283538		ENSG00000283538	ENSG00000283538	lncRNA	lncRNA	0.2	0.2	0.2	0.2	1	1	0.00206267	0.0278385			1_to_1	identical gene model		2;5;6	6;5;2	3	3			Path Problem, Gap	Gap							0	EFO_0002617	0.034595	0
iPSC_NPC	ENSG00000283540	MIR520F		ENSG00000283540		miRNA						0					hg38_spec_gene				1		1														0
iPSC_NPC	ENSG00000283541		ENSG00000283541	ENSG00000283541	unprocessed_pseudogene	unprocessed_pseudogene		0.33		0.29	0	1					1_to_1	exon_count_diff		23	9	1	1	diff_parts_same_contig, new_contig_added		GRC Housekeeping, Gap, Path Problem	Gap, GRC Housekeeping	High Signal Region	High Signal Region								0
iPSC_NPC	ENSG00000283542	OASL2P	ENSG00000283542	ENSG00000283542	unitary_pseudogene	unitary_pseudogene					0	0					1_to_1	identical gene model		2	2	1	1	diff_parts_same_contig		Variation	Variation							0	Orphanet_361	0.044265	0
iPSC_NPC	ENSG00000283544			ENSG00000283544		unprocessed_pseudogene		0.741667		0.64		1					hg38_spec_gene				7		1	new_contig_added			Missing sequence, Localization Problem										0
iPSC_NPC	ENSG00000283545	U6		ENSG00000283545		snRNA						0					hg38_spec_gene				1		1											0	EFO_0003839;EFO_0001073;Orphanet_2913	0.0014783	0
iPSC_NPC	ENSG00000283546		ENSG00000283546	ENSG00000283546	lncRNA	lncRNA					0	0					1_to_1	identical gene model		3	3	1	1														0
iPSC_NPC	ENSG00000283547	MTATP6P8	ENSG00000283547	ENSG00000283547	unprocessed_pseudogene	unprocessed_pseudogene					0	0					1_to_1	identical gene model		1	1	1	1														0
iPSC_NPC	ENSG00000283549		ENSG00000283549	ENSG00000283549	lncRNA	lncRNA	1.77	1.77	1.77	1.77	1	1	0.00206267	0.0278385			1_to_1	identical gene model		5	5	1	1	new_contig_added, diff_parts_same_contig													0
iPSC_NPC	ENSG00000283550	MIR2054		ENSG00000283550		miRNA						0					hg38_spec_gene				1		1														0
iPSC_NPC	ENSG00000283551	SNORD98		ENSG00000283551		snoRNA						0					hg38_spec_gene				1		1				GRC Housekeeping										0
iPSC_NPC	ENSG00000283554	LINC02341	ENSG00000283554	ENSG00000283554	lncRNA	lncRNA					0	0					1_to_1	identical gene model		4;8	8;4	2	2					Low Mappability						0	EFO_0003060	0.025353	0
iPSC_NPC	ENSG00000283555	U2		ENSG00000283555		snRNA						0					hg38_spec_gene				1		1				GRC Housekeeping										0
iPSC_NPC	ENSG00000283556	MIR376B		ENSG00000283556		miRNA						0					hg38_spec_gene				1		1				Variation							0	EFO_0000519	0.0029566	0
iPSC_NPC	ENSG00000283558	MIR3158-2		ENSG00000283558		miRNA						0					hg38_spec_gene				1		1														0
iPSC_NPC	ENSG00000283559		ENSG00000283559	ENSG00000283559	transcribed_unprocessed_pseudogene	transcribed_unprocessed_pseudogene	0.52	0.52	0.52	0.52	0	0					1_to_1	identical gene model		6;11;7	7;6;11	3	3														0
iPSC_NPC	ENSG00000283561	MIR376A2		ENSG00000283561		miRNA						0					hg38_spec_gene				1		1				Variation										0
iPSC_NPC	ENSG00000283562	IGHVIII-44	ENSG00000283562	ENSG00000283562	IG_V_pseudogene	IG_V_pseudogene					0	0					1_to_1	exon_length_diff	0.972323	2	2	1	1	new_contig_added		Path Problem, Variation, GRC Housekeeping, Localization Problem	Variation, Path Problem										0
iPSC_NPC	ENSG00000283563		ENSG00000283563	ENSG00000283563	protein_coding	protein_coding					0	0					1_to_1	identical gene model		14	14	1	1	new_contig_added, diff_parts_same_contig										0	EFO_0002496;EFO_1001841	0.060005	0
iPSC_NPC	ENSG00000283564	U6		ENSG00000283564		snRNA						0					hg38_spec_gene				1		1											0	EFO_0003839;EFO_0001073;Orphanet_2913	0.0014783	0
iPSC_NPC	ENSG00000283566			ENSG00000283566		unprocessed_pseudogene						0					hg38_spec_gene				5		1	new_contig_added			Gap		High Signal Region								0
iPSC_NPC	ENSG00000283567	C19orf85	ENSG00000283567	ENSG00000283567	protein_coding	protein_coding	1.42	1.42	0.69	0.69	1	1	0.00206267	0.0278385			1_to_1	identical gene model		2	2	1	1	diff_parts_same_contig		Clone Problem	Clone Problem										0
iPSC_NPC	ENSG00000283568	5_8S_rRNA		ENSG00000283568		rRNA						0					hg38_spec_gene				1		1	new_contig_added			Gap, Missing sequence										0
iPSC_NPC	ENSG00000283569	MIR4773-2		ENSG00000283569		miRNA						0					hg38_spec_gene				1		1				Path Problem										0
iPSC_NPC	ENSG00000283571		ENSG00000283571	ENSG00000283571	IG_pseudogene	IG_pseudogene					0	0					1_to_1	exon_count_diff		4	1	1	1	new_contig_added		GRC Housekeeping, Gap, Path Problem	GRC Housekeeping, Gap, Path Problem	High Signal Region									0
iPSC_NPC	ENSG00000283572	MIR4251		ENSG00000283572		miRNA						0					hg38_spec_gene				1		1														0
iPSC_NPC	ENSG00000283573		ENSG00000283573	ENSG00000283573	lncRNA	lncRNA					0	0					1_to_1	identical gene model		3	3	1	1			Variation, GRC Housekeeping	GRC Housekeeping										0
iPSC_NPC	ENSG00000283575	U6		ENSG00000283575		snRNA						0					hg38_spec_gene				1		1											0	EFO_0003839;EFO_0001073;Orphanet_2913	0.0014783	0
iPSC_NPC	ENSG00000283576		ENSG00000283576	ENSG00000283576	processed_pseudogene	processed_pseudogene					0	0					1_to_1	identical gene model		1	1	1	1			GRC Housekeeping	GRC Housekeeping										0
iPSC_NPC	ENSG00000283578	MTND5P42	ENSG00000283578	ENSG00000283578	processed_pseudogene	processed_pseudogene	3.13	3.13	3.13	3.13	1	1	0.00206267	0.0278385			1_to_1	identical gene model		1	1	1	1	diff_parts_same_contig													0
iPSC_NPC	ENSG00000283579		ENSG00000283579	ENSG00000283579	lncRNA	lncRNA					0	0					1_to_1	identical gene model		3	3	1	1														0
iPSC_NPC	ENSG00000283580		ENSG00000283580	ENSG00000283580	protein_coding	protein_coding	0.613333	0.613333	0.61	0.61	1	1	0.00206267	0.0278385			1_to_1	identical gene model		6;5;3	6;5;3	3	3	diff_parts_same_contig		Clone Problem											0
iPSC_NPC	ENSG00000283582	SULT6B2P	ENSG00000283582	ENSG00000283582	unitary_pseudogene	unitary_pseudogene					0	0					1_to_1	identical gene model		5	5	1	1														0
iPSC_NPC	ENSG00000283583		ENSG00000283583	ENSG00000283583	unprocessed_pseudogene	unprocessed_pseudogene					0	0					1_to_1	identical gene model		2	2	1	1			Variation, GRC Housekeeping, Localization Problem, Clone Problem	Variation, Clone Problem										0
iPSC_NPC	ENSG00000283584			ENSG00000283584		snoRNA						0					hg38_spec_gene				1		1														0
iPSC_NPC	ENSG00000283586	GKN3P	ENSG00000283586	ENSG00000283586	polymorphic_pseudogene	polymorphic_pseudogene					0	0					1_to_1	identical gene model		6	6	1	1														0
iPSC_NPC	ENSG00000283587		ENSG00000283587	ENSG00000283587	processed_pseudogene	processed_pseudogene					0	0					1_to_1	identical gene model		1	1	1	1	diff_parts_same_contig													0
iPSC_NPC	ENSG00000283588	MIR376A1		ENSG00000283588		miRNA						0					hg38_spec_gene				1		1				Variation										0
iPSC_NPC	ENSG00000283591	MIR4430		ENSG00000283591		miRNA						0					hg38_spec_gene				1		1														0
iPSC_NPC	ENSG00000283592	Y_RNA		ENSG00000283592		misc_RNA						0					hg38_spec_gene				1		1	new_contig_added			Gap, Missing sequence										0
iPSC_NPC	ENSG00000283594	FAM236C	ENSG00000283594	ENSG00000283594	protein_coding	protein_coding					0	0					1_to_1	identical gene model		3;3	3;3	2	2	new_contig_added		Path Problem, Gap	Path Problem		High Signal Region								0
iPSC_NPC	ENSG00000283597	FAM169BP	ENSG00000283597	ENSG00000283597	transcribed_unitary_pseudogene	transcribed_unitary_pseudogene	0.335	0.335	0.335	0.335	1	1	0.00206267	0.0278385			1_to_1	identical gene model		7;6;3	7;6;3	3	3	new_contig_added, diff_parts_same_contig													0
iPSC_NPC	ENSG00000283598	MIR1295B		ENSG00000283598		miRNA						0					hg38_spec_gene				1		1	diff_parts_same_contig			Variation										0
iPSC_NPC	ENSG00000283599		ENSG00000283599	ENSG00000283599	protein_coding	protein_coding					0	0					1_to_1	identical gene model		6;7	7;6	2	2			Gap								0	EFO_0003060	0.026463	0
iPSC_NPC	ENSG00000283601	MS4A19P	ENSG00000283601	ENSG00000283601	unprocessed_pseudogene	unprocessed_pseudogene					0	0					1_to_1	identical gene model		4	4	1	1														0
iPSC_NPC	ENSG00000283602		ENSG00000283602	ENSG00000283602	transcribed_unitary_pseudogene	transcribed_unitary_pseudogene					0	0					1_to_1	identical gene model		6;6;4;15	15;6;4;6	4	4														0
iPSC_NPC	ENSG00000283603	MIR4302		ENSG00000283603		miRNA						0					hg38_spec_gene				1		1	diff_parts_same_contig													0
iPSC_NPC	ENSG00000283604	MIR338		ENSG00000283604		miRNA						0					hg38_spec_gene				1		1				Localization Problem							0	Orphanet_2309	0.0036958	0
iPSC_NPC	ENSG00000283605	OR4C48P		ENSG00000283605		unprocessed_pseudogene						0					hg38_spec_gene				1		1	new_contig_added			Missing sequence, Clone Problem										0
iPSC_NPC	ENSG00000283607	IGHVII-30-21	ENSG00000283607	ENSG00000283607	IG_V_pseudogene	IG_V_pseudogene					0	0					1_to_1	exon_count_diff		16	1	1	1	new_contig_added		GRC Housekeeping, Variation, Clone Problem, Path Problem	GRC Housekeeping, Variation, Clone Problem, Path Problem		High Signal Region								0
iPSC_NPC	ENSG00000283608		ENSG00000283608	ENSG00000283608	lncRNA	lncRNA					0	0					1_to_1	identical gene model		3	3	1	1														0
iPSC_NPC	ENSG00000283609	MIR4662A		ENSG00000283609		miRNA						0					hg38_spec_gene				1		1				GRC Housekeeping										0
iPSC_NPC	ENSG00000283611	TMEM274P	ENSG00000283611	ENSG00000283611	unitary_pseudogene	unitary_pseudogene					0	0					1_to_1	identical gene model		5	5	1	1			GRC Housekeeping, Localization Problem											0
iPSC_NPC	ENSG00000283612	MIR103B1		ENSG00000283612		miRNA						0					hg38_spec_gene				1		1														0
iPSC_NPC	ENSG00000283613	CUPIN1P	ENSG00000283613	ENSG00000283613	unitary_pseudogene	unitary_pseudogene					0	0					1_to_1	identical gene model		7	7	1	1			Gap	Gap										0
iPSC_NPC	ENSG00000283614	MIR7973-2		ENSG00000283614		miRNA						0					hg38_spec_gene				1		1				Variation										0
iPSC_NPC	ENSG00000283615	MIR924		ENSG00000283615		miRNA						0					hg38_spec_gene				1		1														0
iPSC_NPC	ENSG00000283616	MIR5683		ENSG00000283616		miRNA						0					hg38_spec_gene				1		1														0
iPSC_NPC	ENSG00000283618			ENSG00000283618		sRNA						0					hg38_spec_gene				1		1														0
iPSC_NPC	ENSG00000283621	MIR6759		ENSG00000283621		miRNA						0					hg38_spec_gene				1		1											0	Orphanet_618;EFO_0000389	0.14977	0
iPSC_NPC	ENSG00000283622	MIR4328		ENSG00000283622		miRNA						0					hg38_spec_gene				1		1	diff_parts_same_contig													0
iPSC_NPC	ENSG00000283625		ENSG00000283625	ENSG00000283625	unprocessed_pseudogene	unprocessed_pseudogene					0	0					1_to_1	identical gene model		1	1	1	1														0
iPSC_NPC	ENSG00000283626	MTATP6P10	ENSG00000283626	ENSG00000283626	unprocessed_pseudogene	unprocessed_pseudogene					0	0					1_to_1	identical gene model		1	1	1	1														0
iPSC_NPC	ENSG00000283627		ENSG00000283627	ENSG00000283627	lncRNA	lncRNA					0	0					1_to_1	identical gene model		2	2	1	1	diff_parts_same_contig										0	EFO_0000729	0.0035569	0
iPSC_NPC	ENSG00000283629		ENSG00000283629	ENSG00000283629	lncRNA	lncRNA					0	0					1_to_1	identical gene model		2	2	1	1														0
iPSC_NPC	ENSG00000283631		ENSG00000283631	ENSG00000283631	lncRNA	lncRNA					0	0					1_to_1	identical gene model		2	2	1	1														0
iPSC_NPC	ENSG00000283632	EXOC3L2	ENSG00000283632	ENSG00000283632	protein_coding	protein_coding	1.084	1.086	0.63	0.63	1	1	0.00206267	0.0278385			1_to_1	identical gene model		12	12	1	1											0	EFO_0004584	0.2926	0
iPSC_NPC	ENSG00000283633		ENSG00000283633	ENSG00000283633	lncRNA	lncRNA					0	0					1_to_1	identical gene model		1;3;4;3	3;4;3;1	4	4	diff_parts_same_contig		Clone Problem	Clone Problem							0	EFO_0000339	0.0087342	0
iPSC_NPC	ENSG00000283634	MIR3155B		ENSG00000283634		miRNA						0					hg38_spec_gene				1		1	diff_parts_same_contig			GRC Housekeeping										0
iPSC_NPC	ENSG00000283635		ENSG00000283635	ENSG00000283635	lncRNA	lncRNA	0.5875	0.585	0.435	0.435	1	1	0.00206267	0.0278385			1_to_1	identical gene model		4	4	1	1	diff_parts_same_contig										0	EFO_0003758	0.0020928	0
iPSC_NPC	ENSG00000283636	Metazoa_SRP		ENSG00000283636		misc_RNA						0					hg38_spec_gene				1		1														0
iPSC_NPC	ENSG00000283637	MIR4776-2		ENSG00000283637		miRNA						0					hg38_spec_gene				1		1														0
iPSC_NPC	ENSG00000283638		ENSG00000283638	ENSG00000283638	lncRNA	lncRNA	4.71833	4.71833	4.635	4.635	1	1	0.0020621	0.0278385			1_to_1	identical gene model		2	2	1	1	diff_parts_same_contig													0
iPSC_NPC	ENSG00000283639	MIR9500		ENSG00000283639		miRNA						0					hg38_spec_gene				1		1	diff_parts_same_contig													0
iPSC_NPC	ENSG00000283644	ETDC	ENSG00000283644	ENSG00000283644	protein_coding	protein_coding					0	0					1_to_1	identical gene model		1	1	1	1	diff_parts_same_contig		Path Problem	Path Problem							0	Orphanet_232	0.0022175	0
iPSC_NPC	ENSG00000283645	MIR5583-2		ENSG00000283645		miRNA						0					hg38_spec_gene				1		1														0
iPSC_NPC	ENSG00000283646	LINC02009	ENSG00000283646	ENSG00000283646	lncRNA	lncRNA					0	0					1_to_1	identical gene model		5;4	5;4	2	2	diff_parts_same_contig		Localization Problem	Localization Problem							0	EFO_0005044	0.016534	0
iPSC_NPC	ENSG00000283647		ENSG00000283647	ENSG00000283647	lncRNA	lncRNA	1.18	1.18	1.18	1.18	0	0					1_to_1	identical gene model		1	1	1	1														0
iPSC_NPC	ENSG00000283648		ENSG00000283648	ENSG00000283648	lncRNA	lncRNA					0	0					1_to_1	identical gene model		6	6	1	1											0	EFO_0002690	0.0061445	0
iPSC_NPC	ENSG00000283653		ENSG00000283653	ENSG00000283653	unprocessed_pseudogene	unprocessed_pseudogene					0	0					1_to_1	identical gene model		4	4	1	1														0
iPSC_NPC	ENSG00000283654	CIROP	ENSG00000283654	ENSG00000283654	protein_coding	protein_coding					0	0					1_to_1	identical gene model		16;13;14;9	16;13;14;9	4	4	diff_parts_same_contig						1	Heterotaxy, visceral, 12, autosomal	3	known_molec_cause	0	EFO_0005090	0.096775	0
iPSC_NPC	ENSG00000283656	MIR4483		ENSG00000283656		miRNA						0					hg38_spec_gene				1		1											0	MONDO_0004979	0.0015607	0
iPSC_NPC	ENSG00000283657		ENSG00000283657	ENSG00000283657	unprocessed_pseudogene	unprocessed_pseudogene					0	0					1_to_1	identical gene model		1	1	1	1			Path Problem	Path Problem										0
iPSC_NPC	ENSG00000283659			ENSG00000283659		unprocessed_pseudogene						0					hg38_spec_gene				4		1	new_contig_added			Gap, Missing sequence, Path Problem		High Signal Region								0
iPSC_NPC	ENSG00000283662		ENSG00000283662	ENSG00000283662	lncRNA	lncRNA	2.92667	2.925	2.805	2.805	1	1	0.00206267	0.0278385			1_to_1	identical gene model		2	2	1	1														0
iPSC_NPC	ENSG00000283663		ENSG00000283663	ENSG00000283663	protein_coding	protein_coding	0.24	0.24	0.24	0.24	1	1	0.00206267	0.0278385			1_to_1	identical gene model		7	7	1	1	diff_parts_same_contig		Missing sequence	Missing sequence										0
iPSC_NPC	ENSG00000283664	MIR4679-1		ENSG00000283664		miRNA						0					hg38_spec_gene				1		1														0
iPSC_NPC	ENSG00000283665	MIR3974		ENSG00000283665		miRNA						0					hg38_spec_gene				1		1														0
iPSC_NPC	ENSG00000283666	U6		ENSG00000283666		snRNA						0					hg38_spec_gene				1		1	new_contig_added, diff_parts_same_contig										0	EFO_0003839;EFO_0001073;Orphanet_2913	0.0014783	0
iPSC_NPC	ENSG00000283667		ENSG00000283667	ENSG00000283667	lncRNA	lncRNA	1.83167	1.82833	1.74	1.74	1	1	0.00206267	0.0278385			1_to_1	identical gene model		3	3	1	1	diff_parts_same_contig										0	EFO_0002609	0.0037784	0
iPSC_NPC	ENSG00000283669	CD200LP	ENSG00000283669	ENSG00000283669	unitary_pseudogene	unitary_pseudogene	2.85	2.85	2.85	2.85	0	0					1_to_1	identical gene model		1	1	1	1														0
iPSC_NPC	ENSG00000283672	MIR4678		ENSG00000283672		miRNA						0					hg38_spec_gene				1		1														0
iPSC_NPC	ENSG00000283673	MIR4531		ENSG00000283673		miRNA						0					hg38_spec_gene				1		1	new_contig_added			Unknown										0
iPSC_NPC	ENSG00000283674		ENSG00000283674	ENSG00000283674	lncRNA	lncRNA	6.64333	6.64	5.615	5.615	1	1	0.00206634	0.0278385			1_to_1	identical gene model		9;6;2;6;6;5;2	9;5;6;6;2	7	5			GRC Housekeeping, Variation, Path Problem	GRC Housekeeping, Variation, Path Problem	High Signal Region	High Signal Region					0	EFO_0006834	0.0078055	0
iPSC_NPC	ENSG00000283675			ENSG00000283675		snoRNA						0					hg38_spec_gene				1		1				Clone Problem										0
iPSC_NPC	ENSG00000283676	MIR5087		ENSG00000283676		miRNA						0					hg38_spec_gene				1		1	new_contig_added			Gap, Missing sequence, Clone Problem, Path Problem							0	EFO_0002617	0.002099	0
iPSC_NPC	ENSG00000283677	MIR3913-2		ENSG00000283677		miRNA						0					hg38_spec_gene				1		1														0
iPSC_NPC	ENSG00000283678	MIR6830		ENSG00000283678		miRNA						0					hg38_spec_gene				1		1	diff_parts_same_contig													0
iPSC_NPC	ENSG00000283679		ENSG00000283679	ENSG00000283679	processed_pseudogene	processed_pseudogene					0	0					1_to_1	identical gene model		1	1	1	1	diff_parts_same_contig													0
iPSC_NPC	ENSG00000283680	OR11K1P	ENSG00000283680	ENSG00000283680	unprocessed_pseudogene	unprocessed_pseudogene					0	0					1_to_1	identical gene model		1	1	1	1	diff_parts_same_contig		Gap, Path Problem, Missing sequence, Localization Problem, Variation, GRC Housekeeping	Path Problem, Gap, Variation, GRC Housekeeping	High Signal Region	High Signal Region								0
iPSC_NPC	ENSG00000283682	MIR548AH		ENSG00000283682		miRNA						0					hg38_spec_gene				1		1														0
iPSC_NPC	ENSG00000283683	MYOCOS	ENSG00000283683	ENSG00000283683	protein_coding	protein_coding					0	0					1_to_1	identical gene model		4;4;4;3	4;4;4;3	4	4	diff_parts_same_contig, new_contig_added										0	Orphanet_98977	0.57538	0
iPSC_NPC	ENSG00000283684		ENSG00000283684	ENSG00000283684	lncRNA	lncRNA					0	0					1_to_1	identical gene model		4	4	1	1			Gap, Path Problem	Gap, Path Problem		High Signal Region								0
iPSC_NPC	ENSG00000283685	MIR522		ENSG00000283685		miRNA						0					hg38_spec_gene				1		1														0
iPSC_NPC	ENSG00000283686		ENSG00000283686	ENSG00000283686	unprocessed_pseudogene	unprocessed_pseudogene					0	0					1_to_1	identical gene model		3	3	1	1	diff_parts_same_contig		Clone Problem	Clone Problem, GRC Housekeeping										0
iPSC_NPC	ENSG00000283688	MIR6715B		ENSG00000283688		miRNA						0					hg38_spec_gene				1		1														0
iPSC_NPC	ENSG00000283689		ENSG00000283689	ENSG00000283689	lncRNA	lncRNA	0.87	0.87	0.87	0.87	1	1	0.00206267	0.0278385			1_to_1	identical gene model		2	2	1	1											0	EFO_1000189	0.0089097	0
iPSC_NPC	ENSG00000283690	MIR3116-2		ENSG00000283690		miRNA						0					hg38_spec_gene				1		1														0
iPSC_NPC	ENSG00000283691	Y_RNA		ENSG00000283691		misc_RNA						0					hg38_spec_gene				1		1	diff_parts_same_contig			Clone Problem										0
iPSC_NPC	ENSG00000283692		ENSG00000283692	ENSG00000283692	lncRNA	lncRNA	1.755	1.7525	1.36	1.36	1	1	0.00206267	0.0278385			1_to_1	identical gene model		4;5;5;3	5;4;3;5	4	4														0
iPSC_NPC	ENSG00000283694	MIR3202-2		ENSG00000283694		miRNA						0					hg38_spec_gene				1		1	diff_parts_same_contig			Variation, Path Problem										0
iPSC_NPC	ENSG00000283695		ENSG00000283695	ENSG00000283695	unprocessed_pseudogene	unprocessed_pseudogene					0	0					1_to_1	identical gene model		1	1	1	1														0
iPSC_NPC	ENSG00000283696		ENSG00000283696	ENSG00000283696	lncRNA	lncRNA	1.36333	1.36333	1.23	1.23	1	1	0.00206267	0.0278385			1_to_1	identical gene model		2	2	1	1			Path Problem, GRC Housekeeping	Path Problem										0
iPSC_NPC	ENSG00000283697	HSFX3	ENSG00000283697	ENSG00000283697	protein_coding	protein_coding					0	0					1_to_1	identical gene model		2	2	1	1	new_contig_added, diff_parts_same_contig		Path Problem, Unknown	Unknown, Path Problem										0
iPSC_NPC	ENSG00000283698	VINAC1P	ENSG00000283698	ENSG00000283698	transcribed_unitary_pseudogene	transcribed_unitary_pseudogene	0.566667	0.566667	0.51	0.51	1	1	0.00206267	0.0278385			1_to_1	identical gene model		4;1	4;1	2	2			Path Problem	Path Problem		Low Mappability								0
iPSC_NPC	ENSG00000283699	MIR4481		ENSG00000283699		miRNA						0					hg38_spec_gene				1		1				GRC Housekeeping										0
iPSC_NPC	ENSG00000283701	MIR555		ENSG00000283701		miRNA						0					hg38_spec_gene				1		1														0
iPSC_NPC	ENSG00000283703	VSIG10L2	ENSG00000283703	ENSG00000283703	protein_coding	protein_coding					0	0	0.00206267	0.0278385			1_to_1	identical gene model		3;10;4	10;3;4	3	3											0	EFO_0004339	0.31047	0
iPSC_NPC	ENSG00000283704			ENSG00000283704		miRNA						0					hg38_spec_gene				1		1	diff_parts_same_contig			Clone Problem										0
iPSC_NPC	ENSG00000283705	MIR92A1		ENSG00000283705		miRNA						0					hg38_spec_gene				1		1											0	Orphanet_93388	0.061732	0
iPSC_NPC	ENSG00000283706	PRSS50	ENSG00000283706	ENSG00000283706	protein_coding	protein_coding					0	0					1_to_1	identical gene model		6	6	1	1											0	Orphanet_276234	0.099928	0
iPSC_NPC	ENSG00000283709	FAM238C	ENSG00000283709	ENSG00000283709	transcribed_unprocessed_pseudogene	transcribed_unprocessed_pseudogene	2.925	2.92333	2.995	2.995	1	1	0.00206268	0.0278385			1_to_1	identical gene model		2;4;5;5;2	2;4;5;5;2	5	5	diff_parts_same_contig			GRC Housekeeping							0	MONDO_0100253	0.032523	0
iPSC_NPC	ENSG00000283710	MIR1204		ENSG00000283710		miRNA						0					hg38_spec_gene				1		1	diff_parts_same_contig			GRC Housekeeping							0	EFO_0000702	0.0029566	0
iPSC_NPC	ENSG00000283712	MIR6727		ENSG00000283712		miRNA						0					hg38_spec_gene				1		1	diff_parts_same_contig													0
iPSC_NPC	ENSG00000283717	MIR6831		ENSG00000283717		miRNA						0					hg38_spec_gene				1		1														0
iPSC_NPC	ENSG00000283721	MIR6884		ENSG00000283721		miRNA						0					hg38_spec_gene				1		1				GRC Housekeeping										0
iPSC_NPC	ENSG00000283724	MIR6732		ENSG00000283724		miRNA						0					hg38_spec_gene				1		1	diff_parts_same_contig													0
iPSC_NPC	ENSG00000283726	MIR5193		ENSG00000283726		miRNA						0					hg38_spec_gene				1		1														0
iPSC_NPC	ENSG00000283728	MIR7108		ENSG00000283728		miRNA						0					hg38_spec_gene				1		1											0	EFO_0020027	0.12226	0
iPSC_NPC	ENSG00000283733	MIR146A		ENSG00000283733		miRNA						0					hg38_spec_gene				1		1											0	Orphanet_3261	0.072791	0
iPSC_NPC	ENSG00000283734	MIR4785		ENSG00000283734		miRNA						0					hg38_spec_gene				1		1				Path Problem										0
iPSC_NPC	ENSG00000283736	MIR484		ENSG00000283736		miRNA						0					hg38_spec_gene				1		1	diff_parts_same_contig			Unknown							0	Orphanet_48471	0.14865	0
iPSC_NPC	ENSG00000283737		ENSG00000283737	ENSG00000283737	TEC	TEC					0	0					1_to_1	identical gene model		1;1	1;1	2	2	diff_parts_same_contig													0
iPSC_NPC	ENSG00000283740	TAF11L11		ENSG00000283740		protein_coding						0					hg38_spec_gene				1		1				Path Problem, Gap										0
iPSC_NPC	ENSG00000283743		ENSG00000283743	ENSG00000283743	lncRNA	lncRNA					0	0					1_to_1	identical gene model		16	16	1	1	diff_parts_same_contig										0	EFO_0000729	0.0017335	0
iPSC_NPC	ENSG00000283744	MIR6755		ENSG00000283744		miRNA						0					hg38_spec_gene				1		1														0
iPSC_NPC	ENSG00000283745	MIR196B		ENSG00000283745		miRNA						0					hg38_spec_gene				1		1	diff_parts_same_contig										0	Orphanet_397927	0.057492	0
iPSC_NPC	ENSG00000283749	MIR4781		ENSG00000283749		miRNA						0					hg38_spec_gene				1		1	diff_parts_same_contig													0
iPSC_NPC	ENSG00000283751	MIR452		ENSG00000283751		miRNA						0					hg38_spec_gene				1		1											0	EFO_0000311	0.0014783	0
iPSC_NPC	ENSG00000283752		ENSG00000283752	ENSG00000283752	unprocessed_pseudogene	unprocessed_pseudogene					0	0					1_to_1	identical gene model	0.99725	5	5	1	1	new_contig_added		Missing sequence, Path Problem, Gap, GRC Housekeeping	Gap, Missing sequence, Clone Problem, Path Problem										0
iPSC_NPC	ENSG00000283755	CPHXL	ENSG00000283755	ENSG00000283755	protein_coding	protein_coding					0	0					1_to_1	identical gene model		3	3	1	1											0	EFO_0004327	0.18129	0
iPSC_NPC	ENSG00000283757		ENSG00000283757	ENSG00000283757	lncRNA	lncRNA	1.71833	1.71667	1.415	1.415	1	1	0.00206269	0.0278385			1_to_1	identical gene model		5;6	5;6	2	2														0
iPSC_NPC	ENSG00000283758	PMIS2	ENSG00000283758	ENSG00000283758	protein_coding	protein_coding					0	0					1_to_1	identical gene model		2;2	2;2	2	2											0	EFO_0000279	0.098805	0
iPSC_NPC	ENSG00000283759	MIR614		ENSG00000283759		miRNA						0					hg38_spec_gene				1		1														0
iPSC_NPC	ENSG00000283761		ENSG00000283761	ENSG00000283761	protein_coding	protein_coding	0.418333	0.418333	0.425	0.425	1	1	0.00206267	0.0278385			1_to_1	identical gene model		15;16;20;17;16;16;18;18	16;20;17;16;15;16;18;18	8	8			Clone Problem, GRC Housekeeping								0	MONDO_0014248	0.55723	0
iPSC_NPC	ENSG00000283762	MIR20A		ENSG00000283762		miRNA						0					hg38_spec_gene				1		1											0	EFO_0000574	0.0022175	0
iPSC_NPC	ENSG00000283764	MIR6850		ENSG00000283764		miRNA						0					hg38_spec_gene				1		1	diff_parts_same_contig													0
iPSC_NPC	ENSG00000283765		ENSG00000283765	ENSG00000283765	protein_coding	protein_coding	0.173333	0.173333	0.11	0.11	1	1	0.00206267	0.0278385			1_to_1	identical gene model		11	11	1	1														0
iPSC_NPC	ENSG00000283766		ENSG00000283766	ENSG00000283766	lncRNA	lncRNA	0.5	0.5	0.5	0.5	0	0					1_to_1	identical gene model		3	3	1	1											0	EFO_0001663	0.016981	0
iPSC_NPC	ENSG00000283768	MIR1178		ENSG00000283768		miRNA						0					hg38_spec_gene				1		1	diff_parts_same_contig													0
iPSC_NPC	ENSG00000283769		ENSG00000283769	ENSG00000283769	lncRNA	lncRNA					0	0					1_to_1	identical gene model		2	2	1	1			Gap	Gap										0
iPSC_NPC	ENSG00000283770	MIR6849		ENSG00000283770		miRNA						0					hg38_spec_gene				1		1	new_contig_added			Variation										0
iPSC_NPC	ENSG00000283772	MIR6778		ENSG00000283772		miRNA						0					hg38_spec_gene				1		1														0
iPSC_NPC	ENSG00000283773		ENSG00000283773	ENSG00000283773	transcribed_unprocessed_pseudogene	transcribed_unprocessed_pseudogene					0	0					1_to_1	identical gene model		2	2	1	1	diff_parts_same_contig		GRC Housekeeping, Localization Problem, Gap, Clone Problem	Gap	High Signal Region									0
iPSC_NPC	ENSG00000283774	MIR632		ENSG00000283774		miRNA						0					hg38_spec_gene				1		1	diff_parts_same_contig													0
iPSC_NPC	ENSG00000283775	MIR4329		ENSG00000283775		miRNA						0					hg38_spec_gene				1		1														0
iPSC_NPC	ENSG00000283776	TAF11L13	ENSG00000283776	ENSG00000283776	protein_coding	protein_coding					0	0					1_to_1	identical gene model		1	1	1	1			Path Problem, Gap	Path Problem, Gap	Low Mappability									0
iPSC_NPC	ENSG00000283782		ENSG00000283782	ENSG00000283782	protein_coding	protein_coding					0	0	0.00206267	0.0278385			1_to_1	identical gene model		27;24;28;26;26	27;28;26;24;26	5	5	new_contig_added, diff_parts_same_contig										0	Orphanet_140162	0.5767	0
iPSC_NPC	ENSG00000283783	MIR622		ENSG00000283783		miRNA						0					hg38_spec_gene				1		1														0
iPSC_NPC	ENSG00000283785	MIR15A		ENSG00000283785		miRNA						0					hg38_spec_gene				1		1	diff_parts_same_contig										0	EFO_0004142	0.0066524	0
iPSC_NPC	ENSG00000283787	PRR33	ENSG00000283787	ENSG00000283787	protein_coding	protein_coding	0.57	0.57	0.57	0.57	1	1	0.00206267	0.0278385			1_to_1	identical gene model		1	1	1	1	diff_parts_same_contig		Clone Problem	Clone Problem							0	EFO_0006335	0.2281	0
iPSC_NPC	ENSG00000283788	MIR936		ENSG00000283788		miRNA						0					hg38_spec_gene				1		1											0	Orphanet_89840	0.34001	0
iPSC_NPC	ENSG00000283789	MIR7846		ENSG00000283789		miRNA						0					hg38_spec_gene				1		1	diff_parts_same_contig													0
iPSC_NPC	ENSG00000283791	MIR612		ENSG00000283791		miRNA						0					hg38_spec_gene				1		1														0
iPSC_NPC	ENSG00000283792	MIR4453		ENSG00000283792		miRNA						0					hg38_spec_gene				1		1														0
iPSC_NPC	ENSG00000283793	MIR6861		ENSG00000283793		miRNA						0					hg38_spec_gene				1		1														0
iPSC_NPC	ENSG00000283795	MIR4426		ENSG00000283795		miRNA						0					hg38_spec_gene				1		1														0
iPSC_NPC	ENSG00000283796	MIR6510		ENSG00000283796		miRNA						0					hg38_spec_gene				1		1	diff_parts_same_contig			GRC Housekeeping										0
iPSC_NPC	ENSG00000283797	MIR29B1		ENSG00000283797		miRNA						0					hg38_spec_gene				1		1	diff_parts_same_contig										0	EFO_0000222	0.0069478	0
iPSC_NPC	ENSG00000283798	MIR630		ENSG00000283798		miRNA						0					hg38_spec_gene				1		1														0
iPSC_NPC	ENSG00000283799	MIR1182		ENSG00000283799		miRNA						0					hg38_spec_gene				1		1														0
iPSC_NPC	ENSG00000283801	MIR1302-11		ENSG00000283801		miRNA						0					hg38_spec_gene				1		1				Gap		High Signal Region								0
iPSC_NPC	ENSG00000283803	MIR3198-2		ENSG00000283803		miRNA						0					hg38_spec_gene				1		1														0
iPSC_NPC	ENSG00000283805	MIR636		ENSG00000283805		miRNA						0					hg38_spec_gene				1		1				Localization Problem										0
iPSC_NPC	ENSG00000283809		ENSG00000283809	ENSG00000283809	protein_coding	protein_coding	0.233333		0.22		1	0					1_to_1	identical gene model		6	6	1	1			Variation, GRC Housekeeping, Localization Problem, Clone Problem	Variation, GRC Housekeeping, Localization Problem, Clone Problem		High Signal Region					0	Orphanet_419	0.50901	0
iPSC_NPC	ENSG00000283813	MIR4485		ENSG00000283813		miRNA						0					hg38_spec_gene				1		1						High Signal Region								0
iPSC_NPC	ENSG00000283815	MIR18A		ENSG00000283815		miRNA						0					hg38_spec_gene				1		1											0	EFO_0000616;EFO_0000182	0.0014783	0
iPSC_NPC	ENSG00000283818	MIR7844		ENSG00000283818		miRNA						0					hg38_spec_gene				1		1														0
iPSC_NPC	ENSG00000283819	MIR144		ENSG00000283819		miRNA						0					hg38_spec_gene				1		1											0	Orphanet_124	0.088472	0
iPSC_NPC	ENSG00000283821	MIR6875		ENSG00000283821		miRNA						0					hg38_spec_gene				1		1	diff_parts_same_contig			Clone Problem, Variation, Path Problem										0
iPSC_NPC	ENSG00000283822	MIR639		ENSG00000283822		miRNA						0					hg38_spec_gene				1		1														0
iPSC_NPC	ENSG00000283824	MIR22		ENSG00000283824		miRNA						0					hg38_spec_gene				1		1											0	Orphanet_154	0.079995	0
iPSC_NPC	ENSG00000283828		ENSG00000283828	ENSG00000283828	lncRNA	lncRNA	0.731667	0.731667	0.825	0.825	1	1	0.00206267	0.0278385			1_to_1	identical gene model		2	2	1	1														0
iPSC_NPC	ENSG00000283829	MIR378I		ENSG00000283829		miRNA						0					hg38_spec_gene				1		1				Clone Problem										0
iPSC_NPC	ENSG00000283836	MIR6734		ENSG00000283836		miRNA						0					hg38_spec_gene				1		1	diff_parts_same_contig													0
iPSC_NPC	ENSG00000283839		ENSG00000283839	ENSG00000283839	lncRNA	lncRNA	0.325	0.325	0.325	0.325	1	1	0.00206267	0.0278385			1_to_1	identical gene model		3	3	1	1											0	EFO_0008510	0.0057592	0
iPSC_NPC	ENSG00000283840	MIR6764		ENSG00000283840		miRNA						0					hg38_spec_gene				1		1														0
iPSC_NPC	ENSG00000283842	MIR4751		ENSG00000283842		miRNA						0					hg38_spec_gene				1		1	diff_parts_same_contig													0
iPSC_NPC	ENSG00000283844	MIR214		ENSG00000283844		miRNA						0					hg38_spec_gene				1		1											0	Orphanet_54260	0.066295	0
iPSC_NPC	ENSG00000283845	MIR4721		ENSG00000283845		miRNA						0					hg38_spec_gene				1		1											0	MONDO_0000732	0.14865	0
iPSC_NPC	ENSG00000283848	MIR6872		ENSG00000283848		miRNA						0					hg38_spec_gene				1		1	new_contig_added			Clone Problem										0
iPSC_NPC	ENSG00000283849		ENSG00000283849	ENSG00000283849	lncRNA	lncRNA	0.3425	0.34	0.335	0.33	1	1	0.00206267	0.0278385			1_to_1	identical gene model		1	1	1	1											0	HP_0100806	0.0036616	0
iPSC_NPC	ENSG00000283853	MIR4738		ENSG00000283853		miRNA						0					hg38_spec_gene				1		1				Localization Problem										0
iPSC_NPC	ENSG00000283856	MIR7703		ENSG00000283856		miRNA						0					hg38_spec_gene				1		1	diff_parts_same_contig			Variation										0
iPSC_NPC	ENSG00000283857	MIR1247		ENSG00000283857		miRNA						0					hg38_spec_gene				1		1											0	EFO_0000616	0.0014783	0
iPSC_NPC	ENSG00000283858	MIR3674		ENSG00000283858		miRNA						0					hg38_spec_gene				1		1														0
iPSC_NPC	ENSG00000283863	MIR3960		ENSG00000283863		miRNA						0					hg38_spec_gene				1		1														0
iPSC_NPC	ENSG00000283865	MTND3P18	ENSG00000283865	ENSG00000283865	unprocessed_pseudogene	unprocessed_pseudogene					0	0					1_to_1	identical gene model		1	1	1	1	diff_parts_same_contig		Path Problem	Path Problem										0
iPSC_NPC	ENSG00000283867	MIR1307		ENSG00000283867		miRNA						0					hg38_spec_gene				1		1														0
iPSC_NPC	ENSG00000283871	MIR130B		ENSG00000283871		miRNA						0					hg38_spec_gene				1		1	diff_parts_same_contig			Clone Problem							0	EFO_1000096	0.014783	0
iPSC_NPC	ENSG00000283873	SSU72P4	ENSG00000283873	ENSG00000283873	protein_coding	protein_coding					0	0					1_to_1	identical gene model		1	1	1	1														0
iPSC_NPC	ENSG00000283874	MIR3911		ENSG00000283874		miRNA						0					hg38_spec_gene				1		1											0	HP_0200134	0.33262	0
iPSC_NPC	ENSG00000283876	MIR4260		ENSG00000283876		miRNA						0					hg38_spec_gene				1		1											0	Orphanet_79404	0.2661	0
iPSC_NPC	ENSG00000283877		ENSG00000283877	ENSG00000283877	protein_coding	protein_coding					0	0					1_to_1	identical gene model		4	4	1	1											0	EFO_0001064	0.024153	0
iPSC_NPC	ENSG00000283879	MTND6P35	ENSG00000283879	ENSG00000283879	unprocessed_pseudogene	unprocessed_pseudogene					0	0					1_to_1	identical gene model		1	1	1	1	new_contig_added		Path Problem	Path Problem										0
iPSC_NPC	ENSG00000283880	MIR7704		ENSG00000283880		miRNA						0					hg38_spec_gene				1		1														0
iPSC_NPC	ENSG00000283881	MIR3916		ENSG00000283881		miRNA						0					hg38_spec_gene				1		1														0
iPSC_NPC	ENSG00000283885	MIR3714		ENSG00000283885		miRNA						0					hg38_spec_gene				1		1	diff_parts_same_contig													0
iPSC_NPC	ENSG00000283886		ENSG00000283886	ENSG00000283886	protein_coding	protein_coding	0.284	0.282	0.26	0.26	1	1	0.00206267	0.0278385			1_to_1	identical gene model		3	3	1	1	diff_parts_same_contig		Gap, GRC Housekeeping	Gap, GRC Housekeeping	High Signal Region	High Signal Region								0
iPSC_NPC	ENSG00000283888	MIR1469		ENSG00000283888		miRNA						0					hg38_spec_gene				1		1														0
iPSC_NPC	ENSG00000283891	MIR628		ENSG00000283891		miRNA						0					hg38_spec_gene				1		1											0	EFO_0000326	0.032597	0
iPSC_NPC	ENSG00000283894	MIR1324		ENSG00000283894		miRNA						0					hg38_spec_gene				1		1				Localization Problem, Missing sequence, Unknown, Path Problem		High Signal Region								0
iPSC_NPC	ENSG00000283897		ENSG00000283897	ENSG00000283897	lncRNA	lncRNA	0.833333	0.833333	0.64	0.64	1	1	0.00206267	0.0278385			1_to_1	identical gene model		3;2;2;3;3	3;2;2;3;3	5	5														0
iPSC_NPC	ENSG00000283899	MIR761		ENSG00000283899		miRNA						0					hg38_spec_gene				1		1														0
iPSC_NPC	ENSG00000283900	TPTEP2-CSNK1E	ENSG00000283900	ENSG00000283900	protein_coding	protein_coding	1.98	1.98167	2.01	2.01	1	1	0.00206267	0.0278385			1_to_1	identical gene model		15	15	1	1	new_contig_added, diff_parts_same_contig		Clone Problem	Clone Problem							0	MONDO_0018097;Orphanet_3175;Orphanet_364063;MONDO_0100062	0.33262	0
iPSC_NPC	ENSG00000283904	MIR155		ENSG00000283904		miRNA						0					hg38_spec_gene				1		1											0	EFO_1001051	0.097056	0
iPSC_NPC	ENSG00000283906	IGHV4-80	ENSG00000283906	ENSG00000283906	IG_V_pseudogene	IG_V_pseudogene					0	0					1_to_1	exon_count_diff		10	2	1	1	new_contig_added		Gap, Path Problem	Gap, Path Problem										0
iPSC_NPC	ENSG00000283907		ENSG00000283907	ENSG00000283907	lncRNA	lncRNA					0	0					1_to_1	identical gene model		3	3	1	1					High Signal Region						0	EFO_0000305	0.10061	0
iPSC_NPC	ENSG00000283913		ENSG00000283913	ENSG00000283913	lncRNA	lncRNA	0.696667	0.696667	0.605	0.605	1	1	0.00206267	0.0278385			1_to_1	identical gene model		4;8	8;4	2	2				GRC Housekeeping										0
iPSC_NPC	ENSG00000283914		ENSG00000283914	ENSG00000283914	lncRNA	lncRNA					0	0					1_to_1	identical gene model		2	2	1	1				Localization Problem										0
iPSC_NPC	ENSG00000283920	MIR6743		ENSG00000283920		miRNA						0					hg38_spec_gene				1		1				Gap										0
iPSC_NPC	ENSG00000283921	MIR1302-9		ENSG00000283921		miRNA						0					hg38_spec_gene				1		1														0
iPSC_NPC	ENSG00000283923	MIR6132		ENSG00000283923		miRNA						0					hg38_spec_gene				1		1														0
iPSC_NPC	ENSG00000283926	MIR192		ENSG00000283926		miRNA						0					hg38_spec_gene				1		1	diff_parts_same_contig										0	Orphanet_656	0.067965	0
iPSC_NPC	ENSG00000283927	MIR133A1		ENSG00000283927		miRNA						0					hg38_spec_gene				1		1														0
iPSC_NPC	ENSG00000283928	MIR637		ENSG00000283928		miRNA						0					hg38_spec_gene				1		1														0
iPSC_NPC	ENSG00000283929	MIR5010		ENSG00000283929		miRNA						0					hg38_spec_gene				1		1				GRC Housekeeping										0
iPSC_NPC	ENSG00000283930	PLD5P1	ENSG00000283930	ENSG00000283930	protein_coding	protein_coding	3.63833	3.63667	2.315	2.315	1	1	0.00206393	0.0278385			1_to_1	identical gene model		18	18	1	1	new_contig_added			GRC Housekeeping							0	EFO_0004327	0.15525	0
iPSC_NPC	ENSG00000283931	MIR18B		ENSG00000283931		miRNA						0					hg38_spec_gene				1		1	diff_parts_same_contig													0
iPSC_NPC	ENSG00000283933	MIR6878		ENSG00000283933		miRNA						0					hg38_spec_gene				1		1														0
iPSC_NPC	ENSG00000283935	MIR423		ENSG00000283935		miRNA						0					hg38_spec_gene				1		1														0
iPSC_NPC	ENSG00000283936	MIR3658		ENSG00000283936		miRNA						0					hg38_spec_gene				1		1														0
iPSC_NPC	ENSG00000283938	MIR3917		ENSG00000283938		miRNA						0					hg38_spec_gene				1		1														0
iPSC_NPC	ENSG00000283940	MTND3P15	ENSG00000283940	ENSG00000283940	unprocessed_pseudogene	unprocessed_pseudogene					0	0					1_to_1	identical gene model		1	1	1	1			Path Problem	Path Problem										0
iPSC_NPC	ENSG00000283941	MIR600		ENSG00000283941		miRNA						0					hg38_spec_gene				1		1														0
iPSC_NPC	ENSG00000283944	MIR4709		ENSG00000283944		miRNA						0					hg38_spec_gene				1		1	diff_parts_same_contig										0	MONDO_0018982	0.14783	0
iPSC_NPC	ENSG00000283945	LINC00032	ENSG00000283945	ENSG00000283945	transcribed_unprocessed_pseudogene	transcribed_unprocessed_pseudogene	0.6175	0.6175	0.58	0.58	1	1	0.00206267	0.0278385			1_to_1	identical gene model		10;17;4	10;17;4	3	3											0	EFO_0000616	0.014475	0
iPSC_NPC	ENSG00000283948	IGHVIII-16-1	ENSG00000283948	ENSG00000283948	IG_V_pseudogene	IG_V_pseudogene					0	0					1_to_1	exon_length_diff	0.934448	1	1	1	1	new_contig_added		Path Problem, Variation	Variation, Path Problem										0
iPSC_NPC	ENSG00000283950	MIR6791		ENSG00000283950		miRNA						0					hg38_spec_gene				1		1	diff_parts_same_contig													0
iPSC_NPC	ENSG00000283952		ENSG00000283952	ENSG00000283952	protein_coding	protein_coding					0	0					1_to_1	identical gene model		7	7	1	1											0	EFO_0009062;MONDO_0000200	0.0073916	0
iPSC_NPC	ENSG00000283956	MIR3610		ENSG00000283956		miRNA						0					hg38_spec_gene				1		1				GRC Housekeeping										0
iPSC_NPC	ENSG00000283958	MIR1248		ENSG00000283958		miRNA						0					hg38_spec_gene				1		1														0
iPSC_NPC	ENSG00000283959		ENSG00000283959	ENSG00000283959	lncRNA	lncRNA	0.46	0.46	0.385	0.385	1	1	0.00206267	0.0278385			1_to_1	identical gene model		5	5	1	1	diff_parts_same_contig		Clone Problem	Clone Problem, GRC Housekeeping										0
iPSC_NPC	ENSG00000283967	TAF11L8	ENSG00000283967	ENSG00000283967	protein_coding	protein_coding					0	0					1_to_1	identical gene model		1	1	1	1			Path Problem, Gap	Path Problem, Gap	High Signal Region	High Signal Region								0
iPSC_NPC	ENSG00000283969	MIR6838		ENSG00000283969		miRNA						0					hg38_spec_gene				1		1														0
iPSC_NPC	ENSG00000283971	MIR4442		ENSG00000283971		miRNA						0					hg38_spec_gene				1		1														0
iPSC_NPC	ENSG00000283972	FAM247A	ENSG00000283972	ENSG00000283972	transcribed_unprocessed_pseudogene	transcribed_unprocessed_pseudogene					0	0					1_to_1	identical gene model		2;1	1	2	1	diff_parts_same_contig		GRC Housekeeping, Localization Problem, Clone Problem	Clone Problem	High Signal Region	High Signal Region								0
iPSC_NPC	ENSG00000283973		ENSG00000283973	ENSG00000283973	lncRNA	lncRNA					0	0					1_to_1	identical gene model		5;6;4	5;6;4	3	3			Clone Problem											0
iPSC_NPC	ENSG00000283977		ENSG00000283977	ENSG00000283977	protein_coding	protein_coding					0	0					1_to_1	identical gene model		4;5	4;5	2	2														0
iPSC_NPC	ENSG00000283978	MIR365B		ENSG00000283978		miRNA						0					hg38_spec_gene				1		1	diff_parts_same_contig													0
iPSC_NPC	ENSG00000283980	GNG14	ENSG00000283980	ENSG00000283980	protein_coding	protein_coding	3.38333	3.38333	3.86	3.86	1	1	0.00206267	0.0278385			1_to_1	identical gene model		2;1	1;2	2	2											0	EFO_0004309	0.071656	0
iPSC_NPC	ENSG00000283982		ENSG00000283982	ENSG00000283982	lncRNA	lncRNA	0.21	0.21	0.21	0.21	0	0					1_to_1	identical gene model		28	28	1	1	new_contig_added, diff_parts_same_contig										0	EFO_0001663	0.010053	0
iPSC_NPC	ENSG00000283988	TAF11L9	ENSG00000283988	ENSG00000283988	protein_coding	protein_coding					0	0					1_to_1	identical gene model		1	1	1	1			Path Problem, Gap	Path Problem, Gap	High Signal Region	High Signal Region								0
iPSC_NPC	ENSG00000283990	MIRLET7A3		ENSG00000283990		miRNA						0					hg38_spec_gene				1		1	new_contig_added			GRC Housekeeping, Clone Problem							0	EFO_0000182	0.011067	0
iPSC_NPC	ENSG00000283991		ENSG00000283991	ENSG00000283991	lncRNA	lncRNA					0	0					1_to_1	identical gene model		3	3	1	1														0
iPSC_NPC	ENSG00000283992	SLURP2	ENSG00000283992	ENSG00000283992	protein_coding	protein_coding					0	0					1_to_1	identical gene model		3;3	3;3	2	2	diff_parts_same_contig, new_contig_added		Clone Problem	Clone Problem, GRC Housekeeping							0	EFO_0004838	0.064525	0
iPSC_NPC	ENSG00000283994		ENSG00000283994	ENSG00000283994	lncRNA	lncRNA	0.28	0.28	0.28	0.28	0	0					1_to_1	identical gene model		3	3	1	1			Path Problem	Path Problem							0	EFO_1001999	0.0041617	0
iPSC_NPC	ENSG00000283998	MIR492		ENSG00000283998		miRNA						0					hg38_spec_gene				1		1														0
iPSC_NPC	ENSG00000283999		ENSG00000283999	ENSG00000283999	lncRNA	lncRNA					0	0					1_to_1	identical gene model		8	8	1	1	diff_parts_same_contig		Clone Problem, GRC Housekeeping											0
iPSC_NPC	ENSG00000284000	MIR4458		ENSG00000284000		miRNA						0					hg38_spec_gene				1		1														0
iPSC_NPC	ENSG00000284003		ENSG00000284003	ENSG00000284003	unprocessed_pseudogene	unprocessed_pseudogene					0	0					1_to_1	identical gene model		3	3	1	1	diff_parts_same_contig		Path Problem	Path Problem										0
iPSC_NPC	ENSG00000284005	MIR6084		ENSG00000284005		miRNA						0					hg38_spec_gene				1		1	diff_parts_same_contig													0
iPSC_NPC	ENSG00000284008	MIR6511B1		ENSG00000284008		miRNA						0					hg38_spec_gene				1		1				Clone Problem							0	EFO_0003086	0.42014	0
iPSC_NPC	ENSG00000284010	MIR675		ENSG00000284010		miRNA						0					hg38_spec_gene				1		1	diff_parts_same_contig			Clone Problem, GRC Housekeeping, Localization Problem							0	EFO_0000182	0.0014783	0
iPSC_NPC	ENSG00000284011	MIR6502		ENSG00000284011		miRNA						0					hg38_spec_gene				1		1														0
iPSC_NPC	ENSG00000284012	MIR6840		ENSG00000284012		miRNA						0					hg38_spec_gene				1		1														0
iPSC_NPC	ENSG00000284015	MIR1281		ENSG00000284015		miRNA						0					hg38_spec_gene				1		1				Clone Problem							0	EFO_0000616	0.0036958	0
iPSC_NPC	ENSG00000284018	SSU72P5	ENSG00000284018	ENSG00000284018	protein_coding	protein_coding					0	0					1_to_1	identical gene model		1	1	1	1											0	EFO_0005423	0.024505	0
iPSC_NPC	ENSG00000284020	MIR4697		ENSG00000284020		miRNA						0					hg38_spec_gene				1		1											0	Orphanet_75496	0.0081308	0
iPSC_NPC	ENSG00000284024	MSANTD7	ENSG00000284024	ENSG00000284024	protein_coding	protein_coding	23.3433	23.33	24.11	24.1	1	1	0.00206125	0.0278385			1_to_1	identical gene model		5;5;4	5;4	3	2				GRC Housekeeping							0	EFO_0000186	0.0022475	0
iPSC_NPC	ENSG00000284027	MIR497		ENSG00000284027		miRNA						0					hg38_spec_gene				1		1											0	EFO_0000685	0.0022175	0
iPSC_NPC	ENSG00000284028	MIR4468		ENSG00000284028		miRNA						0					hg38_spec_gene				1		1	diff_parts_same_contig													0
iPSC_NPC	ENSG00000284029	MIR6805		ENSG00000284029		miRNA						0					hg38_spec_gene				1		1	diff_parts_same_contig			Variation										0
iPSC_NPC	ENSG00000284031	MIR4761		ENSG00000284031		miRNA						0					hg38_spec_gene				1		1				Clone Problem										0
iPSC_NPC	ENSG00000284032	MIR29A		ENSG00000284032		miRNA						0					hg38_spec_gene				1		1	diff_parts_same_contig										0	EFO_0001422	0.014783	0
iPSC_NPC	ENSG00000284034	MIR5196		ENSG00000284034		miRNA						0					hg38_spec_gene				1		1	diff_parts_same_contig													0
iPSC_NPC	ENSG00000284035	MIR5187		ENSG00000284035		miRNA						0					hg38_spec_gene				1		1				Path Problem							0	EFO_0004911	0.33262	0
iPSC_NPC	ENSG00000284038	MIR10A		ENSG00000284038		miRNA						0					hg38_spec_gene				1		1				GRC Housekeeping, Gap							0	EFO_0000616	0.0036958	0
iPSC_NPC	ENSG00000284040	MIR296		ENSG00000284040		miRNA						0					hg38_spec_gene				1		1	diff_parts_same_contig										0	EFO_0000311	0.0029566	0
iPSC_NPC	ENSG00000284042	TAF11L6	ENSG00000284042	ENSG00000284042	protein_coding	protein_coding					0	0					1_to_1	identical gene model		1	1	1	1			Path Problem, Gap	Path Problem, Gap	High Signal Region	High Signal Region								0
iPSC_NPC	ENSG00000284043	MIR20B		ENSG00000284043		miRNA						0					hg38_spec_gene				1		1	diff_parts_same_contig													0
iPSC_NPC	ENSG00000284047	MIR6836		ENSG00000284047		miRNA						0					hg38_spec_gene				1		1														0
iPSC_NPC	ENSG00000284048		ENSG00000284048	ENSG00000284048	lncRNA	lncRNA	0.87	0.87	0.87	0.87	0	0					1_to_1	identical gene model		3;3	3;3	2	2	diff_parts_same_contig, new_contig_added													0
iPSC_NPC	ENSG00000284049	MIR650		ENSG00000284049		miRNA						0					hg38_spec_gene				1		1	new_contig_added			Clone Problem										0
iPSC_NPC	ENSG00000284052		ENSG00000284052	ENSG00000284052	lncRNA	lncRNA	0.664	0.662	0.71	0.71	1	1	0.00206267	0.0278385			1_to_1	identical gene model		6;2;5;2;3;4	6;5;3;4;2;2	6	6											0	EFO_0000676	0.00516	0
iPSC_NPC	ENSG00000284054	MIR7112		ENSG00000284054		miRNA						0					hg38_spec_gene				1		1				Gap, Path Problem										0
iPSC_NPC	ENSG00000284055	MIR4315-1		ENSG00000284055		miRNA						0					hg38_spec_gene				1		1				Path Problem, Unknown, Variation, GRC Housekeeping										0
iPSC_NPC	ENSG00000284057		ENSG00000284057	ENSG00000284057	protein_coding	protein_coding	0.1975	0.1975	0.19	0.19	1	1	0.00206267	0.0278385			1_to_1	identical gene model		19	19	1	1											0	Orphanet_402364	0.47403	0
iPSC_NPC	ENSG00000284059	MIR5572		ENSG00000284059		miRNA						0					hg38_spec_gene				1		1														0
iPSC_NPC	ENSG00000284060		ENSG00000284060	ENSG00000284060	transcribed_unprocessed_pseudogene	transcribed_unprocessed_pseudogene					0	0					1_to_1	identical gene model		2	2	1	1	diff_parts_same_contig, new_contig_added		GRC Housekeeping, Localization Problem, Clone Problem	Clone Problem										0
iPSC_NPC	ENSG00000284062	MIR4469		ENSG00000284062		miRNA						0					hg38_spec_gene				1		1														0
iPSC_NPC	ENSG00000284064	MIR6834		ENSG00000284064		miRNA						0					hg38_spec_gene				1		1				Path Problem, Variation, GRC Housekeeping										0
iPSC_NPC	ENSG00000284065	MIR6887		ENSG00000284065		miRNA						0					hg38_spec_gene				1		1	diff_parts_same_contig													0
iPSC_NPC	ENSG00000284067	MIR6837		ENSG00000284067		miRNA						0					hg38_spec_gene				1		1														0
iPSC_NPC	ENSG00000284070		ENSG00000284070	ENSG00000284070	lncRNA	lncRNA	0.685	0.685	0.585	0.585	1	1	0.00206267	0.0278385			1_to_1	identical gene model		4	4	1	1	diff_parts_same_contig		Clone Problem	Clone Problem										0
iPSC_NPC	ENSG00000284074	MIR4758		ENSG00000284074		miRNA						0					hg38_spec_gene				1		1				Missing sequence										0
iPSC_NPC	ENSG00000284078	SNORD138		ENSG00000284078		miRNA						0					hg38_spec_gene				1		1														0
iPSC_NPC	ENSG00000284079	MIR4775		ENSG00000284079		miRNA						0					hg38_spec_gene				1		1														0
iPSC_NPC	ENSG00000284081	MIR1199		ENSG00000284081		miRNA						0					hg38_spec_gene				1		1				Clone Problem										0
iPSC_NPC	ENSG00000284082	MIR7109		ENSG00000284082		miRNA						0					hg38_spec_gene				1		1				Clone Problem										0
iPSC_NPC	ENSG00000284084	AOX3P-AOX2P	ENSG00000284084	ENSG00000284084	lncRNA	lncRNA					0	0					1_to_1	identical gene model		6;4	6;4	2	2											0	EFO_0000616;MONDO_0011457	0.0036958	0
iPSC_NPC	ENSG00000284085	MIR4732		ENSG00000284085		miRNA						0					hg38_spec_gene				1		1														0
iPSC_NPC	ENSG00000284087	MIR6844		ENSG00000284087		miRNA						0					hg38_spec_gene				1		1				Clone Problem, GRC Housekeeping										0
iPSC_NPC	ENSG00000284092	MIR5703		ENSG00000284092		miRNA						0					hg38_spec_gene				1		1														0
iPSC_NPC	ENSG00000284094	MIR6073		ENSG00000284094		miRNA						0					hg38_spec_gene				1		1	diff_parts_same_contig													0
iPSC_NPC	ENSG00000284095		ENSG00000284095	ENSG00000284095	TEC	TEC	0.32	0.32	0.32	0.32	0	0					1_to_1	identical gene model		1;1	1;1	2	2														0
iPSC_NPC	ENSG00000284098		ENSG00000284098	ENSG00000284098	unprocessed_pseudogene	unprocessed_pseudogene					0	0					1_to_1	identical gene model		1	1	1	1														0
iPSC_NPC	ENSG00000284107	MIR19B2		ENSG00000284107		miRNA						0					hg38_spec_gene				1		1	diff_parts_same_contig													0
iPSC_NPC	ENSG00000284108	MIR611		ENSG00000284108		miRNA						0					hg38_spec_gene				1		1														0
iPSC_NPC	ENSG00000284112	MIR195		ENSG00000284112		miRNA						0					hg38_spec_gene				1		1											0	EFO_0000311	0.0014783	0
iPSC_NPC	ENSG00000284114	MIR6800		ENSG00000284114		miRNA						0					hg38_spec_gene				1		1	diff_parts_same_contig										0	MONDO_0018993	0.14997	0
iPSC_NPC	ENSG00000284116		ENSG00000284116	ENSG00000284116	lncRNA	lncRNA	0.475	0.475	0.475	0.475	1	1	0.00206267	0.0278385			1_to_1	identical gene model		4	4	1	1	diff_parts_same_contig		Gap, GRC Housekeeping	Gap, GRC Housekeeping	High Signal Region	High Signal Region								0
iPSC_NPC	ENSG00000284117	MIR6883		ENSG00000284117		miRNA						0					hg38_spec_gene				1		1	diff_parts_same_contig													0
iPSC_NPC	ENSG00000284118	MIR4707		ENSG00000284118		miRNA						0					hg38_spec_gene				1		1	diff_parts_same_contig													0
iPSC_NPC	ENSG00000284121	MIR198		ENSG00000284121		miRNA						0					hg38_spec_gene				1		1														0
iPSC_NPC	ENSG00000284122	MIR6717		ENSG00000284122		miRNA						0					hg38_spec_gene				1		1														0
iPSC_NPC	ENSG00000284125	MIR1825		ENSG00000284125		miRNA						0					hg38_spec_gene				1		1														0
iPSC_NPC	ENSG00000284128		ENSG00000284128	ENSG00000284128	transcribed_unprocessed_pseudogene	transcribed_unprocessed_pseudogene	2.99667	2.99667	2.67	2.67	1	1	0.00206267	0.0278385			1_to_1	identical gene model		7;2;3	7;2;3	3	3	diff_parts_same_contig		Clone Problem	Clone Problem										0
iPSC_NPC	ENSG00000284129	MIR6789		ENSG00000284129		miRNA						0					hg38_spec_gene				1		1														0
iPSC_NPC	ENSG00000284130	TUBA3FP	ENSG00000284130	ENSG00000284130	transcribed_unprocessed_pseudogene	transcribed_unprocessed_pseudogene					0	0					1_to_1	identical gene model		4	4	1	1	diff_parts_same_contig		GRC Housekeeping, Localization Problem, Clone Problem	Clone Problem										0
iPSC_NPC	ENSG00000284134	MIR568		ENSG00000284134		miRNA						0					hg38_spec_gene				1		1														0
iPSC_NPC	ENSG00000284135	MIR3654		ENSG00000284135		miRNA						0					hg38_spec_gene				1		1														0
iPSC_NPC	ENSG00000284138	ATP6V0CP4	ENSG00000284138	ENSG00000284138	processed_pseudogene	processed_pseudogene	2.56	2.56	2.11	2.11	1	1	0.00206267	0.0278385			1_to_1	identical gene model		1	1	1	1			Clone Problem											0
iPSC_NPC	ENSG00000284139	MIR1234		ENSG00000284139		miRNA						0					hg38_spec_gene				1		1	new_contig_added	yes		Variation										0
iPSC_NPC	ENSG00000284140	MIR3618		ENSG00000284140		miRNA						0					hg38_spec_gene				1		1	diff_parts_same_contig			Clone Problem										0
iPSC_NPC	ENSG00000284142	MIR6845		ENSG00000284142		miRNA						0					hg38_spec_gene				1		1	new_contig_added			Path Problem										0
iPSC_NPC	ENSG00000284143	MIR4700		ENSG00000284143		miRNA						0					hg38_spec_gene				1		1														0
iPSC_NPC	ENSG00000284144	MIR6866		ENSG00000284144		miRNA						0					hg38_spec_gene				1		1	diff_parts_same_contig			Clone Problem, GRC Housekeeping										0
iPSC_NPC	ENSG00000284146	MIR922		ENSG00000284146		miRNA						0					hg38_spec_gene				1		1						High Signal Region								0
iPSC_NPC	ENSG00000284147	MIR3150B		ENSG00000284147		miRNA						0					hg38_spec_gene				1		1	diff_parts_same_contig			GRC Housekeeping										0
iPSC_NPC	ENSG00000284148	MIR6756		ENSG00000284148		miRNA						0					hg38_spec_gene				1		1	diff_parts_same_contig													0
iPSC_NPC	ENSG00000284149	MIR4784		ENSG00000284149		miRNA						0					hg38_spec_gene				1		1	diff_parts_same_contig			Path Problem										0
iPSC_NPC	ENSG00000284152	MIR6758		ENSG00000284152		miRNA						0					hg38_spec_gene				1		1	diff_parts_same_contig										0	MONDO_0014206;MONDO_0014566	0.12011	0
iPSC_NPC	ENSG00000284154	MIR3605		ENSG00000284154		miRNA						0					hg38_spec_gene				1		1														0
iPSC_NPC	ENSG00000284155	MIR194-2		ENSG00000284155		miRNA						0					hg38_spec_gene				1		1	diff_parts_same_contig													0
iPSC_NPC	ENSG00000284157	MIR106A		ENSG00000284157		miRNA						0					hg38_spec_gene				1		1	diff_parts_same_contig										0	EFO_1001949	0.0014783	0
iPSC_NPC	ENSG00000284158	MIR6822		ENSG00000284158		miRNA						0					hg38_spec_gene				1		1											0	MONDO_0100096	0.0028218	0
iPSC_NPC	ENSG00000284159	MIR3940		ENSG00000284159		miRNA						0					hg38_spec_gene				1		1														0
iPSC_NPC	ENSG00000284160	MIR7706		ENSG00000284160		miRNA						0					hg38_spec_gene				1		1	diff_parts_same_contig													0
iPSC_NPC	ENSG00000284162	MIR4523		ENSG00000284162		miRNA						0					hg38_spec_gene				1		1														0
iPSC_NPC	ENSG00000284163	MIR3620		ENSG00000284163		miRNA						0					hg38_spec_gene				1		1														0
iPSC_NPC	ENSG00000284167	MTATP6P5	ENSG00000284167	ENSG00000284167	processed_pseudogene	processed_pseudogene					0	0					1_to_1	identical gene model		1	1	1	1	diff_parts_same_contig		Path Problem	Path Problem										0
iPSC_NPC	ENSG00000284171		ENSG00000284171	ENSG00000284171	unprocessed_pseudogene	unprocessed_pseudogene					0	0					1_to_1	identical gene model		1	1	1	1			Path Problem	Path Problem										0
iPSC_NPC	ENSG00000284172	MIR4315-2		ENSG00000284172		miRNA						0					hg38_spec_gene				1		1	diff_parts_same_contig			Gap										0
iPSC_NPC	ENSG00000284173	MIR6513		ENSG00000284173		miRNA						0					hg38_spec_gene				1		1				Clone Problem										0
iPSC_NPC	ENSG00000284175	MIR4763		ENSG00000284175		miRNA						0					hg38_spec_gene				1		1	new_contig_added			GRC Housekeeping, Clone Problem										0
iPSC_NPC	ENSG00000284176	MIR5090		ENSG00000284176		miRNA						0					hg38_spec_gene				1		1				Variation										0
iPSC_NPC	ENSG00000284179	MIR7-1		ENSG00000284179		miRNA						0					hg38_spec_gene				1		1											0	MONDO_0005149	0.0027718	0
iPSC_NPC	ENSG00000284180	MIR3606		ENSG00000284180		miRNA						0					hg38_spec_gene				1		1				Variation							0	MONDO_0017314	0.41706	0
iPSC_NPC	ENSG00000284182	MIR143		ENSG00000284182		miRNA						0					hg38_spec_gene				1		1											0	EFO_0000616	0.017925	0
iPSC_NPC	ENSG00000284184	MIR6506		ENSG00000284184		miRNA						0					hg38_spec_gene				1		1	diff_parts_same_contig			Unknown										0
iPSC_NPC	ENSG00000284185	MIR219A2		ENSG00000284185		miRNA						0					hg38_spec_gene				1		1														0
iPSC_NPC	ENSG00000284186	MIR3615		ENSG00000284186		miRNA						0					hg38_spec_gene				1		1	diff_parts_same_contig			Localization Problem										0
iPSC_NPC	ENSG00000284188		ENSG00000284188	ENSG00000284188	protein_coding	protein_coding	1.355	1.355	1.36	1.36	1	1	0.00206267	0.0278385			1_to_1	identical gene model		1	1	1	1														0
iPSC_NPC	ENSG00000284190	MIR21		ENSG00000284190		miRNA						0					hg38_spec_gene				1		1	diff_parts_same_contig			Unknown, GRC Housekeeping, Gap							0	MONDO_0018965	0.073916	0
iPSC_NPC	ENSG00000284191	MIR671		ENSG00000284191		miRNA						0					hg38_spec_gene				1		1	diff_parts_same_contig													0
iPSC_NPC	ENSG00000284193	MIR1257		ENSG00000284193		miRNA						0					hg38_spec_gene				1		1	diff_parts_same_contig			GRC Housekeeping										0
iPSC_NPC	ENSG00000284194	SCO2	ENSG00000284194	ENSG00000284194	protein_coding	protein_coding	13.6667	13.66	13.48	13.48	1	1	0.00206268	0.0278385			1_to_1	identical gene model		2;2;2;2;2	2;2;2;2;2	5	5	diff_parts_same_contig		Unknown, Variation, Clone Problem	Unknown, Variation, Clone Problem			1	Mitochondrial complex IV deficiency, nuclear type 2;Myopia 6	3;3	known_molec_cause;known_molec_cause	1	MONDO_0015487	0.82571	0
iPSC_NPC	ENSG00000284195	MIR6852		ENSG00000284195		miRNA						0					hg38_spec_gene				1		1														0
iPSC_NPC	ENSG00000284196		ENSG00000284196	ENSG00000284196	lncRNA	lncRNA	0.326667	0.326667	0.24	0.24	1	1	0.00206267	0.0278385			1_to_1	identical gene model		5;9;6;6;6;7;7;5	7;5;5;6;9;7;6;6	8	8														0
iPSC_NPC	ENSG00000284197	MIR658		ENSG00000284197		miRNA						0					hg38_spec_gene				1		1				Clone Problem										0
iPSC_NPC	ENSG00000284200	MIR6847		ENSG00000284200		miRNA						0					hg38_spec_gene				1		1	diff_parts_same_contig			Path Problem, Clone Problem										0
iPSC_NPC	ENSG00000284202	MIR137		ENSG00000284202		miRNA						0					hg38_spec_gene				1		1											0	MONDO_0005090	0.018879	0
iPSC_NPC	ENSG00000284203	MIR29B2		ENSG00000284203		miRNA						0					hg38_spec_gene				1		1	diff_parts_same_contig										0	EFO_0001378;EFO_0003870;MONDO_0007947;EFO_0004260	0.0022175	0
iPSC_NPC	ENSG00000284204	MIR19A		ENSG00000284204		miRNA						0					hg38_spec_gene				1		1											0	EFO_0000618	0.0029566	0
iPSC_NPC	ENSG00000284209		ENSG00000284209	ENSG00000284209	unprocessed_pseudogene	unprocessed_pseudogene					0	0					1_to_1	identical gene model		8	8	1	1	new_contig_added		Gap, GRC Housekeeping, Localization Problem	GRC Housekeeping, Gap		High Signal Region								0
iPSC_NPC	ENSG00000284214	MIR29C		ENSG00000284214		miRNA						0					hg38_spec_gene				1		1	diff_parts_same_contig										0	EFO_0005318;MONDO_0004976	0.0036958	0
iPSC_NPC	ENSG00000284216	MIR1909		ENSG00000284216		miRNA						0					hg38_spec_gene				1		1														0
iPSC_NPC	ENSG00000284219	MIR202		ENSG00000284219		miRNA						0					hg38_spec_gene				1		1	diff_parts_same_contig													0
iPSC_NPC	ENSG00000284221		ENSG00000284221	ENSG00000284221	unprocessed_pseudogene	unprocessed_pseudogene					0	0					1_to_1	identical gene model		1	1	1	1														0
iPSC_NPC	ENSG00000284224	MIR937		ENSG00000284224		miRNA						0					hg38_spec_gene				1		1	diff_parts_same_contig			Path Problem										0
iPSC_NPC	ENSG00000284229	MIR6848		ENSG00000284229		miRNA						0					hg38_spec_gene				1		1	new_contig_added			Variation, Localization Problem							0	MONDO_0014375;HP_0002014	0.34001	0
iPSC_NPC	ENSG00000284231	MIR424		ENSG00000284231		miRNA						0					hg38_spec_gene				1		1	diff_parts_same_contig													0
iPSC_NPC	ENSG00000284233		ENSG00000284233	ENSG00000284233	transcribed_unprocessed_pseudogene	transcribed_unprocessed_pseudogene					0	0					1_to_1	identical gene model		1	1	1	1	diff_parts_same_contig		Clone Problem	Clone Problem										0
iPSC_NPC	ENSG00000284234	TAF11L5	ENSG00000284234	ENSG00000284234	protein_coding	protein_coding					0	0					1_to_1	identical gene model		1	1	1	1			Path Problem, Gap	Path Problem, Gap	High Signal Region	High Signal Region								0
iPSC_NPC	ENSG00000284237	LINC02767	ENSG00000284237	ENSG00000284237	lncRNA	lncRNA					0	0	0.00206267	0.0278385			1_to_1	identical gene model		5	5	1	1	new_contig_added, diff_parts_same_contig													0
iPSC_NPC	ENSG00000284239	MIR1539		ENSG00000284239		miRNA						0					hg38_spec_gene				1		1														0
iPSC_NPC	ENSG00000284240	LINC02801	ENSG00000284240	ENSG00000284240	lncRNA	lncRNA					0	0					1_to_1	identical gene model		4;4;3	4;4;3	3	3			Clone Problem, GRC Housekeeping								0	EFO_0000305	0.018353	0
iPSC_NPC	ENSG00000284242		ENSG00000284242	ENSG00000284242	unprocessed_pseudogene	unprocessed_pseudogene					0	0					1_to_1	identical gene model		1	1	1	1	diff_parts_same_contig													0
iPSC_NPC	ENSG00000284246	MIR6716		ENSG00000284246		miRNA						0					hg38_spec_gene				1		1	diff_parts_same_contig													0
iPSC_NPC	ENSG00000284247	MIR2682		ENSG00000284247		miRNA						0					hg38_spec_gene				1		1														0
iPSC_NPC	ENSG00000284250	MIR6516		ENSG00000284250		miRNA						0					hg38_spec_gene				1		1				Localization Problem										0
iPSC_NPC	ENSG00000284251	MIR711		ENSG00000284251		miRNA						0					hg38_spec_gene				1		1											0	EFO_1000692;Orphanet_303	0.43734	0
iPSC_NPC	ENSG00000284252	MIR4444-1		ENSG00000284252		miRNA						0					hg38_spec_gene				1		1														0
iPSC_NPC	ENSG00000284253	MIR1973		ENSG00000284253		miRNA						0					hg38_spec_gene				1		1														0
iPSC_NPC	ENSG00000284256	MIR5004		ENSG00000284256		miRNA						0					hg38_spec_gene				1		1				Path Problem, Variation, GRC Housekeeping										0
iPSC_NPC	ENSG00000284258	MIR8085		ENSG00000284258		miRNA						0					hg38_spec_gene				1		1	diff_parts_same_contig			Unknown										0
iPSC_NPC	ENSG00000284259	MIR6773		ENSG00000284259		miRNA						0					hg38_spec_gene				1		1														0
iPSC_NPC	ENSG00000284261	MIR4657		ENSG00000284261		miRNA						0					hg38_spec_gene				1		1	diff_parts_same_contig													0
iPSC_NPC	ENSG00000284263		ENSG00000284263	ENSG00000284263	unprocessed_pseudogene	unprocessed_pseudogene					0	0					1_to_1	identical gene model		1	1	1	1	new_contig_added		Path Problem	Path Problem										0
iPSC_NPC	ENSG00000284265	MIR4683		ENSG00000284265		miRNA						0					hg38_spec_gene				1		1				Variation, GRC Housekeeping										0
iPSC_NPC	ENSG00000284266	MIR4534		ENSG00000284266		miRNA						0					hg38_spec_gene				1		1				Clone Problem										0
iPSC_NPC	ENSG00000284268	MIR1181		ENSG00000284268		miRNA						0					hg38_spec_gene				1		1														0
iPSC_NPC	ENSG00000284269	MIR7855		ENSG00000284269		miRNA						0					hg38_spec_gene				1		1	diff_parts_same_contig													0
iPSC_NPC	ENSG00000284272	MIR4321		ENSG00000284272		miRNA						0					hg38_spec_gene				1		1											0	Orphanet_2856	0.41578	0
iPSC_NPC	ENSG00000284276	MIR4800		ENSG00000284276		miRNA						0					hg38_spec_gene				1		1														0
iPSC_NPC	ENSG00000284277	MIR7162		ENSG00000284277		miRNA						0					hg38_spec_gene				1		1				GRC Housekeeping										0
iPSC_NPC	ENSG00000284280	MIR6843		ENSG00000284280		miRNA						0					hg38_spec_gene				1		1	diff_parts_same_contig													0
iPSC_NPC	ENSG00000284283	TAF11L4	ENSG00000284283	ENSG00000284283	protein_coding	protein_coding					0	0					1_to_1	identical gene model		1	1	1	1			Path Problem, Gap	Path Problem, Gap	High Signal Region	High Signal Region								0
iPSC_NPC	ENSG00000284284	MIR4712		ENSG00000284284		miRNA						0					hg38_spec_gene				1		1	diff_parts_same_contig													0
iPSC_NPC	ENSG00000284286	MIR718		ENSG00000284286		miRNA						0					hg38_spec_gene				1		1	diff_parts_same_contig			Variation, Path Problem							0	MONDO_0010726	0.33262	0
iPSC_NPC	ENSG00000284288	MIR378D2		ENSG00000284288		miRNA						0					hg38_spec_gene				1		1	diff_parts_same_contig			GRC Housekeeping							0	Orphanet_79246	0.0073916	0
iPSC_NPC	ENSG00000284289	MIR6820		ENSG00000284289		miRNA						0					hg38_spec_gene				1		1				Clone Problem										0
iPSC_NPC	ENSG00000284291	MTCO2P10	ENSG00000284291	ENSG00000284291	unprocessed_pseudogene	unprocessed_pseudogene					0	0					1_to_1	identical gene model		1	1	1	1														0
iPSC_NPC	ENSG00000284292		ENSG00000284292	ENSG00000284292	protein_coding	protein_coding	0.4425	0.4375	0.44	0.435	1	1	0.00206267	0.0278385			1_to_1	identical gene model		14;17	17;14	2	2											0	MONDO_0060583	0.52896	0
iPSC_NPC	ENSG00000284293	MIR7113		ENSG00000284293		miRNA						0					hg38_spec_gene				1		1											0	MONDO_0009723;MONDO_0100133	0.14783	0
iPSC_NPC	ENSG00000284294		ENSG00000284294	ENSG00000284294	lncRNA	lncRNA	0.37	0.37	0.37	0.37	0	0					1_to_1	identical gene model		2;2;4	4;2;2	3	3			Variation, GRC Housekeeping, Localization Problem, Clone Problem	Variation, GRC Housekeeping, Localization Problem, Clone Problem		High Signal Region					0	Orphanet_100	0.010392	0
iPSC_NPC	ENSG00000284299		ENSG00000284299	ENSG00000284299	protein_coding	protein_coding					0	0					1_to_1	identical gene model		7;7	7;7	2	2											0	MONDO_0000200	0.50186	0
iPSC_NPC	ENSG00000284300		ENSG00000284300	ENSG00000284300	unprocessed_pseudogene	unprocessed_pseudogene					0	0					1_to_1	identical gene model		1	1	1	1	new_contig_added		Path Problem	Path Problem										0
iPSC_NPC	ENSG00000284305	MIR3179-1		ENSG00000284305		miRNA						0					hg38_spec_gene				1		1				Variation, Unknown										0
iPSC_NPC	ENSG00000284306	SSU72P2	ENSG00000284306	ENSG00000284306	protein_coding	protein_coding					0	0					1_to_1	identical gene model		1	1	1	1														0
iPSC_NPC	ENSG00000284308	C2orf81	ENSG00000284308	ENSG00000284308	protein_coding	protein_coding	2.61	2.605	2.61	2.605	1	1	0.00206267	0.0278385			1_to_1	identical gene model		4;4;2;2;3;1	4;1;4;2;3;2	6	6											0	HP_0010992	0.041358	0
iPSC_NPC	ENSG00000284309		ENSG00000284309	ENSG00000284309	lncRNA	lncRNA					0	0					1_to_1	identical gene model		2	2	1	1			Clone Problem											0
iPSC_NPC	ENSG00000284310	MIR939		ENSG00000284310		miRNA						0					hg38_spec_gene				1		1	new_contig_added			Variation							0	MONDO_0032941	0.33262	0
iPSC_NPC	ENSG00000284311	MIR6742		ENSG00000284311		miRNA						0					hg38_spec_gene				1		1														0
iPSC_NPC	ENSG00000284317	MIR7114		ENSG00000284317		miRNA						0					hg38_spec_gene				1		1	diff_parts_same_contig													0
iPSC_NPC	ENSG00000284321	MIR124-1		ENSG00000284321		miRNA						0					hg38_spec_gene				1		1	diff_parts_same_contig			Variation, Path Problem							0	MONDO_0002009	0.0036958	0
iPSC_NPC	ENSG00000284324	MIR3175		ENSG00000284324		miRNA						0					hg38_spec_gene				1		1	diff_parts_same_contig													0
iPSC_NPC	ENSG00000284325	MIR3655		ENSG00000284325		miRNA						0					hg38_spec_gene				1		1														0
iPSC_NPC	ENSG00000284327		ENSG00000284327	ENSG00000284327	processed_pseudogene	processed_pseudogene					0	0					1_to_1	identical gene model		1	1	1	1	diff_parts_same_contig													0
iPSC_NPC	ENSG00000284328		ENSG00000284328	ENSG00000284328	unprocessed_pseudogene	unprocessed_pseudogene					0	0					1_to_1	identical gene model	0.997302	1	1	1	1	new_contig_added		Path Problem	Path Problem										0
iPSC_NPC	ENSG00000284329	MIR9-3		ENSG00000284329		miRNA						0					hg38_spec_gene				1		1				Variation							0	Orphanet_404466	0.10756	0
iPSC_NPC	ENSG00000284331	MIR4741		ENSG00000284331		miRNA						0					hg38_spec_gene				1		1														0
iPSC_NPC	ENSG00000284332	MIR1302-2		ENSG00000284332		miRNA						0					hg38_spec_gene				1		1				Gap		High Signal Region								0
iPSC_NPC	ENSG00000284334	MIR4651		ENSG00000284334		miRNA						0					hg38_spec_gene				1		1														0
iPSC_NPC	ENSG00000284336	MIR2277		ENSG00000284336		miRNA						0					hg38_spec_gene				1		1														0
iPSC_NPC	ENSG00000284337		ENSG00000284337	ENSG00000284337	protein_coding	protein_coding	0.17	0.17	0.17	0.17	1	1	0.00206267	0.0278385			1_to_1	identical gene model		10;18	10	2	1			Gap, Path Problem	Gap, Path Problem		High Signal Region								0
iPSC_NPC	ENSG00000284341		ENSG00000284341	ENSG00000284341	protein_coding	protein_coding					0	0					1_to_1	identical gene model		10	10	1	1	diff_parts_same_contig													0
iPSC_NPC	ENSG00000284343	MIR631		ENSG00000284343		miRNA						0					hg38_spec_gene				1		1														0
iPSC_NPC	ENSG00000284344	MIR2117		ENSG00000284344		miRNA						0					hg38_spec_gene				1		1				GRC Housekeeping										0
iPSC_NPC	ENSG00000284346	MIR940		ENSG00000284346		miRNA						0					hg38_spec_gene				1		1				Clone Problem										0
iPSC_NPC	ENSG00000284351	MIR3622A		ENSG00000284351		miRNA						0					hg38_spec_gene				1		1														0
iPSC_NPC	ENSG00000284353	MIR142		ENSG00000284353		miRNA						0					hg38_spec_gene				1		1				GRC Housekeeping, Gap							0	Orphanet_179006	0.075161	0
iPSC_NPC	ENSG00000284356	TAF11L10	ENSG00000284356	ENSG00000284356	protein_coding	protein_coding					0	0					1_to_1	identical gene model		1	1	1	1			Path Problem, Gap	Path Problem, Gap	High Signal Region	High Signal Region								0
iPSC_NPC	ENSG00000284357	MIR34A		ENSG00000284357		miRNA						0					hg38_spec_gene				1		1											0	Orphanet_171695	0.04138	0
iPSC_NPC	ENSG00000284360	MIR6125		ENSG00000284360		miRNA						0					hg38_spec_gene				1		1														0
iPSC_NPC	ENSG00000284361	MIR4745		ENSG00000284361		miRNA						0					hg38_spec_gene				1		1														0
iPSC_NPC	ENSG00000284362	MIR519A2		ENSG00000284362		miRNA						0					hg38_spec_gene				1		1														0
iPSC_NPC	ENSG00000284363	MIR224		ENSG00000284363		miRNA						0					hg38_spec_gene				1		1											0	EFO_0000182	0.0056853	0
iPSC_NPC	ENSG00000284364	MIR6824		ENSG00000284364		miRNA						0					hg38_spec_gene				1		1														0
iPSC_NPC	ENSG00000284368	MIR5047		ENSG00000284368		miRNA						0					hg38_spec_gene				1		1	new_contig_added			Clone Problem, Gap										0
iPSC_NPC	ENSG00000284370	MIR4640		ENSG00000284370		miRNA						0					hg38_spec_gene				1		1				Path Problem, Variation, GRC Housekeeping										0
iPSC_NPC	ENSG00000284372	MIR6808		ENSG00000284372		miRNA						0					hg38_spec_gene				1		1	diff_parts_same_contig			Localization Problem										0
iPSC_NPC	ENSG00000284373	TAF11L2	ENSG00000284373	ENSG00000284373	protein_coding	protein_coding					0	0					1_to_1	identical gene model		1	1	1	1			Path Problem, Gap	Path Problem, Gap							0	EFO_0007986;EFO_0010700	0.033467	0
iPSC_NPC	ENSG00000284375	MIR19B1		ENSG00000284375		miRNA						0					hg38_spec_gene				1		1														0
iPSC_NPC	ENSG00000284376		ENSG00000284376	ENSG00000284376	lncRNA	lncRNA					0	0					1_to_1	identical gene model		5;5;3	3;5;5	3	3														0
iPSC_NPC	ENSG00000284377		ENSG00000284377	ENSG00000284377	lncRNA	lncRNA					0	0					1_to_1	identical gene model		5	5	1	1	new_contig_added, diff_parts_same_contig		Path Problem	Path Problem							0	EFO_0000729	0.0086941	0
iPSC_NPC	ENSG00000284378	MIR1244-1		ENSG00000284378		miRNA						0					hg38_spec_gene				1		1	diff_parts_same_contig													0
iPSC_NPC	ENSG00000284385	MIR4313		ENSG00000284385		miRNA						0					hg38_spec_gene				1		1														0
iPSC_NPC	ENSG00000284386	MIR147B		ENSG00000284386		miRNA						0					hg38_spec_gene				1		1														0
iPSC_NPC	ENSG00000284387	MIR24-2		ENSG00000284387		miRNA						0					hg38_spec_gene				1		1	diff_parts_same_contig													0
iPSC_NPC	ENSG00000284388	MIR4496		ENSG00000284388		miRNA						0					hg38_spec_gene				1		1														0
iPSC_NPC	ENSG00000284391		ENSG00000284391	ENSG00000284391	lncRNA	lncRNA	0.545	0.545	0.545	0.545	1	1	0.00206267	0.0278385			1_to_1	identical gene model		3	3	1	1	diff_parts_same_contig		Gap											0
iPSC_NPC	ENSG00000284393		ENSG00000284393	ENSG00000284393	protein_coding	protein_coding					0	0					1_to_1	identical gene model		5	5	1	1														0
iPSC_NPC	ENSG00000284394	MIR4750		ENSG00000284394		miRNA						0					hg38_spec_gene				1		1	diff_parts_same_contig													0
iPSC_NPC	ENSG00000284395	PERCC1	ENSG00000284395	ENSG00000284395	protein_coding	protein_coding	0.83	0.828	0.94	0.94	1	1	0.00206267	0.0278385			1_to_1	identical gene model		2	2	1	1							1	Diarrhea 11, malabsorptive, congenital	3	known_molec_cause	0	Orphanet_363300	0.36995	0
iPSC_NPC	ENSG00000284399	MIR3184		ENSG00000284399		miRNA						0					hg38_spec_gene				1		1														0
iPSC_NPC	ENSG00000284402	MIR7107		ENSG00000284402		miRNA						0					hg38_spec_gene				1		1				GRC Housekeeping										0
iPSC_NPC	ENSG00000284407	MIR5001		ENSG00000284407		miRNA						0					hg38_spec_gene				1		1														0
iPSC_NPC	ENSG00000284410	MIR6733		ENSG00000284410		miRNA						0					hg38_spec_gene				1		1														0
iPSC_NPC	ENSG00000284411	MIR3191		ENSG00000284411		miRNA						0					hg38_spec_gene				1		1														0
iPSC_NPC	ENSG00000284412	MIR4649		ENSG00000284412		miRNA						0					hg38_spec_gene				1		1	diff_parts_same_contig													0
iPSC_NPC	ENSG00000284415	MIR1287		ENSG00000284415		miRNA						0					hg38_spec_gene				1		1														0
iPSC_NPC	ENSG00000284416	MIR1908		ENSG00000284416		miRNA						0					hg38_spec_gene				1		1														0
iPSC_NPC	ENSG00000284418		ENSG00000284418	ENSG00000284418	lncRNA	lncRNA					0	0					1_to_1	identical gene model		10;3	10;3	2	2	new_contig_added, diff_parts_same_contig										0	EFO_0000729	0.0039431	0
iPSC_NPC	ENSG00000284419	MIR663A		ENSG00000284419		miRNA						0					hg38_spec_gene				1		1														0
iPSC_NPC	ENSG00000284421	MIR7110		ENSG00000284421		miRNA						0					hg38_spec_gene				1		1	diff_parts_same_contig													0
iPSC_NPC	ENSG00000284424	MIR4724		ENSG00000284424		miRNA						0					hg38_spec_gene				1		1	diff_parts_same_contig													0
iPSC_NPC	ENSG00000284425	MIR8072		ENSG00000284425		miRNA						0					hg38_spec_gene				1		1				GRC Housekeeping										0
iPSC_NPC	ENSG00000284427	MIR4647		ENSG00000284427		miRNA						0					hg38_spec_gene				1		1				GRC Housekeeping										0
iPSC_NPC	ENSG00000284428		ENSG00000284428	ENSG00000284428	lncRNA	lncRNA	47.5533	47.5283	43.51	43.48	1	1	0.00206538	0.0278385			1_to_1	identical gene model		2;3;2;5;5;3;2;1;4;4;3	4;2;5;5;3;4;1;2;3;3;2	11	11	new_contig_added, diff_parts_same_contig										0	EFO_0000729	0.0017051	0
iPSC_NPC	ENSG00000284430		ENSG00000284430	ENSG00000284430	lncRNA	lncRNA					0	0					1_to_1	identical gene model		6	6	1	1											0	EFO_0008511	0.0027842	0
iPSC_NPC	ENSG00000284431		ENSG00000284431	ENSG00000284431	protein_coding	protein_coding	1.21833	1.21833	1.02	1.02	1	1	0.00206268	0.0278385			1_to_1	identical gene model		31	31	1	1	diff_parts_same_contig		Clone Problem	Clone Problem										0
iPSC_NPC	ENSG00000284433	MIR1914		ENSG00000284433		miRNA						0					hg38_spec_gene				1		1	diff_parts_same_contig													0
iPSC_NPC	ENSG00000284435	MIR4691		ENSG00000284435		miRNA						0					hg38_spec_gene				1		1											0	MONDO_0009723;MONDO_0100133	0.14783	0
iPSC_NPC	ENSG00000284436	MIR6869		ENSG00000284436		miRNA						0					hg38_spec_gene				1		1	diff_parts_same_contig													0
iPSC_NPC	ENSG00000284438	SSU72P7		ENSG00000284438		protein_coding						0					hg38_spec_gene				1		1														0
iPSC_NPC	ENSG00000284439	TAF11L3	ENSG00000284439	ENSG00000284439	protein_coding	protein_coding					0	0					1_to_1	identical gene model		1	1	1	1			Path Problem, Gap	Path Problem, Gap	High Signal Region	High Signal Region								0
iPSC_NPC	ENSG00000284440	MIR122		ENSG00000284440		miRNA						0					hg38_spec_gene				1		1											0	Orphanet_264580	0.061243	0
iPSC_NPC	ENSG00000284442	MIR2110		ENSG00000284442		miRNA						0					hg38_spec_gene				1		1														0
iPSC_NPC	ENSG00000284443	MIR197		ENSG00000284443		miRNA						0					hg38_spec_gene				1		1														0
iPSC_NPC	ENSG00000284446	MIR1236		ENSG00000284446		miRNA						0					hg38_spec_gene				1		1				Variation, Path Problem, GRC Housekeeping							0	Orphanet_84064	0.16836	0
iPSC_NPC	ENSG00000284447	MIR9-2		ENSG00000284447		miRNA						0					hg38_spec_gene				1		1	diff_parts_same_contig										0	EFO_0000616;EFO_0000311;EFO_0004257	0.0014783	0
iPSC_NPC	ENSG00000284448	MIR6501		ENSG00000284448		miRNA						0					hg38_spec_gene				1		1	diff_parts_same_contig										0	Orphanet_102283	0.25871	0
iPSC_NPC	ENSG00000284450	MIR664B		ENSG00000284450		miRNA						0					hg38_spec_gene				1		1	diff_parts_same_contig			Path Problem										0
iPSC_NPC	ENSG00000284452		ENSG00000284452	ENSG00000284452	lncRNA	lncRNA					0	0					1_to_1	identical gene model		2	2	1	1														0
iPSC_NPC	ENSG00000284453	MIR1-2		ENSG00000284453		miRNA						0					hg38_spec_gene				1		1											0	Orphanet_217607	0.07092	0
iPSC_NPC	ENSG00000284458	MIR1304		ENSG00000284458		miRNA						0					hg38_spec_gene				1		1														0
iPSC_NPC	ENSG00000284459	MIR24-1		ENSG00000284459		miRNA						0					hg38_spec_gene				1		1														0
iPSC_NPC	ENSG00000284461		ENSG00000284461	ENSG00000284461	protein_coding	protein_coding	0.195	0.195	0.195	0.195	1	1	0.00206267	0.0278385			1_to_1	identical gene model		13	13	1	1	diff_parts_same_contig													0
iPSC_NPC	ENSG00000284463	MIR302B		ENSG00000284463		miRNA						0					hg38_spec_gene				1		1														0
iPSC_NPC	ENSG00000284464	MIR1306		ENSG00000284464		miRNA						0					hg38_spec_gene				1		1	diff_parts_same_contig			Clone Problem										0
iPSC_NPC	ENSG00000284465	TAF11L7	ENSG00000284465	ENSG00000284465	protein_coding	protein_coding					0	0					1_to_1	identical gene model		1	1	1	1			Path Problem, Gap	Path Problem, Gap	High Signal Region	High Signal Region								0
iPSC_NPC	ENSG00000284469	MIR6721		ENSG00000284469		miRNA						0					hg38_spec_gene				1		1				GRC Housekeeping, Gap, Path Problem, Variation										0
iPSC_NPC	ENSG00000284471		ENSG00000284471	ENSG00000284471	TEC	TEC	0.936	0.936	1.05	1.05	1	1	0.00206267	0.0278385			1_to_1	identical gene model		1	1	1	1	new_contig_added		Gap, GRC Housekeeping, Path Problem	Gap, GRC Housekeeping	High Signal Region	High Signal Region					0	EFO_0001064	0.011849	0
iPSC_NPC	ENSG00000284473	MIR4720		ENSG00000284473		miRNA						0					hg38_spec_gene				1		1														0
iPSC_NPC	ENSG00000284474		ENSG00000284474	ENSG00000284474	unprocessed_pseudogene	unprocessed_pseudogene					0	0					1_to_1	identical gene model		1	1	1	1														0
iPSC_NPC	ENSG00000284479	SMIM39	ENSG00000284479	ENSG00000284479	protein_coding	protein_coding					0	0					1_to_1	identical gene model		1	1	1	1			Path Problem	Path Problem							0	EFO_0005938	0.080561	0
iPSC_NPC	ENSG00000284481	MIR1292		ENSG00000284481		miRNA						0					hg38_spec_gene				1		1														0
iPSC_NPC	ENSG00000284482	MIR4680		ENSG00000284482		miRNA						0					hg38_spec_gene				1		1														0
iPSC_NPC	ENSG00000284484	CPHXL2	ENSG00000284484	ENSG00000284484	protein_coding	protein_coding					0	0					1_to_1	identical gene model		3	3	1	1														0
iPSC_NPC	ENSG00000284485	MIR205		ENSG00000284485		miRNA						0					hg38_spec_gene				1		1											0	Orphanet_631	0.066905	0
iPSC_NPC	ENSG00000284488	MIR6890		ENSG00000284488		miRNA						0					hg38_spec_gene				1		1	diff_parts_same_contig													0
iPSC_NPC	ENSG00000284489	MIR6751		ENSG00000284489		miRNA						0					hg38_spec_gene				1		1	diff_parts_same_contig													0
iPSC_NPC	ENSG00000284490		ENSG00000284490	ENSG00000284490	unprocessed_pseudogene	unprocessed_pseudogene					0	0					1_to_1	identical gene model		2	2	1	1	diff_parts_same_contig													0
iPSC_NPC	ENSG00000284491	THSD8	ENSG00000284491	ENSG00000284491	protein_coding	protein_coding	1.785	1.78333	1.74	1.735	1	1	0.00206267	0.0278385			1_to_1	identical gene model		9;2;3	3;2;9	3	3	diff_parts_same_contig, new_contig_added										0	EFO_0004875	0.08001	0
iPSC_NPC	ENSG00000284498	MIR564		ENSG00000284498		miRNA						0					hg38_spec_gene				1		1											0	EFO_0000339	0.0027718	0
iPSC_NPC	ENSG00000284499	MIR363		ENSG00000284499		miRNA						0					hg38_spec_gene				1		1	diff_parts_same_contig													0
iPSC_NPC	ENSG00000284500		ENSG00000284500	ENSG00000284500	lncRNA	lncRNA					0	0					1_to_1	identical gene model		3;6;6;7;4;3	3;6;7;4;3;6	6	6	diff_parts_same_contig, new_contig_added		Gap, Path Problem, Missing sequence, Localization Problem, Variation, GRC Housekeeping	Gap, Path Problem, Variation, GRC Housekeeping	High Signal Region	High Signal Region								0
iPSC_NPC	ENSG00000284503	MIR3652		ENSG00000284503		miRNA						0					hg38_spec_gene				1		1														0
iPSC_NPC	ENSG00000284505	LYNX1-SLURP2	ENSG00000284505	ENSG00000284505	protein_coding	protein_coding	0.835	0.83	0.835	0.83	1	1	0.00206267	0.0278385			1_to_1	exon_length_diff	0.995516	5;5	5;5	2	2	new_contig_added, diff_parts_same_contig		Clone Problem	Clone Problem, GRC Housekeeping							0	Orphanet_300573	0.045715	0
iPSC_NPC	ENSG00000284508	MIR133A2		ENSG00000284508		miRNA						0					hg38_spec_gene				1		1	diff_parts_same_contig			Gap										0
iPSC_NPC	ENSG00000284512		ENSG00000284512	ENSG00000284512	protein_coding	protein_coding	1.71333	1.71333	1.615	1.615	1	1	0.00206267	0.0278385			1_to_1	identical gene model		3;6	6;3	2	2	diff_parts_same_contig		Variation	Variation							0	Orphanet_407	0.376	0
iPSC_NPC	ENSG00000284513		ENSG00000284513	ENSG00000284513	lncRNA	lncRNA					0	0					1_to_1	identical gene model		3	3	1	1														0
iPSC_NPC	ENSG00000284516	VAMP9P	ENSG00000284516	ENSG00000284516	transcribed_unitary_pseudogene	transcribed_unitary_pseudogene					0	0					1_to_1	identical gene model		4;6	4;6	2	2														0
iPSC_NPC	ENSG00000284517	MIR6873		ENSG00000284517		miRNA						0					hg38_spec_gene				1		1				Path Problem, Variation, GRC Housekeeping										0
iPSC_NPC	ENSG00000284518	MIR4658		ENSG00000284518		miRNA						0					hg38_spec_gene				1		1														0
iPSC_NPC	ENSG00000284519	MIR6741		ENSG00000284519		miRNA						0					hg38_spec_gene				1		1	diff_parts_same_contig													0
iPSC_NPC	ENSG00000284520	MIRLET7B		ENSG00000284520		miRNA						0					hg38_spec_gene				1		1	new_contig_added			GRC Housekeeping, Clone Problem							0	MONDO_0007254	0.053764	0
iPSC_NPC	ENSG00000284522		ENSG00000284522	ENSG00000284522	processed_pseudogene	processed_pseudogene					0	0					1_to_1	identical gene model		1	1	1	1	diff_parts_same_contig													0
iPSC_NPC	ENSG00000284523		ENSG00000284523	ENSG00000284523	lncRNA	lncRNA	1.2	1.2	1.145	1.145	1	1	0.00206267	0.0278385			1_to_1	identical gene model		5;4;5;4;3	4;4;5;5;3	5	5											0	EFO_0000305	0.014742	0
iPSC_NPC	ENSG00000284525	MIR4687		ENSG00000284525		miRNA						0					hg38_spec_gene				1		1	diff_parts_same_contig													0
iPSC_NPC	ENSG00000284526		ENSG00000284526	ENSG00000284526	protein_coding	protein_coding	0.322	0.322	0.3	0.3	1	1	0.00206267	0.0278385			1_to_1	identical gene model		2	2	1	1				Localization Problem							0	MONDO_0100096	0.0051516	0
iPSC_NPC	ENSG00000284532	MIR4723		ENSG00000284532		miRNA						0					hg38_spec_gene				1		1	diff_parts_same_contig			Clone Problem										0
iPSC_NPC	ENSG00000284534		ENSG00000284534	ENSG00000284534	lncRNA	lncRNA					0	0					1_to_1	identical gene model		4	4	1	1														0
iPSC_NPC	ENSG00000284535	MIR6748		ENSG00000284535		miRNA						0					hg38_spec_gene				1		1														0
iPSC_NPC	ENSG00000284536	MIR17		ENSG00000284536		miRNA						0					hg38_spec_gene				1		1											0	EFO_1001951	0.0051741	0
iPSC_NPC	ENSG00000284538	MIR92A2		ENSG00000284538		miRNA						0					hg38_spec_gene				1		1	diff_parts_same_contig													0
iPSC_NPC	ENSG00000284540		ENSG00000284540	ENSG00000284540	TEC	TEC	1.86	1.86	1.56	1.56	1	1	0.00206267	0.0278385			1_to_1	identical gene model		1;1	1;1	2	2	diff_parts_same_contig													0
iPSC_NPC	ENSG00000284541	MIR4517		ENSG00000284541		miRNA						0					hg38_spec_gene				1		1														0
iPSC_NPC	ENSG00000284542	MIR3614		ENSG00000284542		miRNA						0					hg38_spec_gene				1		1				GRC Housekeeping, Gap										0
iPSC_NPC	ENSG00000284543	LINC01226	ENSG00000284543	ENSG00000284543	lncRNA	lncRNA					0	0					1_to_1	identical gene model		5;1;3;5;3;3;4;3;2	5;4;3;3;3;5;2;3;1	9	9	new_contig_added, diff_parts_same_contig		Clone Problem	Clone Problem							0	EFO_0000729	0.0093056	0
iPSC_NPC	ENSG00000284544	MIR330		ENSG00000284544		miRNA						0					hg38_spec_gene				1		1														0
iPSC_NPC	ENSG00000284546	SSU72P3	ENSG00000284546	ENSG00000284546	protein_coding	protein_coding					0	0					1_to_1	identical gene model		1	1	1	1														0
iPSC_NPC	ENSG00000284547	MIR2861		ENSG00000284547		miRNA						0					hg38_spec_gene				1		1							1	[Bone mineral density QTL 15]	3	known_molec_cause	0	MONDO_0018315	0.33262	0
iPSC_NPC	ENSG00000284550	hsa-mir-8069-1		ENSG00000284550		miRNA						0					hg38_spec_gene				1		1	new_contig_added			GRC Housekeeping, Localization Problem		High Signal Region								0
iPSC_NPC	ENSG00000284553	MIR6886		ENSG00000284553		miRNA						0					hg38_spec_gene				1		1	diff_parts_same_contig										0	EFO_0004911	0.55328	0
iPSC_NPC	ENSG00000284554		ENSG00000284554	ENSG00000284554	protein_coding	protein_coding					0	0					1_to_1	identical gene model		7	7	1	1	diff_parts_same_contig		Variation, Clone Problem	Variation, Clone Problem										0
iPSC_NPC	ENSG00000284557	MIR1302-10		ENSG00000284557		miRNA						0					hg38_spec_gene				1		1	diff_parts_same_contig			Missing sequence		High Signal Region								0
iPSC_NPC	ENSG00000284558		ENSG00000284558	ENSG00000284558	unprocessed_pseudogene	unprocessed_pseudogene					0	0					1_to_1	identical gene model		1	1	1	1														0
iPSC_NPC	ENSG00000284561			ENSG00000284561		miRNA						0					hg38_spec_gene				1		1														0
iPSC_NPC	ENSG00000284564	MIR3064		ENSG00000284564		miRNA						0					hg38_spec_gene				1		1	new_contig_added			Clone Problem, Gap										0
iPSC_NPC	ENSG00000284565	MIR451A		ENSG00000284565		miRNA						0					hg38_spec_gene				1		1											0	Orphanet_124	0.09842	0
iPSC_NPC	ENSG00000284567	MIR223		ENSG00000284567		miRNA						0					hg38_spec_gene				1		1											0	Orphanet_179006	0.067064	0
iPSC_NPC	ENSG00000284568	MIR371B		ENSG00000284568		miRNA						0					hg38_spec_gene				1		1														0
iPSC_NPC	ENSG00000284570	MIR7705		ENSG00000284570		miRNA						0					hg38_spec_gene				1		1				GRC Housekeeping										0
iPSC_NPC	ENSG00000284572		ENSG00000284572	ENSG00000284572	unprocessed_pseudogene	unprocessed_pseudogene					0	0					1_to_1	identical gene model		1	1	1	1														0
iPSC_NPC	ENSG00000284574	MIR6787		ENSG00000284574		miRNA						0					hg38_spec_gene				1		1														0
iPSC_NPC	ENSG00000284575	MIR4793		ENSG00000284575		miRNA						0					hg38_spec_gene				1		1														0
iPSC_NPC	ENSG00000284583	MIR935		ENSG00000284583		miRNA						0					hg38_spec_gene				1		1														0
iPSC_NPC	ENSG00000284584	MIR5006		ENSG00000284584		miRNA						0					hg38_spec_gene				1		1				Variation										0
iPSC_NPC	ENSG00000284585	MIR4722		ENSG00000284585		miRNA						0					hg38_spec_gene				1		1	diff_parts_same_contig													0
iPSC_NPC	ENSG00000284586	MIR92B		ENSG00000284586		miRNA						0					hg38_spec_gene				1		1	new_contig_added			Variation, Clone Problem										0
iPSC_NPC	ENSG00000284587	MIR943		ENSG00000284587		miRNA						0					hg38_spec_gene				1		1														0
iPSC_NPC	ENSG00000284591		ENSG00000284591	ENSG00000284591	processed_pseudogene	processed_pseudogene					0	0					1_to_1	identical gene model		3	3	1	1	diff_parts_same_contig													0
iPSC_NPC	ENSG00000284592		ENSG00000284592	ENSG00000284592	unprocessed_pseudogene	unprocessed_pseudogene					0	0					1_to_1	identical gene model		1	1	1	1			GRC Housekeeping											0
iPSC_NPC	ENSG00000284594	MIR7847		ENSG00000284594		miRNA						0					hg38_spec_gene				1		1	diff_parts_same_contig			Clone Problem							0	EFO_0000676	0.02049	0
iPSC_NPC	ENSG00000284595	MIR6785		ENSG00000284595		miRNA						0					hg38_spec_gene				1		1	diff_parts_same_contig			Localization Problem										0
iPSC_NPC	ENSG00000284596	MIR4467		ENSG00000284596		miRNA						0					hg38_spec_gene				1		1				Variation										0
iPSC_NPC	ENSG00000284600		ENSG00000284600	ENSG00000284600	lncRNA	lncRNA	6.145	6.14	6.145	6.14	1	1	0.00206267	0.0278385			1_to_1	identical gene model		3;5	5;3	2	2														0
iPSC_NPC	ENSG00000284601		ENSG00000284601	ENSG00000284601	lncRNA	lncRNA					0	0					1_to_1	identical gene model		3;4;4;4	4;3;4;4	4	4			Clone Problem											0
iPSC_NPC	ENSG00000284602		ENSG00000284602	ENSG00000284602	lncRNA	lncRNA	6.07667	6.07333	5.92	5.92	1	1	0.00206253	0.0278385			1_to_1	identical gene model		1	1	1	1	diff_parts_same_contig		Clone Problem								0	EFO_0000198	0.0020814	0
iPSC_NPC	ENSG00000284603		ENSG00000284603	ENSG00000284603	transcribed_unprocessed_pseudogene	transcribed_unprocessed_pseudogene					0	0					1_to_1	identical gene model		1	1	1	1			Variation, Path Problem, GRC Housekeeping	Variation, Path Problem	High Signal Region	High Signal Region								0
iPSC_NPC	ENSG00000284604		ENSG00000284604	ENSG00000284604	lncRNA	lncRNA					0	0					1_to_1	identical gene model		3	3	1	1	diff_parts_same_contig		Path Problem	Path Problem										0
iPSC_NPC	ENSG00000284605	ENPP7P15	ENSG00000284605	ENSG00000284605	transcribed_unprocessed_pseudogene	transcribed_unprocessed_pseudogene	0.61	0.61	0.61	0.61	0	0					1_to_1	identical gene model		4	4	1	1	diff_parts_same_contig													0
iPSC_NPC	ENSG00000284606		ENSG00000284606	ENSG00000284606	lncRNA	lncRNA	0.482	0.482	0.42	0.42	1	1	0.00206267	0.0278385			1_to_1	identical gene model		4;4;7	7;4;4	3	3			Variation, Path Problem, GRC Housekeeping	Variation, Path Problem	High Signal Region	High Signal Region								0
iPSC_NPC	ENSG00000284607		ENSG00000284607	ENSG00000284607	lncRNA	lncRNA	0.36	0.36	0.36	0.36	0	0					1_to_1	identical gene model		2	2	1	1														0
iPSC_NPC	ENSG00000284608		ENSG00000284608	ENSG00000284608	lncRNA	lncRNA					0	0					1_to_1	identical gene model		5	5	1	1														0
iPSC_NPC	ENSG00000284609	OR8B3	ENSG00000284609	ENSG00000284609	protein_coding	protein_coding					0	0					1_to_1	identical gene model		1;2	2;1	2	2	diff_parts_same_contig										0	MONDO_0008170;EFO_0000349	0.18479	0
iPSC_NPC	ENSG00000284610		ENSG00000284610	ENSG00000284610	transcribed_unprocessed_pseudogene	transcribed_unprocessed_pseudogene	0.67	0.67	0.475	0.475	1	1	0.00206267	0.0278385			1_to_1	identical gene model		1;2	2;1	2	2	new_contig_added, diff_parts_same_contig		GRC Housekeeping, Variation, Path Problem	GRC Housekeeping, Variation, Path Problem										0
iPSC_NPC	ENSG00000284611		ENSG00000284611	ENSG00000284611	unprocessed_pseudogene	unprocessed_pseudogene					0	0					1_to_1	exon_count_diff		27	4	1	1	diff_parts_same_contig		Gap, GRC Housekeeping	Localization Problem, Gap, GRC Housekeeping, Path Problem	High Signal Region	High Signal Region								0
iPSC_NPC	ENSG00000284612		ENSG00000284612	ENSG00000284612	lncRNA	lncRNA	0.11	0.11	0.11	0.11	0	0					1_to_1	identical gene model		2;2	2;2	2	2	diff_parts_same_contig										0	HP_0001636	0.0078539	0
iPSC_NPC	ENSG00000284613		ENSG00000284613	ENSG00000284613	transcribed_unprocessed_pseudogene	transcribed_unprocessed_pseudogene					0	0					1_to_1	identical gene model		1	1	1	1			GRC Housekeeping, Variation, Path Problem	GRC Housekeeping, Variation, Path Problem										0
iPSC_NPC	ENSG00000284614		ENSG00000284614	ENSG00000284614	unprocessed_pseudogene	unprocessed_pseudogene	13.58	13.57	13.58	13.57	0	0					1_to_1	identical gene model		1	1	1	1	diff_parts_same_contig		Variation	Variation	High Signal Region	High Signal Region								0
iPSC_NPC	ENSG00000284615		ENSG00000284615	ENSG00000284615	lncRNA	lncRNA					0	0					1_to_1	identical gene model		2	2	1	1														0
iPSC_NPC	ENSG00000284616		ENSG00000284616	ENSG00000284616	lncRNA	lncRNA					0	0					1_to_1	identical gene model		4	4	1	1														0
iPSC_NPC	ENSG00000284617		ENSG00000284617	ENSG00000284617	unprocessed_pseudogene	unprocessed_pseudogene	13.3	13.3	13.3	13.3	0	0					1_to_1	identical gene model		1	1	1	1			Gap, Path Problem, Variation	Gap, Path Problem, Variation	High Signal Region	High Signal Region								0
iPSC_NPC	ENSG00000284618		ENSG00000284618	ENSG00000284618	lncRNA	lncRNA					0	0					1_to_1	identical gene model		1	1	1	1			Localization Problem, Gap											0
iPSC_NPC	ENSG00000284619		ENSG00000284619	ENSG00000284619	transcribed_unprocessed_pseudogene	transcribed_unprocessed_pseudogene					0	0					1_to_1	identical gene model		2	2	1	1			Path Problem	Path Problem										0
iPSC_NPC	ENSG00000284620		ENSG00000284620	ENSG00000284620	transcribed_unprocessed_pseudogene	transcribed_unprocessed_pseudogene	15.67	15.66	15.67	15.66	0	0					1_to_1	identical gene model		6;4;1;5	1	4	1	diff_parts_same_contig, new_contig_added		Variation	Variation	High Signal Region									0
iPSC_NPC	ENSG00000284621		ENSG00000284621	ENSG00000284621	unitary_pseudogene	unitary_pseudogene					0	0					1_to_1	identical gene model		1	1	1	1	diff_parts_same_contig, new_contig_added		Clone Problem	Clone Problem										0
iPSC_NPC	ENSG00000284622	SCYGR10	ENSG00000284622	ENSG00000284622	polymorphic_pseudogene	polymorphic_pseudogene					0	0					1_to_1	identical gene model		1	1	1	1														0
iPSC_NPC	ENSG00000284623	LINC02786	ENSG00000284623	ENSG00000284623	lncRNA	lncRNA					0	0					1_to_1	identical gene model		5	5	1	1			Clone Problem								0	EFO_0003758	0.0023846	0
iPSC_NPC	ENSG00000284624		ENSG00000284624	ENSG00000284624	lncRNA	lncRNA	1.21833	1.21833	1.025	1.025	1	1	0.00206267	0.0278385			1_to_1	identical gene model		2;3	3;2	2	2			GRC Housekeeping	GRC Housekeeping							0	EFO_0000478	0.031148	0
iPSC_NPC	ENSG00000284625		ENSG00000284625	ENSG00000284625	unprocessed_pseudogene	unprocessed_pseudogene	11.62	11.62	11.62	11.62	0	0					1_to_1	identical gene model		1	1	1	1														0
iPSC_NPC	ENSG00000284626		ENSG00000284626	ENSG00000284626	protein_coding	protein_coding	0.5675	0.5675	0.53	0.53	1	1	0.00206267	0.0278385			1_to_1	identical gene model		14;8	14;8	2	2	diff_parts_same_contig													0
iPSC_NPC	ENSG00000284627		ENSG00000284627	ENSG00000284627	transcribed_unprocessed_pseudogene	transcribed_unprocessed_pseudogene					0	0					1_to_1	identical gene model		1	1	1	1														0
iPSC_NPC	ENSG00000284628		ENSG00000284628	ENSG00000284628	unprocessed_pseudogene	unprocessed_pseudogene					0	0					1_to_1	identical gene model		1	1	1	1			Gap, Variation, GRC Housekeeping, Missing sequence	Variation, Missing sequence, Gap, GRC Housekeeping	High Signal Region	High Signal Region								0
iPSC_NPC	ENSG00000284629	SCYGR1	ENSG00000284629	ENSG00000284629	protein_coding	protein_coding					0	0					1_to_1	identical gene model		1	1	1	1											0	EFO_0004840	0.071273	0
iPSC_NPC	ENSG00000284630		ENSG00000284630	ENSG00000284630	transcribed_unitary_pseudogene	transcribed_unitary_pseudogene	2.01333	2.01333	1.23	1.23	1	1	0.00206267	0.0278385			1_to_1	identical gene model		3	3	1	1	diff_parts_same_contig, new_contig_added		Clone Problem	Clone Problem										0
iPSC_NPC	ENSG00000284631	SCYGR4	ENSG00000284631	ENSG00000284631	protein_coding	protein_coding					0	0					1_to_1	identical gene model		1	1	1	1											0	EFO_0004842	0.0187	0
iPSC_NPC	ENSG00000284632		ENSG00000284632	ENSG00000284632	lncRNA	lncRNA					0	0					1_to_1	identical gene model		4;2;3	4;2;3	3	3			Clone Problem											0
iPSC_NPC	ENSG00000284633		ENSG00000284633	ENSG00000284633	lncRNA	lncRNA	0.215	0.215	0.215	0.215	1	1	0.00206267	0.0278385			1_to_1	identical gene model		2;3;3	3;2;3	3	3	diff_parts_same_contig		Clone Problem	Clone Problem										0
iPSC_NPC	ENSG00000284634		ENSG00000284634	ENSG00000284634	lncRNA	lncRNA	2.905	2.905	2.95	2.95	1	1	0.00206267	0.0278385			1_to_1	identical gene model		5;5;5;10;6;13	6;10;13;5;5;5	6	6	diff_parts_same_contig										0	EFO_0000729	0.002148	0
iPSC_NPC	ENSG00000284635	SCYGR8	ENSG00000284635	ENSG00000284635	protein_coding	protein_coding					0	0					1_to_1	identical gene model		1	1	1	1											0	EFO_0003956	0.14772	0
iPSC_NPC	ENSG00000284636		ENSG00000284636	ENSG00000284636	unprocessed_pseudogene	unprocessed_pseudogene					0	0					1_to_1	identical gene model		1	1	1	1			Gap, GRC Housekeeping, Localization Problem	Gap										0
iPSC_NPC	ENSG00000284637		ENSG00000284637	ENSG00000284637	unprocessed_pseudogene	unprocessed_pseudogene					0	0					1_to_1	identical gene model		1	1	1	1	diff_parts_same_contig		Clone Problem, GRC Housekeeping											0
iPSC_NPC	ENSG00000284638	SMIM44	ENSG00000284638	ENSG00000284638	protein_coding	protein_coding					0	0					1_to_1	identical gene model		2	2	1	1	diff_parts_same_contig										0	EFO_0000280	0.044911	0
iPSC_NPC	ENSG00000284639		ENSG00000284639	ENSG00000284639	transcribed_unprocessed_pseudogene	transcribed_unprocessed_pseudogene					0	0					1_to_1	identical gene model		1	1	1	1	diff_parts_same_contig													0
iPSC_NPC	ENSG00000284640		ENSG00000284640	ENSG00000284640	lncRNA	lncRNA	0.19	0.19	0.19	0.19	0	0					1_to_1	identical gene model		3	3	1	1			Clone Problem								0	EFO_0000641	0.0022525	0
iPSC_NPC	ENSG00000284641		ENSG00000284641	ENSG00000284641	lncRNA	lncRNA					0	0					1_to_1	identical gene model		2;2	2;2	2	2			GRC Housekeeping, Localization Problem, Clone Problem											0
iPSC_NPC	ENSG00000284642		ENSG00000284642	ENSG00000284642	lncRNA	lncRNA	1.12167	1.12167	0.965	0.965	1	1	0.00206267	0.0278385			1_to_1	identical gene model		2;2;2;2	2;2;2;2	4	4	diff_parts_same_contig		GRC Housekeeping, Localization Problem								0	HP_0100806	0.0056283	0
iPSC_NPC	ENSG00000284643	SCYGR2	ENSG00000284643	ENSG00000284643	protein_coding	protein_coding					0	0					1_to_1	identical gene model		1	1	1	1											0	EFO_0004842	0.050412	0
iPSC_NPC	ENSG00000284644		ENSG00000284644	ENSG00000284644	lncRNA	lncRNA	1.578	1.578	1.48	1.48	1	1	0.00206267	0.0278385			1_to_1	identical gene model		2;6;3;2;3;2	6;3;2;2	6	4			Variation	Variation		Low Mappability					0	MONDO_0100096	0.012639	0
iPSC_NPC	ENSG00000284645		ENSG00000284645	ENSG00000284645	lncRNA	lncRNA					0	0					1_to_1	identical gene model		3	3	1	1			Clone Problem								0	EFO_0000198	0.0071156	0
iPSC_NPC	ENSG00000284646		ENSG00000284646	ENSG00000284646	lncRNA	lncRNA	0.71	0.71	0.71	0.71	0	0					1_to_1	identical gene model		4	4	1	1			GRC Housekeeping, Localization Problem											0
iPSC_NPC	ENSG00000284648		ENSG00000284648	ENSG00000284648	unprocessed_pseudogene	unprocessed_pseudogene	16.595	16.5775	12.485	12.465	1	1	0.00206267	0.0278385			1_to_1	identical gene model		1	1	1	1	diff_parts_same_contig		Gap, GRC Housekeeping, Localization Problem	GRC Housekeeping										0
iPSC_NPC	ENSG00000284649		ENSG00000284649	ENSG00000284649	transcribed_unprocessed_pseudogene	transcribed_unprocessed_pseudogene					0	0					1_to_1	identical gene model		3;2	2;3	2	2														0
iPSC_NPC	ENSG00000284650		ENSG00000284650	ENSG00000284650	lncRNA	lncRNA					0	0					1_to_1	identical gene model		2	2	1	1	diff_parts_same_contig		Clone Problem											0
iPSC_NPC	ENSG00000284651		ENSG00000284651	ENSG00000284651	unitary_pseudogene	unitary_pseudogene					0	0					1_to_1	identical gene model		1	1	1	1	diff_parts_same_contig, new_contig_added		Clone Problem	Clone Problem										0
iPSC_NPC	ENSG00000284652		ENSG00000284652	ENSG00000284652	lncRNA	lncRNA	0.41	0.41	0.41	0.41	1	1	0.00206267	0.0278385			1_to_1	identical gene model		1	1	1	1	diff_parts_same_contig		GRC Housekeeping, Localization Problem											0
iPSC_NPC	ENSG00000284653		ENSG00000284653	ENSG00000284653	lncRNA	lncRNA					0	0					1_to_1	identical gene model		4	4	1	1	diff_parts_same_contig		GRC Housekeeping, Localization Problem, Clone Problem											0
iPSC_NPC	ENSG00000284654		ENSG00000284654	ENSG00000284654	unitary_pseudogene	unitary_pseudogene					0	0					1_to_1	identical gene model		1	1	1	1	diff_parts_same_contig, new_contig_added		Clone Problem	Clone Problem										0
iPSC_NPC	ENSG00000284655		ENSG00000284655	ENSG00000284655	unprocessed_pseudogene	unprocessed_pseudogene	11.99	11.98	11.99	11.98	0	0					1_to_1	identical gene model		1	1	1	1			Gap, Path Problem, Variation	Gap, Path Problem, Variation	High Signal Region	High Signal Region								0
iPSC_NPC	ENSG00000284656		ENSG00000284656	ENSG00000284656	lncRNA	lncRNA					0	0					1_to_1	identical gene model		1	1	1	1			Path Problem, Variation, GRC Housekeeping	Path Problem, Variation, GRC Housekeeping										0
iPSC_NPC	ENSG00000284657		ENSG00000284657	ENSG00000284657	lncRNA	lncRNA	2.02167	2.02	1.54	1.54	1	1	0.00206267	0.0278385			1_to_1	identical gene model		1	1	1	1			Clone Problem											0
iPSC_NPC	ENSG00000284658		ENSG00000284658	ENSG00000284658	unprocessed_pseudogene	unprocessed_pseudogene					0	0					1_to_1	identical gene model		5	5	1	1	diff_parts_same_contig		Gap, GRC Housekeeping	Localization Problem, Gap, GRC Housekeeping, Path Problem	High Signal Region	High Signal Region								0
iPSC_NPC	ENSG00000284659		ENSG00000284659	ENSG00000284659	processed_pseudogene	processed_pseudogene					0	0					1_to_1	identical gene model		1	1	1	1	diff_parts_same_contig		Path Problem	Path Problem										0
iPSC_NPC	ENSG00000284660		ENSG00000284660	ENSG00000284660	transcribed_unprocessed_pseudogene	transcribed_unprocessed_pseudogene					0	0					1_to_1	identical gene model		1	1	1	1			GRC Housekeeping	GRC Housekeeping										0
iPSC_NPC	ENSG00000284661		ENSG00000284661	ENSG00000284661	transcribed_unprocessed_pseudogene	transcribed_unprocessed_pseudogene					0	0					1_to_1	identical gene model		1	1	1	1			Variation, Path Problem, GRC Housekeeping	Variation, Path Problem	High Signal Region	High Signal Region								0
iPSC_NPC	ENSG00000284662	OR4F16	ENSG00000284662	ENSG00000284662	protein_coding	protein_coding					0	0					1_to_1	identical gene model		1	1	1	1			Gap, Variation	Gap, Variation	High Signal Region	High Signal Region					0	EFO_0006312	0.049901	0
iPSC_NPC	ENSG00000284663		ENSG00000284663	ENSG00000284663	transcribed_unprocessed_pseudogene	transcribed_unprocessed_pseudogene					0	0					1_to_1	identical gene model		1	1	1	1			GRC Housekeeping, Variation, Path Problem	GRC Housekeeping, Variation, Path Problem	High Signal Region	High Signal Region								0
iPSC_NPC	ENSG00000284664		ENSG00000284664	ENSG00000284664	lncRNA	lncRNA	1.10667	1.105	1.175	1.175	1	1	0.00206267	0.0278385			1_to_1	identical gene model		2	2	1	1	diff_parts_same_contig										0	EFO_0008510	0.0035381	0
iPSC_NPC	ENSG00000284665		ENSG00000284665	ENSG00000284665	unprocessed_pseudogene	unprocessed_pseudogene					0	0					1_to_1	identical gene model		2	2	1	1	diff_parts_same_contig		GRC Housekeeping, Localization Problem, Clone Problem	Clone Problem										0
iPSC_NPC	ENSG00000284666		ENSG00000284666	ENSG00000284666	lncRNA	lncRNA					0	0					1_to_1	identical gene model		2	2	1	1														0
iPSC_NPC	ENSG00000284667	SCYGR5	ENSG00000284667	ENSG00000284667	protein_coding	protein_coding					0	0					1_to_1	identical gene model		1	1	1	1											0	EFO_0007874;EFO_0007883	0.14151	0
iPSC_NPC	ENSG00000284668	LINC02780	ENSG00000284668	ENSG00000284668	lncRNA	lncRNA					0	0					1_to_1	identical gene model		4;6;3	3;4;6	3	3														0
iPSC_NPC	ENSG00000284669		ENSG00000284669	ENSG00000284669	lncRNA	lncRNA	0.422	0.422	0.45	0.45	1	1	0.00206267	0.0278385			1_to_1	identical gene model		4	4	1	1											0	EFO_0000182	0.022227	0
iPSC_NPC	ENSG00000284670	RPSAP56	ENSG00000284670	ENSG00000284670	translated_processed_pseudogene	translated_processed_pseudogene		0.96		0.96	0	0					1_to_1	identical gene model		1;1	1;1	2	2														0
iPSC_NPC	ENSG00000284671		ENSG00000284671	ENSG00000284671	transcribed_unprocessed_pseudogene	transcribed_unprocessed_pseudogene					0	0					1_to_1	identical gene model		15	15	1	1														0
iPSC_NPC	ENSG00000284672		ENSG00000284672	ENSG00000284672	lncRNA	lncRNA	0.815	0.811667	0.79	0.785	1	1	0.00206267	0.0278385			1_to_1	identical gene model		10	10	1	1											0	Orphanet_206647	0.0018596	0
iPSC_NPC	ENSG00000284673		ENSG00000284673	ENSG00000284673	transcribed_unprocessed_pseudogene	transcribed_unprocessed_pseudogene					0	0					1_to_1	identical gene model		1	1	1	1			GRC Housekeeping, Variation	Variation										0
iPSC_NPC	ENSG00000284674	LINC02781	ENSG00000284674	ENSG00000284674	lncRNA	lncRNA					0	0					1_to_1	identical gene model		5	5	1	1														0
iPSC_NPC	ENSG00000284675		ENSG00000284675	ENSG00000284675	lncRNA	lncRNA					0	0					1_to_1	identical gene model		4	4	1	1														0
iPSC_NPC	ENSG00000284676		ENSG00000284676	ENSG00000284676	lncRNA	lncRNA					0	0					1_to_1	identical gene model		5	5	1	1			Clone Problem											0
iPSC_NPC	ENSG00000284677		ENSG00000284677	ENSG00000284677	lncRNA	lncRNA	1.38	1.38	1.38	1.38	0	0					1_to_1	identical gene model		5	5	1	1	diff_parts_same_contig		Clone Problem											0
iPSC_NPC	ENSG00000284678	LINC02811	ENSG00000284678	ENSG00000284678	lncRNA	lncRNA					0	0					1_to_1	identical gene model		4	4	1	1			Clone Problem											0
iPSC_NPC	ENSG00000284679			ENSG00000284679		processed_pseudogene						0					hg38_spec_gene				1		1				Clone Problem, Localization Problem										0
iPSC_NPC	ENSG00000284680	OR8B2	ENSG00000284680	ENSG00000284680	protein_coding	protein_coding					0	0					1_to_1	identical gene model		1;2	2;1	2	2	new_contig_added, diff_parts_same_contig										0	EFO_0002939	0.20899	0
iPSC_NPC	ENSG00000284682		ENSG00000284682	ENSG00000284682	unitary_pseudogene	unitary_pseudogene					0	0					1_to_1	identical gene model		2	2	1	1														0
iPSC_NPC	ENSG00000284684		ENSG00000284684	ENSG00000284684	protein_coding	protein_coding					0	0					1_to_1	identical gene model		2	2	1	1			GRC Housekeeping, Localization Problem											0
iPSC_NPC	ENSG00000284685		ENSG00000284685	ENSG00000284685	lncRNA	lncRNA	0.3	0.3	0.3	0.3	0	0					1_to_1	identical gene model		8	8	1	1											0	EFO_0003060	0.022456	0
iPSC_NPC	ENSG00000284686		ENSG00000284686	ENSG00000284686	protein_coding	protein_coding					0	0					1_to_1	identical gene model		6;3;3;6;6	6;6;6;3;3	5	5	diff_parts_same_contig, new_contig_added		Clone Problem											0
iPSC_NPC	ENSG00000284687		ENSG00000284687	ENSG00000284687	transcribed_unprocessed_pseudogene	transcribed_unprocessed_pseudogene					0	0					1_to_1	identical gene model		1	1	1	1			GRC Housekeeping, Variation	Variation										0
iPSC_NPC	ENSG00000284688	BTN1A1P1	ENSG00000284688	ENSG00000284688	unprocessed_pseudogene	unprocessed_pseudogene					0	0					1_to_1	identical gene model		1	1	1	1														0
iPSC_NPC	ENSG00000284689	OR7E84P	ENSG00000284689	ENSG00000284689	unprocessed_pseudogene	unprocessed_pseudogene					0	0					1_to_1	exon_count_diff		16	1	1	1	diff_parts_same_contig		Gap, GRC Housekeeping, Localization Problem	GRC Housekeeping										0
iPSC_NPC	ENSG00000284690	CD300H	ENSG00000284690	ENSG00000284690	polymorphic_pseudogene	polymorphic_pseudogene					0	0					1_to_1	identical gene model		3;4	4;3	2	2	diff_parts_same_contig		Variation	Variation, Localization Problem										0
iPSC_NPC	ENSG00000284691		ENSG00000284691	ENSG00000284691	protein_coding	protein_coding	15.8683	15.8617	15.35	15.34	1	1	0.00206339	0.0278385			1_to_1	identical gene model		3;2;2;3;2;2;2	2;2;2;3;3;2;2	7	7	diff_parts_same_contig													0
iPSC_NPC	ENSG00000284692		ENSG00000284692	ENSG00000284692	lncRNA	lncRNA					0	0					1_to_1	identical gene model		3;3;4	3;3;4	3	3														0
iPSC_NPC	ENSG00000284693	LINC02606	ENSG00000284693	ENSG00000284693	lncRNA	lncRNA	0.833333	0.916667	0.715	0.715	1	1	-0.0706205	0.381658			1_to_1	identical gene model	0.999913	2;2;2	2;2;2	3	3	new_contig_added, diff_parts_same_contig		GRC Housekeeping, Localization Problem											0
iPSC_NPC	ENSG00000284694		ENSG00000284694	ENSG00000284694	lncRNA	lncRNA					0	0					1_to_1	identical gene model		2	2	1	1	diff_parts_same_contig										0	EFO_0000305	0.016147	0
iPSC_NPC	ENSG00000284695		ENSG00000284695	ENSG00000284695	protein_coding	protein_coding					0	0					1_to_1	identical gene model		6	6	1	1														0
iPSC_NPC	ENSG00000284696	LINC02808	ENSG00000284696	ENSG00000284696	lncRNA	lncRNA					0	0					1_to_1	identical gene model		2;3;2;3;12;2;2;1;2	12;2;2;3;1;2;2;3;2	9	9	diff_parts_same_contig		Clone Problem								0	EFO_0000305	0.013243	0
iPSC_NPC	ENSG00000284697		ENSG00000284697	ENSG00000284697	lncRNA	lncRNA	1.125	1.125	1.125	1.125	1	1	0.00206267	0.0278385			1_to_1	identical gene model		7;4	4;7	2	2	diff_parts_same_contig										0	EFO_0000685	0.078344	0
iPSC_NPC	ENSG00000284698		ENSG00000284698	ENSG00000284698	unprocessed_pseudogene	unprocessed_pseudogene					0	0					1_to_1	identical gene model		1	1	1	1			Gap, Path Problem, Variation	Gap, Path Problem, Variation	High Signal Region	High Signal Region								0
iPSC_NPC	ENSG00000284699		ENSG00000284699	ENSG00000284699	lncRNA	lncRNA					0	0					1_to_1	identical gene model		4	4	1	1	diff_parts_same_contig		Clone Problem											0
iPSC_NPC	ENSG00000284700		ENSG00000284700	ENSG00000284700	lncRNA	lncRNA	1.9625	1.96	1.925	1.925	1	1	0.00206267	0.0278385			1_to_1	identical gene model		3	3	1	1	diff_parts_same_contig		Clone Problem	Clone Problem							0	EFO_0000326	0.0050737	0
iPSC_NPC	ENSG00000284701	TMEM247	ENSG00000284701	ENSG00000284701	protein_coding	protein_coding					0	0					1_to_1	identical gene model		3	3	1	1											0	EFO_0004995	0.28379	0
iPSC_NPC	ENSG00000284702		ENSG00000284702	ENSG00000284702	lncRNA	lncRNA	0.19	0.19	0.19	0.19	0	0					1_to_1	identical gene model		2	2	1	1			Clone Problem											0
iPSC_NPC	ENSG00000284703		ENSG00000284703	ENSG00000284703	lncRNA	lncRNA					0	0					1_to_1	identical gene model		2	2	1	1											0	EFO_0000326	0.042443	0
iPSC_NPC	ENSG00000284704	SCYGR3	ENSG00000284704	ENSG00000284704	protein_coding	protein_coding					0	0					1_to_1	identical gene model		1	1	1	1											0	EFO_0004842	0.018893	0
iPSC_NPC	ENSG00000284705		ENSG00000284705	ENSG00000284705	lncRNA	lncRNA	0.17	0.17	0.17	0.17	0	0					1_to_1	identical gene model		2	2	1	1	diff_parts_same_contig		Clone Problem								0	EFO_0000305	0.019419	0
iPSC_NPC	ENSG00000284706		ENSG00000284706	ENSG00000284706	unprocessed_pseudogene	unprocessed_pseudogene					0	0					1_to_1	identical gene model		2	2	1	1	diff_parts_same_contig		Path Problem	Path Problem										0
iPSC_NPC	ENSG00000284707		ENSG00000284707	ENSG00000284707	lncRNA	lncRNA	8.74333	8.73667	7.885	7.875	1	1	0.00206235	0.0278385			1_to_1	identical gene model		12;18;18;2	18;18;12;2	4	4	diff_parts_same_contig													0
iPSC_NPC	ENSG00000284708		ENSG00000284708	ENSG00000284708	lncRNA	lncRNA	0.31	0.31	0.31	0.31	1	1	0.00206267	0.0278385			1_to_1	identical gene model		2	2	1	1	diff_parts_same_contig, new_contig_added		GRC Housekeeping, Localization Problem											0
iPSC_NPC	ENSG00000284709		ENSG00000284709	ENSG00000284709	processed_pseudogene	processed_pseudogene	2	1.995	2	1.995	1	1	0.00206267	0.0278385			1_to_1	identical gene model	0.99844	1	1	1	1	new_contig_added, diff_parts_same_contig													0
iPSC_NPC	ENSG00000284710		ENSG00000284710	ENSG00000284710	lncRNA	lncRNA					0	0					1_to_1	identical gene model		3;2	2;3	2	2	diff_parts_same_contig		GRC Housekeeping, Localization Problem, Clone Problem											0
iPSC_NPC	ENSG00000284711		ENSG00000284711	ENSG00000284711	unitary_pseudogene	unitary_pseudogene					0	0					1_to_1	identical gene model		4	4	1	1	new_contig_added, diff_parts_same_contig													0
iPSC_NPC	ENSG00000284713	SMIM38	ENSG00000284713	ENSG00000284713	protein_coding	protein_coding	0.575	0.575	0.34	0.34	1	1	0.00206267	0.0278385			1_to_1	identical gene model		2;3	3;2	2	2	diff_parts_same_contig										0	MONDO_0005129	0.43177	0
iPSC_NPC	ENSG00000284715		ENSG00000284715	ENSG00000284715	unprocessed_pseudogene	unprocessed_pseudogene					0	0					1_to_1	identical gene model		2	2	1	1	diff_parts_same_contig													0
iPSC_NPC	ENSG00000284716		ENSG00000284716	ENSG00000284716	lncRNA	lncRNA	0.65	0.65	0.65	0.65	1	1	0.00206267	0.0278385			1_to_1	identical gene model		2	2	1	1			GRC Housekeeping, Localization Problem											0
iPSC_NPC	ENSG00000284717		ENSG00000284717	ENSG00000284717	unitary_pseudogene	unitary_pseudogene					0	0					1_to_1	identical gene model		5	5	1	1			Variation, Path Problem, GRC Housekeeping	Variation, Path Problem										0
iPSC_NPC	ENSG00000284718	SCYGR7	ENSG00000284718	ENSG00000284718	protein_coding	protein_coding					0	0					1_to_1	identical gene model		1	1	1	1											0	EFO_0003956	0.038657	0
iPSC_NPC	ENSG00000284719		ENSG00000284719	ENSG00000284719	lncRNA	lncRNA					0	0					1_to_1	identical gene model		3;3	3;3	2	2			Clone Problem											0
iPSC_NPC	ENSG00000284720		ENSG00000284720	ENSG00000284720	lncRNA	lncRNA					0	0					1_to_1	identical gene model		2	2	1	1			Clone Problem											0
iPSC_NPC	ENSG00000284721		ENSG00000284721	ENSG00000284721	lncRNA	lncRNA					0	0					1_to_1	identical gene model		2;2	2;2	2	2	diff_parts_same_contig		Variation, Clone Problem	Variation							0	EFO_0001663	0.0021523	0
iPSC_NPC	ENSG00000284722		ENSG00000284722	ENSG00000284722	lncRNA	lncRNA	0.115	0.115	0.115	0.115	1	1	0.00206267	0.0278385			1_to_1	identical gene model		2;3	2;3	2	2	diff_parts_same_contig										0	EFO_0000305	0.010566	0
iPSC_NPC	ENSG00000284723	OR8S1	ENSG00000284723	ENSG00000284723	protein_coding	protein_coding					0	0					1_to_1	identical gene model		2;1	2;1	2	2	diff_parts_same_contig		Variation	Variation							0	EFO_0000621	0.21332	0
iPSC_NPC	ENSG00000284724		ENSG00000284724	ENSG00000284724	transcribed_unprocessed_pseudogene	transcribed_unprocessed_pseudogene					0	0					1_to_1	identical gene model		1	1	1	1			GRC Housekeeping, Variation, Path Problem	GRC Housekeeping, Variation, Path Problem										0
iPSC_NPC	ENSG00000284725	SCYGR6	ENSG00000284725	ENSG00000284725	protein_coding	protein_coding					0	0					1_to_1	identical gene model		1	1	1	1											0	EFO_0003956	0.026168	0
iPSC_NPC	ENSG00000284726		ENSG00000284726	ENSG00000284726	lncRNA	lncRNA	4.065	4.06	4.095	4.09	1	1	0.00206267	0.0278385			1_to_1	identical gene model		2	2	1	1			Variation, Clone Problem	Variation										0
iPSC_NPC	ENSG00000284727		ENSG00000284727	ENSG00000284727	transcribed_unprocessed_pseudogene	transcribed_unprocessed_pseudogene	0.632	0.632	0.78	0.78	1	1	0.00206267	0.0278385			1_to_1	identical gene model		2;1	2;1	2	2			GRC Housekeeping, Localization Problem											0
iPSC_NPC	ENSG00000284728		ENSG00000284728	ENSG00000284728	unprocessed_pseudogene	unprocessed_pseudogene					0	0					1_to_1	identical gene model		1	1	1	1	diff_parts_same_contig		Variation	Variation	High Signal Region	High Signal Region								0
iPSC_NPC	ENSG00000284730	TMDD1	ENSG00000284730	ENSG00000284730	protein_coding	protein_coding	1.05167	1.05	0.96	0.96	1	1	0.00206267	0.0278385			1_to_1	identical gene model		1	1	1	1											0	EFO_0008328	0.062805	0
iPSC_NPC	ENSG00000284731		ENSG00000284731	ENSG00000284731	unprocessed_pseudogene	unprocessed_pseudogene	13.26	13.24	13.26	13.24	0	0					1_to_1	identical gene model		1	1	1	1														0
iPSC_NPC	ENSG00000284732		ENSG00000284732	ENSG00000284732	protein_coding	protein_coding					0	0					1_to_1	identical gene model		4;3	4;3	2	2	diff_parts_same_contig		Variation, GRC Housekeeping	Variation, GRC Housekeeping										0
iPSC_NPC	ENSG00000284733	OR4F29	ENSG00000235249	ENSG00000284733	protein_coding	protein_coding					0	0					1_to_1	identical gene model		1	1	1	1	diff_parts_same_contig		Gap	Gap	High Signal Region	High Signal Region								0
iPSC_NPC	ENSG00000284734		ENSG00000284734	ENSG00000284734	lncRNA	lncRNA					0	0					1_to_1	identical gene model		2	2	1	1	diff_parts_same_contig		Clone Problem, GRC Housekeeping								0	EFO_0000305	0.01068	0
iPSC_NPC	ENSG00000284735		ENSG00000284735	ENSG00000284735	lncRNA	lncRNA	3.35333	3.75	3.26	3.54	1	1	-0.215047	0.0919234			1_to_1	exon_count_diff		5;2;2	2;2;2	3	3	new_contig_added, diff_parts_same_contig		GRC Housekeeping, Localization Problem								0	HP_0100806	0.0040422	0
iPSC_NPC	ENSG00000284736	RNA5SP343		ENSG00000284736		rRNA						0					hg38_spec_gene				1		1														0
iPSC_NPC	ENSG00000284738		ENSG00000284738	ENSG00000284738	lncRNA	lncRNA					0	0					1_to_1	identical gene model		3;3	3;3	2	2			GRC Housekeeping											0
iPSC_NPC	ENSG00000284739		ENSG00000284739	ENSG00000284739	lncRNA	lncRNA					0	0					1_to_1	identical gene model		3	3	1	1														0
iPSC_NPC	ENSG00000284740		ENSG00000284740	ENSG00000284740	transcribed_unprocessed_pseudogene	transcribed_unprocessed_pseudogene	3.794	3.792	3.61	3.61	1	1	0.00206267	0.0278385			1_to_1	identical gene model		2;2	2;2	2	2	diff_parts_same_contig		Localization Problem	Localization Problem										0
iPSC_NPC	ENSG00000284741		ENSG00000284741	ENSG00000284741	protein_coding	protein_coding					0	0					1_to_1	identical gene model		21	21	1	1	new_contig_added, diff_parts_same_contig													0
iPSC_NPC	ENSG00000284742	OR11P1P	ENSG00000284742	ENSG00000284742	unprocessed_pseudogene	unprocessed_pseudogene					0	0					1_to_1	identical gene model		1	1	1	1														0
iPSC_NPC	ENSG00000284743		ENSG00000284743	ENSG00000284743	lncRNA	lncRNA					0	0					1_to_1	identical gene model		2	2	1	1	diff_parts_same_contig		GRC Housekeeping, Localization Problem, Clone Problem											0
iPSC_NPC	ENSG00000284744		ENSG00000284744	ENSG00000284744	lncRNA	lncRNA	0.415	0.415	0.415	0.415	1	1	0.00206267	0.0278385			1_to_1	identical gene model		3	3	1	1			GRC Housekeeping, Localization Problem											0
iPSC_NPC	ENSG00000284745		ENSG00000284745	ENSG00000284745	lncRNA	lncRNA					0	0					1_to_1	identical gene model		3;3	3;3	2	2	diff_parts_same_contig										0	EFO_0003758	0.0028123	0
iPSC_NPC	ENSG00000284746		ENSG00000284746	ENSG00000284746	transcribed_unprocessed_pseudogene	transcribed_unprocessed_pseudogene					0	0					1_to_1	identical gene model		1	1	1	1			GRC Housekeeping, Variation, Path Problem	GRC Housekeeping, Variation, Path Problem	High Signal Region	High Signal Region								0
iPSC_NPC	ENSG00000284747		ENSG00000284747	ENSG00000284747	lncRNA	lncRNA	2.63167	2.63	1.825	1.82	1	1	0.00206267	0.0278385			1_to_1	identical gene model		6;2	6;2	2	2			GRC Housekeeping, Localization Problem								0	EFO_0000182	0.034139	0
iPSC_NPC	ENSG00000284748		ENSG00000284748	ENSG00000284748	lncRNA	lncRNA	0.36	0.36	0.36	0.36	1	1	0.00206267	0.0278385			1_to_1	identical gene model		2	2	1	1	diff_parts_same_contig		Clone Problem	Clone Problem										0
iPSC_NPC	ENSG00000284753	EEF1AKMT4	ENSG00000284753	ENSG00000284753	protein_coding	protein_coding	12.65	12.645	12.1	12.085	1	1	0.00206275	0.0278385			1_to_1	identical gene model		3	3	1	1											0	EFO_0004875	0.10797	0
iPSC_NPC	ENSG00000284762		ENSG00000284762	ENSG00000284762	protein_coding	protein_coding	0.1	0.1	0.1	0.1	0	0					1_to_1	identical gene model	0.999848	24	24	1	1	new_contig_added, diff_parts_same_contig										0	Orphanet_228169;MONDO_0012205	0.4827	0
iPSC_NPC	ENSG00000284763		ENSG00000284763	ENSG00000284763	unprocessed_pseudogene	unprocessed_pseudogene					0	0					1_to_1	identical gene model		1	1	1	1														0
iPSC_NPC	ENSG00000284770	TBCE	ENSG00000284770	ENSG00000284770	protein_coding	protein_coding	10.3733	10.4517	9.895	9.925	1	1	-0.0437452	0.0278385			1_to_1	exon_count_diff		15;17;5;3;15;4;18;14;7;18;20;8;3;4;14;16;11;11;14;16;15;17;14;8;16;6;16;4;17;13;5;17;16;8;16;12;14;17;17;4;16;4;18;4;16;7;16;5;4;16;11;8;2;6;16;5;16	16;14;17;18;16;3;16;16;16;5;17;16;6;17;15;18;16;14;16;14;4;17;17;17;4;16;18;16;8;5;17;16;15;11;14;8;15;12;14;16;7;5;6;4;13;5;2;7;11;4;8;11;8;4;3;4;4	57	57	new_contig_added		Variation, GRC Housekeeping	Variation, GRC Housekeeping			1	Encephalopathy, progressive, with amyotrophy and optic atrophy;Hypoparathyroidism-retardation-dysmorphism syndrome;Kenny-Caffey syndrome, type 1	3;3;3	known_molec_cause;known_molec_cause;known_molec_cause	0	Orphanet_93324	0.70164	0
iPSC_NPC	ENSG00000284772		ENSG00000284772	ENSG00000284772	protein_coding	protein_coding					0	0					1_to_1	identical gene model		9	9	1	1														0
iPSC_NPC	ENSG00000284773		ENSG00000284773	ENSG00000284773	protein_coding	protein_coding	1.41833	1.41833	1.33	1.33	1	1	0.00206267	0.0278385			1_to_1	identical gene model		2	2	1	1			Clone Problem											0
iPSC_NPC	ENSG00000284776		ENSG00000284776	ENSG00000284776	protein_coding	protein_coding	1.44667	1.44333	0.67	0.67	1	1	0.00206267	0.0278385			1_to_1	identical gene model		5	5	1	1														0
iPSC_NPC	ENSG00000284779		ENSG00000284779	ENSG00000284779	protein_coding	protein_coding	0.11	0.11	0.11	0.11	0	0					1_to_1	identical gene model		2;4;5	5;4;2	3	3											0	MONDO_0008394	0.5083	0
iPSC_NPC	ENSG00000284783		ENSG00000284783	ENSG00000284783	transcribed_unprocessed_pseudogene	transcribed_unprocessed_pseudogene	11.025	11.015	11.025	11.015	1	1	0.00206267	0.0278385			1_to_1	identical gene model		2	2	1	1			Missing sequence, Variation	Missing sequence, Variation										0
iPSC_NPC	ENSG00000284788		ENSG00000284788	ENSG00000284788	unprocessed_pseudogene	unprocessed_pseudogene					0	0					1_to_1	exon_count_diff		4	1	1	1	new_contig_added		Gap, Path Problem, Missing sequence, Localization Problem, Variation, GRC Housekeeping	Path Problem, Gap, Variation, GRC Housekeeping	High Signal Region	High Signal Region								0
iPSC_NPC	ENSG00000284791	SMIM41	ENSG00000284791	ENSG00000284791	protein_coding	protein_coding	0.96	0.96	0.96	0.96	1	1	0.00206267	0.0278385			1_to_1	identical gene model		3	3	1	1	diff_parts_same_contig										0	EFO_0004526	0.24252	0
iPSC_NPC	ENSG00000284797		ENSG00000284797	ENSG00000284797	protein_coding	protein_coding					0	0					1_to_1	identical gene model		4;2;4	4;4;2	3	3											0	EFO_0000641	0.0065731	0
iPSC_NPC	ENSG00000284800		ENSG00000284800	ENSG00000284800	protein_coding	protein_coding	0.696	0.738	0.64	0.64	1	1	-0.13927	0.372325			1_to_1	identical gene model		14;27;25	25;27;14	3	3	new_contig_added, diff_parts_same_contig		Path Problem, Localization Problem, Gap	Path Problem	High Signal Region	High Signal Region								0
iPSC_NPC	ENSG00000284803		ENSG00000284803	ENSG00000284803	lncRNA	lncRNA					0	0					1_to_1	identical gene model		4	4	1	1	new_contig_added		Variation, Unknown, GRC Housekeeping, Gap	Unknown, GRC Housekeeping	High Signal Region	High Signal Region								0
iPSC_NPC	ENSG00000284808		ENSG00000284808	ENSG00000284808	lncRNA	lncRNA					0	0					1_to_1	identical gene model		3	3	1	1	new_contig_added, diff_parts_same_contig		Clone Problem											0
iPSC_NPC	ENSG00000284809		ENSG00000284809	ENSG00000284809	lncRNA	lncRNA					0	0					1_to_1	identical gene model		4	4	1	1	diff_parts_same_contig													0
iPSC_NPC	ENSG00000284820		ENSG00000284820	ENSG00000284820	protein_coding	protein_coding	1.42333	1.42167	1.355	1.355	1	1	0.00206266	0.0278385			1_to_1	identical gene model		22	22	1	1														0
iPSC_NPC	ENSG00000284823		ENSG00000284823	ENSG00000284823	lncRNA	lncRNA					0	0					1_to_1	identical gene model		3	3	1	1	diff_parts_same_contig													0
iPSC_NPC	ENSG00000284824		ENSG00000284824	ENSG00000284824	protein_coding	protein_coding					0	0					1_to_1	identical gene model		4;1	4;1	2	2														0
iPSC_NPC	ENSG00000284825		ENSG00000284825	ENSG00000284825	lncRNA	lncRNA					0	0					1_to_1	identical gene model		4	4	1	1	new_contig_added, diff_parts_same_contig										0	EFO_0000384	0.0024007	0
iPSC_NPC	ENSG00000284829		ENSG00000284829	ENSG00000284829	lncRNA	lncRNA					0	0					1_to_1	identical gene model		5	5	1	1			GRC Housekeeping, Gap, Path Problem, Variation	GRC Housekeeping, Gap, Path Problem, Variation										0
iPSC_NPC	ENSG00000284830		ENSG00000284830	ENSG00000284830	lncRNA	lncRNA	0.878333	0.878333	1.005	1.005	1	1	0.00206267	0.0278385			1_to_1	identical gene model		3;2;1	3;2;1	3	3	diff_parts_same_contig		Clone Problem, GRC Housekeeping								0	MONDO_0100096	0.010825	0
iPSC_NPC	ENSG00000284834		ENSG00000284834	ENSG00000284834	unprocessed_pseudogene	unprocessed_pseudogene					0	0					1_to_1	exon_count_diff		9	1	1	1	new_contig_added		Gap, Path Problem, Missing sequence, Localization Problem, Variation, GRC Housekeeping	Path Problem, Gap, Variation, GRC Housekeeping	High Signal Region	High Signal Region								0
iPSC_NPC	ENSG00000284837		ENSG00000284837	ENSG00000284837	lncRNA	lncRNA	0.26	0.26	0.235	0.235	1	1	0.00206267	0.0278385			1_to_1	identical gene model		4	4	1	1	diff_parts_same_contig, new_contig_added										0	EFO_0001064	0.0068351	0
iPSC_NPC	ENSG00000284839		ENSG00000284839	ENSG00000284839	lncRNA	lncRNA					0	0					1_to_1	identical gene model		2	2	1	1											0	EFO_0000326	0.028061	0
iPSC_NPC	ENSG00000284840		ENSG00000284840	ENSG00000284840	transcribed_unprocessed_pseudogene	transcribed_unprocessed_pseudogene					0	0					1_to_1	identical gene model		1	1	1	1														0
iPSC_NPC	ENSG00000284842	FAM91A2P	ENSG00000284842	ENSG00000284842	transcribed_processed_pseudogene	transcribed_processed_pseudogene	0.371667	0.16	0.27	0.16	1	0					1_to_1	exon_count_diff		64	1	1	1	new_contig_added		Missing sequence, Path Problem, Gap, GRC Housekeeping											0
iPSC_NPC	ENSG00000284844	TOMT	ENSG00000284844	ENSG00000284844	protein_coding	protein_coding					0	0					1_to_1	identical gene model		3	3	1	1	diff_parts_same_contig		Variation	Variation							0	MONDO_0012670	0.72311	0
iPSC_NPC	ENSG00000284846		ENSG00000284846	ENSG00000284846	lncRNA	lncRNA					0	0					1_to_1	identical gene model		3	3	1	1			Clone Problem, GRC Housekeeping											0
iPSC_NPC	ENSG00000284847		ENSG00000284847	ENSG00000284847	unprocessed_pseudogene	unprocessed_pseudogene					0	0					1_to_1	identical gene model		1	1	1	1	diff_parts_same_contig		GRC Housekeeping, Localization Problem											0
iPSC_NPC	ENSG00000284848	LINC02359	ENSG00000284848	ENSG00000284848	lncRNA	lncRNA					0	0					1_to_1	identical gene model		4;5;10;5;6;7;5;5;3;4;3;2;3;3;3	3;3;3;3;5;5;10;6;4;5;5;3;2;7;4	15	15											0	EFO_0000326	0.03732	0
iPSC_NPC	ENSG00000284858		ENSG00000284858	ENSG00000284858	processed_pseudogene	processed_pseudogene					0	0					1_to_1	identical gene model		1	1	1	1	diff_parts_same_contig													0
iPSC_NPC	ENSG00000284862	CCDC39	ENSG00000284862	ENSG00000284862	protein_coding	protein_coding	0.525	0.525	0.525	0.525	1	1	0.00206267	0.0278385			1_to_1	identical gene model		5;20;4;16;12;19;12;13;5;10;18	5;4;20;5;19;13;16;18;12;12;10	11	11							1	Ciliary dyskinesia, primary, 14	3	known_molec_cause	0	Orphanet_244	0.79792	0
iPSC_NPC	ENSG00000284867		ENSG00000284867	ENSG00000284867	unprocessed_pseudogene	unprocessed_pseudogene					0	0					1_to_1	identical gene model		1	1	1	1														0
iPSC_NPC	ENSG00000284873	OOSP1	ENSG00000284873	ENSG00000284873	protein_coding	protein_coding	0.44	0.44	0.44	0.44	0	0					1_to_1	identical gene model		5;5	5;5	2	2			Variation	Variation							0	EFO_0007937	0.018685	0
iPSC_NPC	ENSG00000284874		ENSG00000284874	ENSG00000284874	protein_coding	protein_coding	7.61833	7.615	4.86	4.86	1	1	0.0020735	0.0278385			1_to_1	identical gene model		12;12	12;12	2	2			GRC Housekeeping, Localization Problem, Clone Problem	Clone Problem							0	MONDO_0009276	0.016373	0
iPSC_NPC	ENSG00000284876		ENSG00000284876	ENSG00000284876	lncRNA	lncRNA					0	0					1_to_1	identical gene model		3	3	1	1	new_contig_added, diff_parts_same_contig													0
iPSC_NPC	ENSG00000284879		ENSG00000284879	ENSG00000284879	lncRNA	lncRNA	1.80333	1.8	1.585	1.585	1	1	0.00206267	0.0278385			1_to_1	identical gene model		18;22	18;22	2	2	diff_parts_same_contig		Gap, Path Problem	Gap, Path Problem	High Signal Region	High Signal Region								0
iPSC_NPC	ENSG00000284882		ENSG00000284882	ENSG00000284882	lncRNA	lncRNA					0	0					1_to_1	identical gene model		3;3	3;3	2	2			Clone Problem, GRC Housekeeping								0	EFO_0000729	0.0023123	0
iPSC_NPC	ENSG00000284883	KRT88P	ENSG00000284883	ENSG00000284883	unprocessed_pseudogene	unprocessed_pseudogene					0	0					1_to_1	identical gene model		4	4	1	1											0	HP_0012115	0.083565	0
iPSC_NPC	ENSG00000284892	OR4H6P	ENSG00000284892	ENSG00000284892	unprocessed_pseudogene	unprocessed_pseudogene					0	0					1_to_1	identical gene model		1	1	1	1	diff_parts_same_contig		Gap, Path Problem, Missing sequence, Localization Problem, Variation, GRC Housekeeping	Path Problem, Gap, Variation, GRC Housekeeping	High Signal Region	High Signal Region								0
iPSC_NPC	ENSG00000284895		ENSG00000284895	ENSG00000284895	protein_coding	protein_coding					0	0					1_to_1	identical gene model		2	2	1	1	diff_parts_same_contig		Clone Problem											0
iPSC_NPC	ENSG00000284902		ENSG00000284902	ENSG00000284902	lncRNA	lncRNA					0	0					1_to_1	identical gene model		1	1	1	1	diff_parts_same_contig		Variation	Variation							0	EFO_0002496	0.040275	0
iPSC_NPC	ENSG00000284906		ENSG00000284906	ENSG00000284906	protein_coding	protein_coding	1.74	1.73833	1.365	1.365	1	1	0.00206267	0.0278385			1_to_1	identical gene model		11;11	11;11	2	2	diff_parts_same_contig		Missing sequence, Variation	Missing sequence, Variation	High Signal Region	High Signal Region					0	EFO_1001974	0.0078881	0
iPSC_NPC	ENSG00000284914		ENSG00000284914	ENSG00000284914	lncRNA	lncRNA					0	0					1_to_1	identical gene model		4	4	1	1	new_contig_added													0
iPSC_NPC	ENSG00000284917	EEF1AKMT4-ECE2	ENSG00000284917	ENSG00000284917	protein_coding	protein_coding					0	0					1_to_1	identical gene model		19	19	1	1											0	EFO_0004875	0.12638	0
iPSC_NPC	ENSG00000284922	LRTOMT	ENSG00000284922	ENSG00000284922	protein_coding	protein_coding					0	0					1_to_1	identical gene model		7;9;6;9;6;6	7;6;6;9;6;9	6	6	diff_parts_same_contig		Variation	Variation			1	Deafness, autosomal recessive 63	3	known_molec_cause	0	MONDO_0012670	0.74657	0
iPSC_NPC	ENSG00000284928		ENSG00000284928	ENSG00000284928	lncRNA	lncRNA					0	0					1_to_1	identical gene model		2	2	1	1			Clone Problem								0	HP_0001636	0.0077477	0
iPSC_NPC	ENSG00000284930		ENSG00000284930	ENSG00000284930	lncRNA	lncRNA					0	0					1_to_1	identical gene model		3;2;3;2;3	3;3;2;3;2	5	5	hg19_errors_corrected		Clone Problem	Clone Problem							0	EFO_0000198	0.0042007	0
iPSC_NPC	ENSG00000284931		ENSG00000284931	ENSG00000284931	protein_coding	protein_coding					0	0					1_to_1	identical gene model		3;4	3;4	2	2			Variation	Variation							0	Orphanet_280615	0.49422	0
iPSC_NPC	ENSG00000284932		ENSG00000284932	ENSG00000284932	unprocessed_pseudogene	unprocessed_pseudogene					0	0					1_to_1	identical gene model		1	1	1	1														0
iPSC_NPC	ENSG00000284934		ENSG00000284934	ENSG00000284934	protein_coding	protein_coding	1.59	1.59	1.06	1.06	1	1	0.00206267	0.0278385			1_to_1	identical gene model		2;6;7	7;6;2	3	3	diff_parts_same_contig										0	EFO_0001063	0.36219	0
iPSC_NPC	ENSG00000284946		ENSG00000284946	ENSG00000284946	protein_coding	protein_coding	12.1217	12.115	11.41	11.405	1	1	0.00206414	0.0278385			1_to_1	identical gene model		35;30	35;30	2	2											0	EFO_1001974	0.011071	0
iPSC_NPC	ENSG00000284948		ENSG00000284948	ENSG00000284948	lncRNA	lncRNA	2.526	2.522	2.38	2.38	1	1	0.00206267	0.0278385			1_to_1	identical gene model		4	4	1	1	diff_parts_same_contig, new_contig_added										0	EFO_0000557	0.0063028	0
iPSC_NPC	ENSG00000284951		ENSG00000284951	ENSG00000284951	unitary_pseudogene	unitary_pseudogene					0	0					1_to_1	identical gene model		3	3	1	1	diff_parts_same_contig			GRC Housekeeping										0
iPSC_NPC	ENSG00000284952		ENSG00000284952	ENSG00000284952	protein_coding	protein_coding	0.19	0.19	0.19	0.19	1	1	0.00206267	0.0278385			1_to_1	identical gene model		10	10	1	1														0
iPSC_NPC	ENSG00000284954		ENSG00000284954	ENSG00000284954	lncRNA	lncRNA	3.1075	3.1075	2.62	2.62	1	1	0.00206267	0.0278385			1_to_1	identical gene model		3;3;3;2;3	3;2;3;3;3	5	5			GRC Housekeeping, Gap, Path Problem, Variation	GRC Housekeeping, Gap, Path Problem, Variation										0
iPSC_NPC	ENSG00000284956		ENSG00000284956	ENSG00000284956	protein_coding	protein_coding					0	0					1_to_1	identical gene model		6	6	1	1	diff_parts_same_contig, new_contig_added										0	EFO_0004308	0.11549	0
iPSC_NPC	ENSG00000284957		ENSG00000284957	ENSG00000284957	lncRNA	lncRNA	1.3	1.3	1.3	1.3	0	0					1_to_1	identical gene model		3	3	1	1	diff_parts_same_contig		Variation, Path Problem, GRC Housekeeping	Variation, Path Problem										0
iPSC_NPC	ENSG00000284959		ENSG00000284959	ENSG00000284959	lncRNA	lncRNA	0.17	0.17	0.13	0.13	1	1	0.00206267	0.0278385			1_to_1	identical gene model		8;8;8;5;3	8;5;3;8;8	5	5	diff_parts_same_contig										0	Orphanet_206647	0.0031675	0
iPSC_NPC	ENSG00000284962		ENSG00000284962	ENSG00000284962	unprocessed_pseudogene	unprocessed_pseudogene					0	0					1_to_1	identical gene model		1	1	1	1														0
iPSC_NPC	ENSG00000284964		ENSG00000284964	ENSG00000284964	transcribed_unprocessed_pseudogene	transcribed_unprocessed_pseudogene					0	0					1_to_1	identical gene model		2	2	1	1	new_contig_added		Gap, Missing sequence, Path Problem, GRC Housekeeping	Gap										0
iPSC_NPC	ENSG00000284966		ENSG00000284966	ENSG00000284966	lncRNA	lncRNA	4.115	4.11167	3.855	3.85	1	1	0.00206267	0.0278385			1_to_1	identical gene model	0.999954	2;3;4;2	4;3;2;2	4	4	new_contig_added, diff_parts_same_contig													0
iPSC_NPC	ENSG00000284968		ENSG00000284968	ENSG00000284968	lncRNA	lncRNA	0.46	0.46	0.355	0.355	1	1	0.00206267	0.0278385			1_to_1	identical gene model		2;4;4;2	4;4;2;2	4	4	diff_parts_same_contig										0	EFO_0008511	0.0015482	0
iPSC_NPC	ENSG00000284969		ENSG00000284969	ENSG00000284969	protein_coding	protein_coding	2.04	2.04	2.04	2.04	0	0					1_to_1	identical gene model		4;5;2;4	4;5;4;2	4	4	new_contig_added, diff_parts_same_contig										0	Orphanet_169464	0.43631	0
iPSC_NPC	ENSG00000284976		ENSG00000284976	ENSG00000284976	protein_coding	protein_coding	123.767	123.895	124.475	124.57	1	1	-8.20117e-05	0.946244			1_to_1	identical gene model	0.999686	1	1	1	1	new_contig_added, diff_parts_same_contig		Localization Problem	Localization Problem							0	EFO_0005922	0.028975	0
iPSC_NPC	ENSG00000284977		ENSG00000284977	ENSG00000284977	lncRNA	lncRNA	1.02	1.02	1.02	1.02	1	1	0.00206267	0.0278385			1_to_1	identical gene model		3;3;3;4;5;3;5;3	4;3;5;3;5;3;3;3	8	8											0	EFO_0001064	0.0092652	0
iPSC_NPC	ENSG00000284981	UPK3BL2	ENSG00000284981	ENSG00000284981	protein_coding	protein_coding	11.005	10.9983	10.13	10.12	1	1	0.00206333	0.0278385			1_to_1	identical gene model		6	6	1	1			Variation	Variation	High Signal Region	High Signal Region					0	EFO_0000400	0.025178	0
iPSC_NPC	ENSG00000284985		ENSG00000284985	ENSG00000284985	unprocessed_pseudogene	unprocessed_pseudogene					0	0					1_to_1	identical gene model		1	1	1	1	diff_parts_same_contig													0
iPSC_NPC	ENSG00000284986		ENSG00000284986	ENSG00000284986	transcribed_unprocessed_pseudogene	transcribed_unprocessed_pseudogene					0	0					1_to_1	identical gene model		2	2	1	1														0
iPSC_NPC	ENSG00000284987		ENSG00000284987	ENSG00000284987	protein_coding	protein_coding					0	0					1_to_1	identical gene model		5;4;5	5;4;5	3	3	new_contig_added, diff_parts_same_contig		Variation, Path Problem	Variation, Path Problem							0	HP_0100806	0.0032839	0
iPSC_NPC	ENSG00000284988	LINC02203	ENSG00000284988	ENSG00000284988	lncRNA	lncRNA					0	0					1_to_1	identical gene model	0.998307	3	3	1	1	new_contig_added		Gap, Path Problem, Missing sequence, Localization Problem, Variation, GRC Housekeeping	Path Problem, Gap, Variation, GRC Housekeeping	High Signal Region	High Signal Region								0
iPSC_NPC	ENSG00000284989		ENSG00000284989	ENSG00000284989	protein_coding	protein_coding					0	0					1_to_1	identical gene model		26	26	1	1	diff_parts_same_contig, new_contig_added		Variation, Clone Problem	Variation										0
iPSC_NPC	ENSG00000284994		ENSG00000284994	ENSG00000284994	lncRNA	lncRNA					0	0					1_to_1	identical gene model		2	2	1	1	new_contig_added, diff_parts_same_contig		Path Problem	Path Problem										0
iPSC_NPC	ENSG00000284999		ENSG00000284999	ENSG00000284999	lncRNA	lncRNA					0	0					1_to_1	identical gene model		3;4	4;3	2	2	diff_parts_same_contig													0
iPSC_NPC	ENSG00000285000		ENSG00000285000	ENSG00000285000	protein_coding	protein_coding	0.13	0.13	0.13	0.13	0	0					1_to_1	identical gene model		16	16	1	1														0
iPSC_NPC	ENSG00000285006		ENSG00000285006	ENSG00000285006	lncRNA	lncRNA					0	0					1_to_1	identical gene model		4;4	4;4	2	2	hg19_errors_corrected, diff_parts_same_contig		Clone Problem	Clone Problem							0	EFO_0000729	0.0020361	0
iPSC_NPC	ENSG00000285010	OOSP4A	ENSG00000285010	ENSG00000285010	protein_coding	protein_coding					0	0					1_to_1	identical gene model		5	5	1	1			Variation	Variation							0	EFO_0004747	0.1303	0
iPSC_NPC	ENSG00000285012		ENSG00000285012	ENSG00000285012	lncRNA	lncRNA					0	0					1_to_1	identical gene model		3	3	1	1														0
iPSC_NPC	ENSG00000285016		ENSG00000285016	ENSG00000285016	lncRNA	lncRNA					0	0					1_to_1	identical gene model		8;5	8;5	2	2			Path Problem	Path Problem		Low Mappability								0
iPSC_NPC	ENSG00000285018		ENSG00000285018	ENSG00000285018	lncRNA	lncRNA	0.956667	0.956667	0.69	0.69	1	1	0.00206267	0.0278385			1_to_1	identical gene model	0.999268	2	2	1	1	new_contig_added, diff_parts_same_contig		Path Problem	Path Problem										0
iPSC_NPC	ENSG00000285020		ENSG00000285020	ENSG00000285020	unprocessed_pseudogene	unprocessed_pseudogene					0	0					1_to_1	identical gene model		6	6	1	1														0
iPSC_NPC	ENSG00000285025		ENSG00000285025	ENSG00000285025	protein_coding	protein_coding					0	0					1_to_1	identical gene model		1	1	1	1	diff_parts_same_contig		Clone Problem	Clone Problem							0	MONDO_0005149	0.0073916	0
iPSC_NPC	ENSG00000285030		ENSG00000285030	ENSG00000285030	processed_pseudogene	processed_pseudogene	0.88	0.88	0.88	0.88	0	0					1_to_1	identical gene model		1	1	1	1	diff_parts_same_contig													0
iPSC_NPC	ENSG00000285035		ENSG00000285035	ENSG00000285035	transcribed_unprocessed_pseudogene	transcribed_unprocessed_pseudogene	4.78	4.77833	4.74	4.73	1	1	0.00206267	0.0278385			1_to_1	identical gene model		4;4	4;4	2	2	diff_parts_same_contig		Missing sequence, Variation	Missing sequence, Variation										0
iPSC_NPC	ENSG00000285040		ENSG00000285040	ENSG00000285040	lncRNA	lncRNA					0	0					1_to_1	identical gene model		3	3	1	1														0
iPSC_NPC	ENSG00000285041		ENSG00000285041	ENSG00000285041	lncRNA	lncRNA	0.245	0.245	0.245	0.245	1	1	0.00206267	0.0278385			1_to_1	identical gene model		3	3	1	1			Clone Problem											0
iPSC_NPC	ENSG00000285042		ENSG00000285042	ENSG00000285042	lncRNA	lncRNA					0	0					1_to_1	identical gene model		1	1	1	1														0
iPSC_NPC	ENSG00000285043		ENSG00000285043	ENSG00000285043	protein_coding	protein_coding	6.55667	6.55	5.17	5.16	1	1	0.00206267	0.0278385			1_to_1	identical gene model		14;16;4;2;12;2;6;2;14	14;14;16;12;2;6;4;2;2	9	9											0	Orphanet_57	0.48644	0
iPSC_NPC	ENSG00000285045		ENSG00000285045	ENSG00000285045	unprocessed_pseudogene	unprocessed_pseudogene					0	0					1_to_1	identical gene model		3	3	1	1	diff_parts_same_contig, new_contig_added		Clone Problem	Clone Problem										0
iPSC_NPC	ENSG00000285051	SLC7A14-AS1	ENSG00000285051	ENSG00000285051	lncRNA	lncRNA					0	0					1_to_1	identical gene model		6;4;4;2;3	4;3;4;6;2	5	5	new_contig_added, diff_parts_same_contig					High Signal Region					0	EFO_1001841	0.040133	0
iPSC_NPC	ENSG00000285053	TBCE	ENSG00000285053	ENSG00000285053	protein_coding	protein_coding	28.43	28.4167	28.625	28.605	1	1	0.00206534	0.0278385			1_to_1	identical gene model		19;18;20;8;6;22;18;21;9;20;17;18;20;18;13;23;19;19;15	8;22;20;15;23;19;19;20;20;17;18;18;13;9;21;6;18;19;18	19	19	new_contig_added, diff_parts_same_contig		Variation, GRC Housekeeping	Variation, GRC Housekeeping							0	MONDO_0009426	0.64495	0
iPSC_NPC	ENSG00000285057		ENSG00000285057	ENSG00000285057	transcribed_unprocessed_pseudogene	transcribed_unprocessed_pseudogene					0	0					1_to_1	identical gene model		1	1	1	1	diff_parts_same_contig		GRC Housekeeping	GRC Housekeeping										0
iPSC_NPC	ENSG00000285062		ENSG00000285062	ENSG00000285062	transcribed_unprocessed_pseudogene	transcribed_unprocessed_pseudogene					0	0					1_to_1	exon_length_diff	0.966388	2	2	1	1	new_contig_added		Gap, Path Problem, Clone Problem, GRC Housekeeping	Gap, Missing sequence, Clone Problem, Path Problem	High Signal Region									0
iPSC_NPC	ENSG00000285064		ENSG00000285064	ENSG00000285064	protein_coding	protein_coding					0	0					1_to_1	identical gene model		4	4	1	1			Path Problem, Variation, GRC Housekeeping	Path Problem, Variation, GRC Housekeeping										0
iPSC_NPC	ENSG00000285068		ENSG00000285068	ENSG00000285068	lncRNA	lncRNA					0	0					1_to_1	identical gene model		4	4	1	1	diff_parts_same_contig		Variation	Variation										0
iPSC_NPC	ENSG00000285076		ENSG00000285076	ENSG00000285076	unprocessed_pseudogene	unprocessed_pseudogene					0	0					1_to_1	identical gene model		1	1	1	1														0
iPSC_NPC	ENSG00000285077	ARHGAP11B	ENSG00000285077	ENSG00000285077	protein_coding	protein_coding	7.885	8.99833	8.05	9.095	1	1	-0.386202	0.0278385			1_to_1	identical gene model		11;5;3;2;5	3;5;11;5;2	5	5	diff_parts_same_contig		Missing sequence, Variation	Missing sequence, Variation	High Signal Region	High Signal Region					0	MONDO_0009901	0.027713	0
iPSC_NPC	ENSG00000285079		ENSG00000285079	ENSG00000285079	lncRNA	lncRNA					0	0					1_to_1	identical gene model		3	3	1	1			Clone Problem											0
iPSC_NPC	ENSG00000285080		ENSG00000285080	ENSG00000285080	lncRNA	lncRNA					0	0					1_to_1	identical gene model		6	6	1	1														0
iPSC_NPC	ENSG00000285081		ENSG00000285081	ENSG00000285081	lncRNA	lncRNA	0.245	0.245	0.245	0.245	1	1	0.00206267	0.0278385			1_to_1	identical gene model		1	1	1	1											0	EFO_1001841	0.044187	0
iPSC_NPC	ENSG00000285082		ENSG00000285082	ENSG00000285082	protein_coding	protein_coding					0	0					1_to_1	identical gene model		5;3;7	5;3;7	3	3											0	EFO_0000649	0.33262	0
iPSC_NPC	ENSG00000285085		ENSG00000285085	ENSG00000285085	protein_coding	protein_coding	0.9375	0.9375	0.98	0.98	1	1	0.00206267	0.0278385			1_to_1	identical gene model		5;3	5;3	2	2			GRC Housekeeping, Gap, Path Problem, Variation	GRC Housekeeping, Gap, Path Problem, Variation										0
iPSC_NPC	ENSG00000285090		ENSG00000285090	ENSG00000285090	lncRNA	lncRNA	0.5775	0.5775	0.455	0.455	1	1	0.00206267	0.0278385			1_to_1	identical gene model		9;2	9;2	2	2											0	EFO_0000305	0.014839	0
iPSC_NPC	ENSG00000285091		ENSG00000285091	ENSG00000285091	lncRNA	lncRNA	0.16	0.16	0.16	0.16	0	0					1_to_1	identical gene model		5	5	1	1	diff_parts_same_contig													0
iPSC_NPC	ENSG00000285094	LINC01488	ENSG00000285094	ENSG00000285094	lncRNA	lncRNA	0.22	0.22	0.22	0.22	0	0	0.00206267	0.0278385			1_to_1	identical gene model		7;4	4;7	2	2											0	EFO_0000182	0.068231	0
iPSC_NPC	ENSG00000285095		ENSG00000285095	ENSG00000285095	lncRNA	lncRNA	0.3575	0.3575	0.305	0.305	1	1	0.00206267	0.0278385			1_to_1	identical gene model		7;3;3	7;3;3	3	3	new_contig_added, diff_parts_same_contig													0
iPSC_NPC	ENSG00000285100		ENSG00000285100	ENSG00000285100	lncRNA	lncRNA					0	0					1_to_1	identical gene model		1	1	1	1														0
iPSC_NPC	ENSG00000285102		ENSG00000285102	ENSG00000285102	transcribed_unprocessed_pseudogene	transcribed_unprocessed_pseudogene					0	0					1_to_1	identical gene model		2	2	1	1														0
iPSC_NPC	ENSG00000285103		ENSG00000285103	ENSG00000285103	lncRNA	lncRNA	4.06333	4.06333	3.72	3.72	1	1	0.00206198	0.0278385			1_to_1	identical gene model		2;1	1;2	2	2														0
iPSC_NPC	ENSG00000285106		ENSG00000285106	ENSG00000285106	lncRNA	lncRNA	0.326667	0.326667	0.3	0.3	1	1	0.00206267	0.0278385			1_to_1	identical gene model		7;10;7;7;11;8;2	7;8;7;2;11;7;10	7	7	new_contig_added, diff_parts_same_contig										0	EFO_0000384	0.002892	0
iPSC_NPC	ENSG00000285108		ENSG00000285108	ENSG00000285108	lncRNA	lncRNA					0	0					1_to_1	identical gene model		8	8	1	1	diff_parts_same_contig			GRC Housekeeping							0	EFO_0003060	0.049028	0
iPSC_NPC	ENSG00000285115		ENSG00000285115	ENSG00000285115	unprocessed_pseudogene	unprocessed_pseudogene					0	0					1_to_1	identical gene model		1	1	1	1														0
iPSC_NPC	ENSG00000285116	OR4H6BP	ENSG00000285116	ENSG00000285116	unprocessed_pseudogene	unprocessed_pseudogene					0	0					1_to_1	exon_count_diff		4	1	1	1	new_contig_added		Gap, Path Problem, Missing sequence, Localization Problem, Variation, GRC Housekeeping	Path Problem, Gap, Variation, GRC Housekeeping	High Signal Region	High Signal Region								0
iPSC_NPC	ENSG00000285117		ENSG00000285117	ENSG00000285117	lncRNA	lncRNA					0	0					1_to_1	identical gene model		4	4	1	1														0
iPSC_NPC	ENSG00000285122	PIGY-DT	ENSG00000285122	ENSG00000285122	lncRNA	lncRNA					0	0					1_to_1	identical gene model		2;2	2;2	2	2	diff_parts_same_contig		Clone Problem	Clone Problem										0
iPSC_NPC	ENSG00000285128		ENSG00000285128	ENSG00000285128	lncRNA	lncRNA	4.48	4.48	4.48	4.48	1	1	0.00206267	0.0278385			1_to_1	identical gene model		1	1	1	1											0	EFO_0003060	0.024629	0
iPSC_NPC	ENSG00000285130		ENSG00000285130	ENSG00000285130	protein_coding	protein_coding	2.05167	2.05167	2.28	2.28	1	1	0.00206267	0.0278385			1_to_1	identical gene model		6;25;24;8;4;25;6	6;25;24;25;6;4;8	7	7											0	MONDO_0100339	0.51495	0
iPSC_NPC	ENSG00000285133		ENSG00000285133	ENSG00000285133	protein_coding	protein_coding					0	0					1_to_1	identical gene model		2	2	1	1	diff_parts_same_contig													0
iPSC_NPC	ENSG00000285135	OR4Q1P	ENSG00000285135	ENSG00000285135	transcribed_unprocessed_pseudogene	transcribed_unprocessed_pseudogene					0	0					1_to_1	identical gene model		1	1	1	1	diff_parts_same_contig		Gap, Path Problem, Missing sequence, Localization Problem, Variation, GRC Housekeeping	Path Problem, Gap, Variation, GRC Housekeeping	High Signal Region	High Signal Region								0
iPSC_NPC	ENSG00000285142		ENSG00000285142	ENSG00000285142	unprocessed_pseudogene	unprocessed_pseudogene					0	0					1_to_1	identical gene model		2	2	1	1	diff_parts_same_contig													0
iPSC_NPC	ENSG00000285144		ENSG00000285144	ENSG00000285144	lncRNA	lncRNA					0	0					1_to_1	identical gene model		3	3	1	1	diff_parts_same_contig													0
iPSC_NPC	ENSG00000285151		ENSG00000285151	ENSG00000285151	lncRNA	lncRNA					0	0					1_to_1	identical gene model		1	1	1	1			Path Problem, GRC Housekeeping, Variation, Unknown	Path Problem, GRC Housekeeping, Variation, Unknown	High Signal Region	High Signal Region								0
iPSC_NPC	ENSG00000285155		ENSG00000285155	ENSG00000285155	lncRNA	lncRNA					0	0					1_to_1	identical gene model		10;2	10;2	2	2			Path Problem	Path Problem										0
iPSC_NPC	ENSG00000285159		ENSG00000285159	ENSG00000285159	lncRNA	lncRNA	0.143333	0.143333	0.15	0.15	1	1	0.00206267	0.0278385			1_to_1	identical gene model		4	4	1	1											0	EFO_1000189	0.0030463	0
iPSC_NPC	ENSG00000285160	THSD1P1	ENSG00000285160	ENSG00000285160	transcribed_unprocessed_pseudogene	transcribed_unprocessed_pseudogene					0	0					1_to_1	identical gene model		1	1	1	1	diff_parts_same_contig		Variation	Variation										0
iPSC_NPC	ENSG00000285162		ENSG00000285162	ENSG00000285162	protein_coding	protein_coding	0.17	0.166667	0.15	0.15	1	1	0.00206267	0.0278385			1_to_1	identical gene model		2;2;17	17;2;2	3	3											0	MONDO_0005090	0.0088961	0
iPSC_NPC	ENSG00000285163		ENSG00000285163	ENSG00000285163	lncRNA	lncRNA					0	0					1_to_1	identical gene model		4;4;4	4;4;4	3	3														0
iPSC_NPC	ENSG00000285165		ENSG00000285165	ENSG00000285165	lncRNA	lncRNA					0	0					1_to_1	identical gene model		5	5	1	1	diff_parts_same_contig		Gap	Gap							0	EFO_0000305	0.015218	0
iPSC_NPC	ENSG00000285169		ENSG00000285169	ENSG00000285169	lncRNA	lncRNA					0	0					1_to_1	identical gene model		2;6	2;6	2	2														0
iPSC_NPC	ENSG00000285171		ENSG00000285171	ENSG00000285171	protein_coding	protein_coding					0	0					1_to_1	identical gene model		12;11;12;13;12;13;14;12;13	13;13;14;12;11;12;12;13;12	9	9	diff_parts_same_contig		Gap											0
iPSC_NPC	ENSG00000285177		ENSG00000285177	ENSG00000285177	lncRNA	lncRNA					0	0					1_to_1	identical gene model		2	2	1	1	new_contig_added		Variation	Variation										0
iPSC_NPC	ENSG00000285179		ENSG00000285179	ENSG00000285179	lncRNA	lncRNA					0	0					1_to_1	identical gene model		2	2	1	1			Clone Problem, GRC Housekeeping											0
iPSC_NPC	ENSG00000285184		ENSG00000285184	ENSG00000285184	lncRNA	lncRNA	1.14167	1.155	1.155	1.1	1	1	-0.0154983	0.789754			1_to_1	exon_count_diff		5;5;9	6;5;5	3	3	new_contig_added		Path Problem, GRC Housekeeping											0
iPSC_NPC	ENSG00000285188		ENSG00000285188	ENSG00000285188	protein_coding	protein_coding					0	0	0.00206267	0.0278385			1_to_1	identical gene model		19	19	1	1											0	EFO_0000641	0.0031081	0
iPSC_NPC	ENSG00000285190		ENSG00000285190	ENSG00000285190	lncRNA	lncRNA	0.57	0.57	0.67	0.67	1	1	0.00206267	0.0278385			1_to_1	identical gene model		5	5	1	1	diff_parts_same_contig													0
iPSC_NPC	ENSG00000285191		ENSG00000285191	ENSG00000285191	lncRNA	lncRNA					0	0					1_to_1	identical gene model		2	2	1	1														0
iPSC_NPC	ENSG00000285201		ENSG00000285201	ENSG00000285201	lncRNA	lncRNA					0	0					1_to_1	identical gene model		2	2	1	1	diff_parts_same_contig		Clone Problem, GRC Housekeeping											0
iPSC_NPC	ENSG00000285204		ENSG00000285204	ENSG00000285204	lncRNA	lncRNA					0	0					1_to_1	identical gene model		1	1	1	1			Path Problem, GRC Housekeeping, Variation, Unknown	Path Problem, GRC Housekeeping, Unknown	High Signal Region	High Signal Region								0
iPSC_NPC	ENSG00000285205		ENSG00000285205	ENSG00000285205	lncRNA	lncRNA	0.193333	0.193333	0.22	0.22	1	1	0.00206267	0.0278385			1_to_1	identical gene model		1	1	1	1											0	EFO_0000326	0.05897	0
iPSC_NPC	ENSG00000285210	LINC02795	ENSG00000285210	ENSG00000285210	lncRNA	lncRNA	0.87	0.87	0.87	0.87	0	0					1_to_1	identical gene model		4;5;2	5;2;4	3	3	new_contig_added, diff_parts_same_contig		Clone Problem, GRC Housekeeping								0	EFO_0001663	0.0032186	0
iPSC_NPC	ENSG00000285212		ENSG00000285212	ENSG00000285212	lncRNA	lncRNA	3.24667	3.245	3.075	3.075	1	1	0.00206267	0.0278385			1_to_1	identical gene model		4	4	1	1			Path Problem	Path Problem							0	EFO_0001663	0.0025643	0
iPSC_NPC	ENSG00000285215		ENSG00000285215	ENSG00000285215	transcribed_unprocessed_pseudogene	transcribed_unprocessed_pseudogene					0	0					1_to_1	identical gene model		6;6	6;6	2	2	new_contig_added		Gap, Path Problem, Variation, Clone Problem, GRC Housekeeping	Missing sequence, Gap, Clone Problem, Path Problem	High Signal Region									0
iPSC_NPC	ENSG00000285216		ENSG00000285216	ENSG00000285216	lncRNA	lncRNA					0	0					1_to_1	identical gene model		9	9	1	1	new_contig_added, diff_parts_same_contig										0	EFO_0003060	0.01168	0
iPSC_NPC	ENSG00000285218		ENSG00000285218	ENSG00000285218	protein_coding	protein_coding					0	0					1_to_1	identical gene model		4;4	4;4	2	2	new_contig_added, diff_parts_same_contig					High Signal Region					0	Orphanet_791	0.46492	0
iPSC_NPC	ENSG00000285219	HULC	ENSG00000285219	ENSG00000285219	lncRNA	lncRNA	0.7425	0.7425	0.675	0.675	1	1	0.00206267	0.0278385			1_to_1	identical gene model		3;2;8;5;5;6;6;7;6;7;4;3;10;7;5;3;7;5;6;8;5;5;4;9;6;5;6;6;9;5;5;7;7;6;5;7;6;4;2;4;6;3;5;7;5;4;5;4;5;6;6;8;2;5;9;11;6;6;5;5;3;6;7;12;7;6;3;3;4;9;5;5;5;2;3;6;6;5;6;6;6;4;4;12;2;5;7;7;4;8;3;7;4;7;4;2;7;4;6;4;4;6;4;4;11;9;5;5;5;5;6;6;8;2;4	7;7;6;5;5;4;5;4;5;6;5;8;6;6;4;7;4;6;6;5;4;8;9;6;7;6;5;6;4;8;5;11;3;8;3;6;4;3;7;4;5;9;6;6;7;7;6;7;4;6;6;5;7;5;6;10;7;5;5;4;7;4;6;11;12;7;8;7;9;5;4;6;6;4;7;9;6;6;9;6;12;7;5;3;6;2;2;2;2;3;2;2;5;3;4;5;5;3;4;5;6;6;4;3;5;4;5;3;5;4;5;5;5;5;2	115	115	new_contig_added, diff_parts_same_contig		Gap	Gap	Low Mappability						0	EFO_0000182	0.11449	0
iPSC_NPC	ENSG00000285220		ENSG00000285220	ENSG00000285220	lncRNA	lncRNA					0	0					1_to_1	identical gene model		6	6	1	1	diff_parts_same_contig, new_contig_added													0
iPSC_NPC	ENSG00000285228		ENSG00000285228	ENSG00000285228	unitary_pseudogene	unitary_pseudogene					0	0					1_to_1	identical gene model		2	2	1	1														0
iPSC_NPC	ENSG00000285230	RALY-AS1	ENSG00000285230	ENSG00000285230	lncRNA	lncRNA	2.88667	2.885	2.93	2.925	1	1	0.00206268	0.0278385			1_to_1	identical gene model		2;2;3;2;2;2;2;2	2;2;2;2;2;2;2;3	8	8	new_contig_added, diff_parts_same_contig										0	EFO_0000198	0.002637	0
iPSC_NPC	ENSG00000285231	OOSP3	ENSG00000285231	ENSG00000285231	protein_coding	protein_coding					0	0					1_to_1	identical gene model		5	5	1	1	diff_parts_same_contig										0	EFO_0007937	0.18103	0
iPSC_NPC	ENSG00000285237	PRSS52P	ENSG00000285237	ENSG00000285237	unprocessed_pseudogene	unprocessed_pseudogene					0	0					1_to_1	identical gene model		1	1	1	1			Variation, Path Problem, GRC Housekeeping	Variation, Path Problem										0
iPSC_NPC	ENSG00000285238		ENSG00000285238	ENSG00000285238	protein_coding	protein_coding	0.185	0.185	0.185	0.185	1	1	0.00206267	0.0278385			1_to_1	identical gene model		55;14	55;14	2	2	new_contig_added, diff_parts_same_contig													0
iPSC_NPC	ENSG00000285239		ENSG00000285239	ENSG00000285239	lncRNA	lncRNA					0	0					1_to_1	identical gene model		3	3	1	1			Variation	Variation										0
iPSC_NPC	ENSG00000285244	DINOL	ENSG00000285244	ENSG00000285244	lncRNA	lncRNA	1.34667	1.34667	1.52	1.52	1	1	0.00206267	0.0278385			1_to_1	identical gene model		1	1	1	1	diff_parts_same_contig		Variation, GRC Housekeeping	GRC Housekeeping							0	EFO_0001061	0.03548	0
iPSC_NPC	ENSG00000285245		ENSG00000285245	ENSG00000285245	protein_coding	protein_coding					0	0					1_to_1	identical gene model		23	23	1	1											0	EFO_0004309;EFO_0004584	0.36958	0
iPSC_NPC	ENSG00000285253		ENSG00000285253	ENSG00000285253	protein_coding	protein_coding	0.15	0.15	0.15	0.15	0	0	0.00206267	0.0278385			1_to_1	identical gene model		24	24	1	1	new_contig_added, diff_parts_same_contig										0	EFO_0002571	0.098336	0
iPSC_NPC	ENSG00000285254		ENSG00000285254	ENSG00000285254	unitary_pseudogene	unitary_pseudogene	0.415	0.415	0.32	0.32	1	1	0.00206267	0.0278385			1_to_1	identical gene model		1;1	1;1	2	2				GRC Housekeeping										0
iPSC_NPC	ENSG00000285257		ENSG00000285257	ENSG00000285257	unprocessed_pseudogene	unprocessed_pseudogene	11.206	11.194	9.71	9.7	1	1	0.00206267	0.0278385			1_to_1	identical gene model		2	2	1	1														0
iPSC_NPC	ENSG00000285268		ENSG00000285268	ENSG00000285268	transcribed_processed_pseudogene	transcribed_processed_pseudogene					0	0					1_to_1	identical gene model		1	1	1	1	diff_parts_same_contig				High Signal Region	High Signal Region								0
iPSC_NPC	ENSG00000285269		ENSG00000285269	ENSG00000285269	protein_coding	protein_coding					0	0					1_to_1	identical gene model		16;16;22	16;16;22	3	3														0
iPSC_NPC	ENSG00000285278	TFAP2A-AS2	ENSG00000285278	ENSG00000285278	lncRNA	lncRNA	0.786	0.786	0.76	0.76	1	1	0.00206267	0.0278385			1_to_1	identical gene model		1	1	1	1	diff_parts_same_contig										0	EFO_0003060	0.031329	0
iPSC_NPC	ENSG00000285280		ENSG00000285280	ENSG00000285280	lncRNA	lncRNA	1.32	1.32	1.32	1.32	1	1	0.00206267	0.0278385			1_to_1	identical gene model		4;2;8;8;6;7;2;6;6;5;7;10;2;7;7	8;8;7;5;6;4;10;6;7;2	15	10											0	EFO_0000198	0.0038133	0
iPSC_NPC	ENSG00000285283		ENSG00000285283	ENSG00000285283	protein_coding	protein_coding					0	0					1_to_1	identical gene model		4;6	4;6	2	2	new_contig_added, diff_parts_same_contig										0	Orphanet_77	0.36219	0
iPSC_NPC	ENSG00000285287		ENSG00000285287	ENSG00000285287	unprocessed_pseudogene	unprocessed_pseudogene	2.055	2.055	2.055	2.055	1	1	0.00206267	0.0278385			1_to_1	identical gene model		2	2	1	1	diff_parts_same_contig		Variation	Variation										0
iPSC_NPC	ENSG00000285292	ABCF2-H2BK1	ENSG00000285292	ENSG00000285292	protein_coding	protein_coding					0	0					1_to_1	identical gene model		16	16	1	1	diff_parts_same_contig										0	EFO_0005193	0.091141	0
iPSC_NPC	ENSG00000285294	LINC00842	ENSG00000223477	ENSG00000285294	lincRNA	lncRNA					0	0					1_to_1	transcript_count_diff		1;4;4	4	3	1	new_contig_added		Clone Problem, Path Problem, Gap	Gap, Clone Problem, Path Problem, GRC Housekeeping							0	EFO_1001056	0.010306	0
iPSC_NPC	ENSG00000285300		ENSG00000285300	ENSG00000285300	lncRNA	lncRNA					0	0					1_to_1	identical gene model		5	5	1	1	diff_parts_same_contig, new_contig_added			GRC Housekeeping							0	EFO_0000305	0.018751	0
iPSC_NPC	ENSG00000285303		ENSG00000285303	ENSG00000285303	transcribed_unprocessed_pseudogene	transcribed_unprocessed_pseudogene					0	0					1_to_1	identical gene model		1	1	1	1	diff_parts_same_contig													0
iPSC_NPC	ENSG00000285304		ENSG00000285304	ENSG00000285304	protein_coding	protein_coding	0.284	0.284	0.19	0.19	1	1	0.00206267	0.0278385			1_to_1	identical gene model		17	17	1	1			Clone Problem	Clone Problem										0
iPSC_NPC	ENSG00000285314		ENSG00000285314	ENSG00000285314	lncRNA	lncRNA	0.186667	0.186667	0.12	0.12	1	1	0.00206267	0.0278385			1_to_1	identical gene model		22	22	1	1	diff_parts_same_contig, new_contig_added		GRC Housekeeping, Localization Problem, Clone Problem	Clone Problem										0
iPSC_NPC	ENSG00000285323		ENSG00000285323	ENSG00000285323	transcribed_unprocessed_pseudogene	transcribed_unprocessed_pseudogene					0	0					1_to_1	identical gene model		2	2	1	1	diff_parts_same_contig													0
iPSC_NPC	ENSG00000285325		ENSG00000285325	ENSG00000285325	lncRNA	lncRNA					0	0					1_to_1	identical gene model		2	2	1	1			Clone Problem, GRC Housekeeping											0
iPSC_NPC	ENSG00000285329		ENSG00000285329	ENSG00000285329	protein_coding	protein_coding					0	0					1_to_1	identical gene model		5;2	2;5	2	2														0
iPSC_NPC	ENSG00000285330		ENSG00000285330	ENSG00000285330	protein_coding	protein_coding					0	0					1_to_1	identical gene model		15	15	1	1	diff_parts_same_contig										0	Orphanet_2134;MONDO_0013041	0.51971	0
iPSC_NPC	ENSG00000285331		ENSG00000285331	ENSG00000285331	lncRNA	lncRNA	5.67333	5.67	6.1	6.095	1	1	0.0020627	0.0278385			1_to_1	identical gene model	0.999964	4;2;4;8	8;4;4;2	4	4	new_contig_added, diff_parts_same_contig										0	EFO_1000760	0.0062065	0
iPSC_NPC	ENSG00000285336		ENSG00000285336	ENSG00000285336	lncRNA	lncRNA					0	0					1_to_1	identical gene model		14;5	14;5	2	2											0	EFO_0000707	0.039434	0
iPSC_NPC	ENSG00000285338		ENSG00000285338	ENSG00000285338	lncRNA	lncRNA	0.44	0.44	0.38	0.38	1	1	0.00206267	0.0278385			1_to_1	identical gene model		9	9	1	1	diff_parts_same_contig		Clone Problem	Clone Problem										0
iPSC_NPC	ENSG00000285347		ENSG00000285347	ENSG00000285347	lncRNA	lncRNA					0	0					1_to_1	identical gene model		3;2	3;2	2	2	diff_parts_same_contig													0
iPSC_NPC	ENSG00000285354		ENSG00000285354	ENSG00000285354	lncRNA	lncRNA					0	0					1_to_1	identical gene model		6	6	1	1														0
iPSC_NPC	ENSG00000285361		ENSG00000285361	ENSG00000285361	lncRNA	lncRNA	0.44	0.44	0.29	0.29	1	1	0.00206267	0.0278385			1_to_1	identical gene model		2	2	1	1			Clone Problem, GRC Housekeeping											0
iPSC_NPC	ENSG00000285366		ENSG00000285366	ENSG00000285366	TEC	TEC	0.99	0.99	0.99	0.99	1	1	0.00206267	0.0278385			1_to_1	identical gene model		1	1	1	1	diff_parts_same_contig										0	EFO_0002496	0.042738	0
iPSC_NPC	ENSG00000285367		ENSG00000285367	ENSG00000285367	lncRNA	lncRNA	0.362	0.362	0.3	0.3	1	1	0.00206267	0.0278385			1_to_1	identical gene model		4;4;7;3;6	4;3;7;6;4	5	5											0	MONDO_0100096	0.0093445	0
iPSC_NPC	ENSG00000285370		ENSG00000285370	ENSG00000285370	unprocessed_pseudogene	unprocessed_pseudogene					0	0					1_to_1	identical gene model		1	1	1	1														0
iPSC_NPC	ENSG00000285373	LINC02478	ENSG00000285373	ENSG00000285373	lncRNA	lncRNA					0	0					1_to_1	identical gene model		2;2;3;2	2;2;3;2	4	4			Path Problem	Path Problem							0	EFO_0002517	0.0051858	0
iPSC_NPC	ENSG00000285374		ENSG00000285374	ENSG00000285374	lncRNA	lncRNA					0	0					1_to_1	identical gene model		3	3	1	1			Clone Problem, GRC Housekeeping											0
iPSC_NPC	ENSG00000285382		ENSG00000285382	ENSG00000285382	protein_coding	protein_coding	0.203333	0.203333	0.16	0.16	1	1	0.00206267	0.0278385			1_to_1	identical gene model		10;12;11;9	10;12;11;9	4	4	diff_parts_same_contig, new_contig_added		GRC Housekeeping	GRC Housekeeping										0
iPSC_NPC	ENSG00000285388		ENSG00000285388	ENSG00000285388	transcribed_unprocessed_pseudogene	transcribed_unprocessed_pseudogene					0	0					1_to_1	identical gene model		6	6	1	1														0
iPSC_NPC	ENSG00000285398		ENSG00000285398	ENSG00000285398	TEC	TEC	1.86	1.86	1.86	1.86	0	0					1_to_1	identical gene model		1	1	1	1														0
iPSC_NPC	ENSG00000285401		ENSG00000285401	ENSG00000285401	processed_pseudogene	processed_pseudogene					0	0					1_to_1	identical gene model		1	1	1	1	new_contig_added, diff_parts_same_contig		GRC Housekeeping	GRC Housekeeping										0
iPSC_NPC	ENSG00000285402			ENSG00000285402		lncRNA						0					hg38_spec_gene				4		1	new_contig_added, hg19_errors_corrected			Gap, Clone Problem, Path Problem, GRC Housekeeping										0
iPSC_NPC	ENSG00000285404		ENSG00000285404	ENSG00000285404	protein_coding	protein_coding					0	0					1_to_1	identical gene model		21	21	1	1	new_contig_added, diff_parts_same_contig		Clone Problem	Clone Problem							0	Orphanet_98820	0.57184	0
iPSC_NPC	ENSG00000285405	OR11J6P		ENSG00000285405		unprocessed_pseudogene						0					hg38_spec_gene				1		1	diff_parts_same_contig			Gap, Path Problem, Variation, GRC Housekeeping		High Signal Region								0
iPSC_NPC	ENSG00000285407		ENSG00000285407	ENSG00000285407	lncRNA	lncRNA	2.18	2.18	2.475	2.475	1	1	0.00206267	0.0278385			1_to_1	identical gene model		7;2;2	7;2;2	3	3			Clone Problem								0	EFO_0003060	0.044007	0
iPSC_NPC	ENSG00000285409		ENSG00000285409	ENSG00000285409	lncRNA	lncRNA					0	0					1_to_1	identical gene model		3	3	1	1			Clone Problem, GRC Housekeeping											0
iPSC_NPC	ENSG00000285410	GABPB1-IT1	ENSG00000285410	ENSG00000285410	lncRNA	lncRNA	15.1733	15.165	16.335	16.33	1	1	0.00206564	0.0278385			1_to_1	identical gene model		1	1	1	1	diff_parts_same_contig										0	EFO_0000571	0.010533	0
iPSC_NPC	ENSG00000285412		ENSG00000285412	ENSG00000285412	lncRNA	lncRNA					0	0					1_to_1	identical gene model		3;2;5;4	2;4;3;5	4	4														0
iPSC_NPC	ENSG00000285413		ENSG00000285413	ENSG00000285413	lncRNA	lncRNA	0.2	0.2	0.2	0.2	1	1	0.00206267	0.0278385			1_to_1	identical gene model	0.999863	6	6	1	1	diff_parts_same_contig, new_contig_added		Path Problem, GRC Housekeeping											0
iPSC_NPC	ENSG00000285416		ENSG00000285416	ENSG00000285416	unitary_pseudogene	unitary_pseudogene	2.796	2.792	2.98	2.97	1	1	0.00206267	0.0278385			1_to_1	identical gene model		4	4	1	1														0
iPSC_NPC	ENSG00000285417		ENSG00000285417	ENSG00000285417	transcribed_unitary_pseudogene	transcribed_unitary_pseudogene	0.41	0.41	0.41	0.41	0	0					1_to_1	identical gene model		2;4;2;4;3;3;4;5	4;3;3;2;5;4;4;2	8	8	diff_parts_same_contig, new_contig_added		Gap	Gap										0
iPSC_NPC	ENSG00000285420	PDGFRL2P	ENSG00000285420	ENSG00000285420	unitary_pseudogene	unitary_pseudogene					0	0					1_to_1	identical gene model		5	5	1	1														0
iPSC_NPC	ENSG00000285424		ENSG00000285424	ENSG00000285424	lncRNA	lncRNA					0	0					1_to_1	identical gene model		5	5	1	1											0	EFO_0000676	0.021221	0
iPSC_NPC	ENSG00000285427	SOD2-OT1	ENSG00000285427	ENSG00000285427	lncRNA	lncRNA	2.88	2.87833	2.395	2.39	1	1	0.00206267	0.0278385			1_to_1	identical gene model		2	2	1	1	diff_parts_same_contig										0	EFO_0003893	0.0014783	0
iPSC_NPC	ENSG00000285437	POLR2J3	ENSG00000285437	ENSG00000285437	protein_coding	protein_coding	19.4783	19.4	15.785	15.735	1	1	0.026997	0.290908			1_to_1	identical gene model		3;2;4;5;3;3;5;3;4	5;3;4;3;5;3;3;2;4	9	9	diff_parts_same_contig		Variation	Variation	High Signal Region	High Signal Region					0	EFO_0000400	0.022845	0
iPSC_NPC	ENSG00000285444		ENSG00000285444	ENSG00000285444	protein_coding	protein_coding					0	0					1_to_1	identical gene model		11	11	1	1											0	EFO_0000384	0.002498	0
iPSC_NPC	ENSG00000285445	TUSC2P2	ENSG00000285445	ENSG00000285445	processed_pseudogene	processed_pseudogene	0.27	0.27	0.27	0.27	0	0					1_to_1	identical gene model		1	1	1	1	diff_parts_same_contig		Localization Problem, Gap											0
iPSC_NPC	ENSG00000285446		ENSG00000285446	ENSG00000285446	protein_coding	protein_coding	0.47	0.47	0.47	0.47	1	1	0.00206267	0.0278385			1_to_1	identical gene model		4	4	1	1	new_contig_added, diff_parts_same_contig										0	MONDO_0011142	0.46178	0
iPSC_NPC	ENSG00000285447		ENSG00000285447	ENSG00000285447	protein_coding	protein_coding					0	0					1_to_1	identical gene model		2	2	1	1														0
iPSC_NPC	ENSG00000285448		ENSG00000285448	ENSG00000285448	lncRNA	lncRNA					0	0					1_to_1	identical gene model		3	3	1	1														0
iPSC_NPC	ENSG00000285454		ENSG00000285454	ENSG00000285454	lncRNA	lncRNA	0.15	0.15	0.15	0.15	0	0					1_to_1	identical gene model		7	7	1	1			GRC Housekeeping, Localization Problem								0	EFO_0000326	0.041938	0
iPSC_NPC	ENSG00000285458		ENSG00000285458	ENSG00000285458	protein_coding	protein_coding	0.283333	0.283333	0.18	0.18	1	1	0.00206267	0.0278385			1_to_1	identical gene model		7;5	7;5	2	2	new_contig_added, diff_parts_same_contig													0
iPSC_NPC	ENSG00000285462	LINC02792	ENSG00000285462	ENSG00000285462	lncRNA	lncRNA					0	0					1_to_1	identical gene model		2	2	1	1			Clone Problem, GRC Housekeeping											0
iPSC_NPC	ENSG00000285467	DHRS4L1	ENSG00000285467	ENSG00000285467	lncRNA	lncRNA	0.375	0.375	0.375	0.375	1	1	0.00206267	0.0278385			1_to_1	identical gene model		5	5	1	1	diff_parts_same_contig		Clone Problem, Variation	Clone Problem, Variation										0
iPSC_NPC	ENSG00000285471		ENSG00000285471	ENSG00000285471	protein_coding	protein_coding					0	0					1_to_1	identical gene model		5	5	1	1	diff_parts_same_contig, new_contig_added		Unknown	Unknown							0	EFO_0001072;EFO_0004329	0.092395	0
iPSC_NPC	ENSG00000285472	OR4M2-OT1	ENSG00000285472	ENSG00000285472	protein_coding	protein_coding					0	0					1_to_1	identical gene model		7	7	1	1	diff_parts_same_contig, new_contig_added		Gap, Path Problem, Missing sequence, Localization Problem, Variation, GRC Housekeeping	Path Problem, Gap, Variation, GRC Housekeeping	High Signal Region	High Signal Region								0
iPSC_NPC	ENSG00000285473		ENSG00000285473	ENSG00000285473	lncRNA	lncRNA	0.59	0.59	0.59	0.59	1	1	0.00206267	0.0278385			1_to_1	identical gene model		4	4	1	1			Clone Problem											0
iPSC_NPC	ENSG00000285476		ENSG00000285476	ENSG00000285476	protein_coding	protein_coding					0	0					1_to_1	identical gene model		27	27	1	1					High Signal Region	High Signal Region					0	EFO_0000326	0.029536	0
iPSC_NPC	ENSG00000285480	H2BK1	ENSG00000285480	ENSG00000285480	protein_coding	protein_coding					0	0					1_to_1	identical gene model		2	2	1	1	diff_parts_same_contig										0	EFO_0004348	0.1091	0
iPSC_NPC	ENSG00000285483		ENSG00000285483	ENSG00000285483	lncRNA	lncRNA					0	0					1_to_1	identical gene model		2	2	1	1														0
iPSC_NPC	ENSG00000285486		ENSG00000285486	ENSG00000285486	lncRNA	lncRNA					0	0					1_to_1	identical gene model		2	2	1	1			GRC Housekeeping	GRC Housekeeping							0	EFO_0000305	0.027833	0
iPSC_NPC	ENSG00000285491	OR1Q1BP	ENSG00000285491	ENSG00000285491	transcribed_unprocessed_pseudogene	transcribed_unprocessed_pseudogene					0	0					1_to_1	identical gene model	0.998512	1	1	1	1	new_contig_added		Gap, Path Problem, Missing sequence, Localization Problem, Variation, GRC Housekeeping	Path Problem, Gap, Variation, GRC Housekeeping	High Signal Region	High Signal Region								0
iPSC_NPC	ENSG00000285492		ENSG00000285492	ENSG00000285492	lncRNA	lncRNA	0.11	0.11	0.11	0.11	1	1	0.00206267	0.0278385			1_to_1	identical gene model		2;5	5;2	2	2	diff_parts_same_contig										0	EFO_0000305	0.024665	0
iPSC_NPC	ENSG00000285498		ENSG00000285498	ENSG00000285498	TEC	TEC					0	0					1_to_1	identical gene model		1	1	1	1			Variation	Variation							0	EFO_0000198	0.0028278	0
iPSC_NPC	ENSG00000285505		ENSG00000285505	ENSG00000285505	protein_coding	protein_coding					0	0					1_to_1	identical gene model		25	25	1	1	diff_parts_same_contig, new_contig_added		Path Problem	Path Problem										0
iPSC_NPC	ENSG00000285508	MKKS	ENSG00000285508	ENSG00000285508	protein_coding	protein_coding					0	0					1_to_1	identical gene model		3	3	1	1	new_contig_added, diff_parts_same_contig										0	MONDO_0009367	0.6973	0
iPSC_NPC	ENSG00000285509	TBCEL-TECTA	ENSG00000285509	ENSG00000285509	protein_coding	protein_coding	0.45	0.45	0.45	0.45	1	1	0.00206267	0.0278385			1_to_1	identical gene model		10;10	10;10	2	2											0	EFO_0001063	0.1852	0
iPSC_NPC	ENSG00000285513		ENSG00000285513	ENSG00000285513	lncRNA	lncRNA					0	0					1_to_1	identical gene model		2	2	1	1	diff_parts_same_contig		Clone Problem	Clone Problem							0	EFO_0000384	0.0026301	0
iPSC_NPC	ENSG00000285517		ENSG00000285517	ENSG00000285517	lncRNA	lncRNA	1.512	1.512	0.85	0.85	1	1	0.00206267	0.0278385			1_to_1	identical gene model		4;3;2;5;5;3;6;5;6;5;4;4;4	4;5;5;4;5;6;4;6;3;3;5;4;2	13	13	new_contig_added, diff_parts_same_contig										0	EFO_0000365	0.025612	0
iPSC_NPC	ENSG00000285518		ENSG00000285518	ENSG00000285518	lncRNA	lncRNA	0.51	0.51	0.51	0.51	0	0					1_to_1	identical gene model		3	3	1	1	diff_parts_same_contig													0
iPSC_NPC	ENSG00000285519		ENSG00000285519	ENSG00000285519	lncRNA	lncRNA					0	0					1_to_1	identical gene model		5	5	1	1	diff_parts_same_contig													0
iPSC_NPC	ENSG00000285520		ENSG00000285520	ENSG00000285520	lncRNA	lncRNA					0	0					1_to_1	identical gene model		5	5	1	1	diff_parts_same_contig			GRC Housekeeping										0
iPSC_NPC	ENSG00000285521		ENSG00000285521	ENSG00000285521	lncRNA	lncRNA	0.92	0.92	0.92	0.92	0	0					1_to_1	identical gene model		3	3	1	1														0
iPSC_NPC	ENSG00000285522		ENSG00000285522	ENSG00000285522	transcribed_unprocessed_pseudogene	transcribed_unprocessed_pseudogene					0	0					1_to_1	identical gene model		1	1	1	1														0
iPSC_NPC	ENSG00000285523		ENSG00000285523	ENSG00000285523	lncRNA	lncRNA					0	0					1_to_1	identical gene model		2	2	1	1	diff_parts_same_contig										0	EFO_0000305	0.011189	0
iPSC_NPC	ENSG00000285524		ENSG00000285524	ENSG00000285524	lncRNA	lncRNA	0.915	0.915	0.765	0.765	1	1	0.00206267	0.0278385			1_to_1	identical gene model		2	2	1	1	diff_parts_same_contig													0
iPSC_NPC	ENSG00000285525		ENSG00000285525	ENSG00000285525	lncRNA	lncRNA					0	0					1_to_1	identical gene model		3	3	1	1			Clone Problem, GRC Housekeeping								0	EFO_0000326	0.03638	0
iPSC_NPC	ENSG00000285526		ENSG00000285526	ENSG00000285526	protein_coding	protein_coding					0	0					1_to_1	identical gene model		9	9	1	1	diff_parts_same_contig													0
iPSC_NPC	ENSG00000285527		ENSG00000285527	ENSG00000285527	lncRNA	lncRNA	0.105	0.105	0.105	0.105	1	1	0.00206267	0.0278385			1_to_1	identical gene model		2	2	1	1	diff_parts_same_contig										0	EFO_0000305	0.015015	0
iPSC_NPC	ENSG00000285528		ENSG00000285528	ENSG00000285528	protein_coding	protein_coding					0	0					1_to_1	identical gene model		4	4	1	1	diff_parts_same_contig, new_contig_added													0
iPSC_NPC	ENSG00000285529		ENSG00000285529	ENSG00000285529	lncRNA	lncRNA					0	0					1_to_1	identical gene model		3	3	1	1														0
iPSC_NPC	ENSG00000285530		ENSG00000285530	ENSG00000285530	lncRNA	lncRNA	0.225	0.225	0.225	0.225	1	1	0.00206267	0.0278385			1_to_1	identical gene model		3	3	1	1			Clone Problem, GRC Housekeeping											0
iPSC_NPC	ENSG00000285531		ENSG00000285531	ENSG00000285531	processed_pseudogene	processed_pseudogene	16.72	16.71	14.64	14.63	1	1	0.00206267	0.0278385			1_to_1	identical gene model		1	1	1	1			Clone Problem	Clone Problem										0
iPSC_NPC	ENSG00000285532	LINC02788	ENSG00000285532	ENSG00000285532	lncRNA	lncRNA					0	0					1_to_1	identical gene model		4;4	4;4	2	2			Clone Problem, GRC Housekeeping											0
iPSC_NPC	ENSG00000285533	RELA-DT	ENSG00000285533	ENSG00000285533	lncRNA	lncRNA	1.52	1.51833	1.61	1.61	1	1	0.00206267	0.0278385			1_to_1	identical gene model		5;4;4	4;4;5	3	3	diff_parts_same_contig		Clone Problem	Clone Problem										0
iPSC_NPC	ENSG00000285534		ENSG00000285534	ENSG00000285534	lncRNA	lncRNA					0	0					1_to_1	identical gene model		4	4	1	1	new_contig_added, diff_parts_same_contig										0	EFO_0000729	0.0015294	0
iPSC_NPC	ENSG00000285535		ENSG00000285535	ENSG00000285535	lncRNA	lncRNA	1.676	1.674	1.32	1.32	1	1	0.00206267	0.0278385			1_to_1	identical gene model		5;3	5;3	2	2	new_contig_added, diff_parts_same_contig			Localization Problem										0
iPSC_NPC	ENSG00000285536	LINC02838	ENSG00000285536	ENSG00000285536	lncRNA	lncRNA					0	0					1_to_1	identical gene model		3	3	1	1														0
iPSC_NPC	ENSG00000285537	OR7E11P	ENSG00000285537	ENSG00000285537	transcribed_processed_pseudogene	transcribed_processed_pseudogene					0	0					1_to_1	identical gene model		1	1	1	1	diff_parts_same_contig													0
iPSC_NPC	ENSG00000285538		ENSG00000285538	ENSG00000285538	lncRNA	lncRNA	0.31	0.31	0.31	0.31	0	0					1_to_1	identical gene model		2	2	1	1											0	MONDO_0100096	0.0053259	0
iPSC_NPC	ENSG00000285539		ENSG00000285539	ENSG00000285539	lncRNA	lncRNA					0	0					1_to_1	identical gene model		3;3	3;3	2	2	diff_parts_same_contig													0
iPSC_NPC	ENSG00000285540		ENSG00000285540	ENSG00000285540	lncRNA	lncRNA	0.19	0.19	0.19	0.19	0	0					1_to_1	identical gene model		2	2	1	1	diff_parts_same_contig													0
iPSC_NPC	ENSG00000285541		ENSG00000285541	ENSG00000285541	lncRNA	lncRNA	0.38	0.38	0.38	0.38	1	1	0.00206267	0.0278385			1_to_1	identical gene model		2	2	1	1														0
iPSC_NPC	ENSG00000285542		ENSG00000285542	ENSG00000285542	protein_coding	protein_coding	0.598	0.598	0.48	0.48	1	1	0.00206267	0.0278385			1_to_1	identical gene model		15	15	1	1														0
iPSC_NPC	ENSG00000285543		ENSG00000285543	ENSG00000285543	lncRNA	lncRNA	0.17	0.17	0.17	0.17	0	0					1_to_1	identical gene model		4	4	1	1	diff_parts_same_contig										0	EFO_0000326	0.034475	0
iPSC_NPC	ENSG00000285544		ENSG00000285544	ENSG00000285544	lncRNA	lncRNA					0	0					1_to_1	identical gene model		4	4	1	1														0
iPSC_NPC	ENSG00000285545		ENSG00000285545	ENSG00000285545	lncRNA	lncRNA	0.376667	0.376667	0.41	0.41	1	1	0.00206267	0.0278385			1_to_1	identical gene model		2	2	1	1	diff_parts_same_contig													0
iPSC_NPC	ENSG00000285547		ENSG00000285547	ENSG00000285547	protein_coding	protein_coding					0	0					1_to_1	identical gene model		12;12	12;12	2	2			Gap			High Signal Region					0	MONDO_0016033	0.56757	0
iPSC_NPC	ENSG00000285548		ENSG00000285548	ENSG00000285548	lncRNA	lncRNA	0.27	0.27	0.27	0.27	0	0					1_to_1	identical gene model		3	3	1	1														0
iPSC_NPC	ENSG00000285549		ENSG00000285549	ENSG00000285549	lncRNA	lncRNA					0	0					1_to_1	identical gene model		4	4	1	1														0
iPSC_NPC	ENSG00000285550		ENSG00000285550	ENSG00000285550	lncRNA	lncRNA					0	0					1_to_1	identical gene model		4	4	1	1	new_contig_added, diff_parts_same_contig													0
iPSC_NPC	ENSG00000285551	LINC02929	ENSG00000285551	ENSG00000285551	lncRNA	lncRNA					0	0					1_to_1	identical gene model		4;5;3;7;5	7;4;5;3;5	5	5	diff_parts_same_contig, new_contig_added			GRC Housekeeping							0	EFO_0003060	0.035609	0
iPSC_NPC	ENSG00000285552		ENSG00000285552	ENSG00000285552	lncRNA	lncRNA					0	0					1_to_1	identical gene model		3;2	3;2	2	2														0
iPSC_NPC	ENSG00000285553		ENSG00000285553	ENSG00000285553	lncRNA	lncRNA					0	0					1_to_1	identical gene model		3	3	1	1	diff_parts_same_contig										0	HP_0001636	0.0063786	0
iPSC_NPC	ENSG00000285554	LINC02988	ENSG00000285554	ENSG00000285554	lncRNA	lncRNA	1.64667	1.64667	1.205	1.205	1	1	0.00206267	0.0278385			1_to_1	identical gene model	0.999485	3	3	1	1	new_contig_added		Path Problem, GRC Housekeeping								0	HP_0100806	0.0054471	0
iPSC_NPC	ENSG00000285555		ENSG00000285555	ENSG00000285555	lncRNA	lncRNA					0	0					1_to_1	identical gene model		3	3	1	1											0	EFO_0002496	0.044911	0
iPSC_NPC	ENSG00000285556		ENSG00000285556	ENSG00000285556	lncRNA	lncRNA					0	0					1_to_1	identical gene model		7	7	1	1														0
iPSC_NPC	ENSG00000285557		ENSG00000285557	ENSG00000285557	lncRNA	lncRNA					0	0					1_to_1	identical gene model		6	6	1	1	new_contig_added, diff_parts_same_contig													0
iPSC_NPC	ENSG00000285558		ENSG00000285558	ENSG00000285558	protein_coding	protein_coding					0	0					1_to_1	identical gene model		3	3	1	1														0
iPSC_NPC	ENSG00000285559		ENSG00000285559	ENSG00000285559	lncRNA	lncRNA					0	0					1_to_1	identical gene model		2	2	1	1	diff_parts_same_contig													0
iPSC_NPC	ENSG00000285560		ENSG00000285560	ENSG00000285560	lncRNA	lncRNA	1.87	1.87	1.63	1.63	1	1	0.00206267	0.0278385			1_to_1	identical gene model		2	2	1	1	diff_parts_same_contig													0
iPSC_NPC	ENSG00000285561		ENSG00000285561	ENSG00000285561	lncRNA	lncRNA					0	0					1_to_1	identical gene model		3	3	1	1	diff_parts_same_contig										0	EFO_0000326	0.047565	0
iPSC_NPC	ENSG00000285562		ENSG00000285562	ENSG00000285562	lncRNA	lncRNA					0	0					1_to_1	identical gene model		2	2	1	1	diff_parts_same_contig													0
iPSC_NPC	ENSG00000285563		ENSG00000285563	ENSG00000285563	lncRNA	lncRNA	0.25	0.25	0.25	0.25	0	0					1_to_1	identical gene model		2	2	1	1			GRC Housekeeping								0	EFO_0000637	0.022944	0
iPSC_NPC	ENSG00000285564		ENSG00000285564	ENSG00000285564	lncRNA	lncRNA					0	0					1_to_1	identical gene model		4;3;4;3;2	4;3;3;4;2	5	5											0	EFO_0003758	0.014488	0
iPSC_NPC	ENSG00000285565		ENSG00000285565	ENSG00000285565	lncRNA	lncRNA	0.755	0.755	0.755	0.755	1	1	0.00206267	0.0278385			1_to_1	identical gene model		4	4	1	1			Path Problem, Variation, GRC Housekeeping	Path Problem, Variation, GRC Housekeeping	Low Mappability									0
iPSC_NPC	ENSG00000285566		ENSG00000285566	ENSG00000285566	protein_coding	protein_coding	0.525	0.67	0.525	0.67	1	0					1_to_1	identical gene model		1	1	1	1					Low Mappability									0
iPSC_NPC	ENSG00000285567		ENSG00000285567	ENSG00000285567	lncRNA	lncRNA					0	0					1_to_1	identical gene model		4;4;3	3;4;4	3	3														0
iPSC_NPC	ENSG00000285568		ENSG00000285568	ENSG00000285568	lncRNA	lncRNA					0	0					1_to_1	identical gene model		5	5	1	1	diff_parts_same_contig													0
iPSC_NPC	ENSG00000285569		ENSG00000285569	ENSG00000285569	lncRNA	lncRNA	0.54	0.54	0.46	0.46	1	1	0.00206267	0.0278385			1_to_1	identical gene model		4;2;3;2;3	3;3;2;4;2	5	5	diff_parts_same_contig													0
iPSC_NPC	ENSG00000285570		ENSG00000285570	ENSG00000285570	lncRNA	lncRNA	3.494	3.492	3.02	3.02	1	1	0.00206267	0.0278385			1_to_1	identical gene model		2	2	1	1			GRC Housekeeping								0	EFO_0000478	0.035494	0
iPSC_NPC	ENSG00000285571		ENSG00000285571	ENSG00000285571	lncRNA	lncRNA	10.3667	10.36	8.27	8.27	1	1	0.00206314	0.0278385			1_to_1	identical gene model		2	2	1	1			Variation		High Signal Region	High Signal Region					0	MONDO_0100096	0.014273	0
iPSC_NPC	ENSG00000285572		ENSG00000285572	ENSG00000285572	lncRNA	lncRNA					0	0					1_to_1	identical gene model		5;3	5;3	2	2	diff_parts_same_contig, new_contig_added				Low Mappability									0
iPSC_NPC	ENSG00000285573		ENSG00000285573	ENSG00000285573	lncRNA	lncRNA					0	0					1_to_1	identical gene model		3	3	1	1	diff_parts_same_contig													0
iPSC_NPC	ENSG00000285575		ENSG00000285575	ENSG00000285575	lncRNA	lncRNA					0	0					1_to_1	identical gene model		2	2	1	1														0
iPSC_NPC	ENSG00000285576			ENSG00000285576		transcribed_unprocessed_pseudogene		15.7683		9.93		1					hg38_spec_gene				1;1		2														0
iPSC_NPC	ENSG00000285577		ENSG00000285577	ENSG00000285577	lncRNA	lncRNA					0	0					1_to_1	identical gene model		3	3	1	1											0	EFO_0002496	0.042014	0
iPSC_NPC	ENSG00000285578		ENSG00000285578	ENSG00000285578	lncRNA	lncRNA					0	0					1_to_1	identical gene model		2	2	1	1				Localization Problem							0	EFO_0000326	0.03732	0
iPSC_NPC	ENSG00000285579		ENSG00000285579	ENSG00000285579	lncRNA	lncRNA					0	0					1_to_1	identical gene model		9	9	1	1	new_contig_added, diff_parts_same_contig										0	EFO_0001064	0.0058021	0
iPSC_NPC	ENSG00000285580		ENSG00000285580	ENSG00000285580	lncRNA	lncRNA					0	0					1_to_1	identical gene model		8	8	1	1	diff_parts_same_contig		Path Problem, GRC Housekeeping, Localization Problem, Gap	Localization Problem, Gap, GRC Housekeeping, Path Problem	High Signal Region	High Signal Region								0
iPSC_NPC	ENSG00000285581		ENSG00000285581	ENSG00000285581	lncRNA	lncRNA	0.575	0.575	0.575	0.575	1	1	0.00206267	0.0278385			1_to_1	identical gene model		2	2	1	1			Clone Problem	Clone Problem							0	EFO_1001841	0.042738	0
iPSC_NPC	ENSG00000285582		ENSG00000285582	ENSG00000285582	lncRNA	lncRNA	0.14	0.14	0.14	0.14	0	0	0.00206267	0.0278385			1_to_1	exon_length_diff	0.977616	3	3	1	1	new_contig_added		Variation								0	EFO_0003758	0.004411	0
iPSC_NPC	ENSG00000285583		ENSG00000285583	ENSG00000285583	lncRNA	lncRNA	2.7825	2.7825	2.455	2.45	1	1	0.00206267	0.0278385			1_to_1	identical gene model		2	2	1	1														0
iPSC_NPC	ENSG00000285584		ENSG00000285584	ENSG00000285584	lncRNA	lncRNA	0.39	0.39	0.39	0.39	0	0					1_to_1	identical gene model		4;3	4;3	2	2	new_contig_added, diff_parts_same_contig													0
iPSC_NPC	ENSG00000285585		ENSG00000285585	ENSG00000285585	protein_coding	protein_coding	0.215	0.215	0.215	0.215	1	1	0.00206267	0.0278385			1_to_1	identical gene model		18	18	1	1	diff_parts_same_contig										0	Orphanet_399808	0.47352	0
iPSC_NPC	ENSG00000285586		ENSG00000285586	ENSG00000285586	lncRNA	lncRNA	0.4	0.4	0.4	0.4	0	0					1_to_1	identical gene model		3	3	1	1	diff_parts_same_contig		Clone Problem	Clone Problem										0
iPSC_NPC	ENSG00000285587		ENSG00000285587	ENSG00000285587	lncRNA	lncRNA	0.805	0.805	0.635	0.635	1	1	0.00206267	0.0278385			1_to_1	identical gene model		2	2	1	1														0
iPSC_NPC	ENSG00000285588		ENSG00000285588	ENSG00000285588	lncRNA	lncRNA					0	0					1_to_1	identical gene model		3	3	1	1	diff_parts_same_contig													0
iPSC_NPC	ENSG00000285589		ENSG00000285589	ENSG00000285589	protein_coding	protein_coding	12.7367	12.73	12.375	12.375	1	1	0.00206809	0.0278385			1_to_1	identical gene model		14	14	1	1														0
iPSC_NPC	ENSG00000285590		ENSG00000285590	ENSG00000285590	lncRNA	lncRNA					0	0					1_to_1	identical gene model		3	3	1	1	diff_parts_same_contig													0
iPSC_NPC	ENSG00000285591		ENSG00000285591	ENSG00000285591	lncRNA	lncRNA	0.17	0.17	0.17	0.17	1	1	0.00206267	0.0278385			1_to_1	identical gene model		4	4	1	1											0	EFO_0000305	0.016493	0
iPSC_NPC	ENSG00000285592		ENSG00000285592	ENSG00000285592	lncRNA	lncRNA					0	0					1_to_1	identical gene model		6	6	1	1														0
iPSC_NPC	ENSG00000285593		ENSG00000285593	ENSG00000285593	lncRNA	lncRNA	1.58	1.58	1.36	1.36	1	1	0.00206267	0.0278385			1_to_1	identical gene model		2	2	1	1	diff_parts_same_contig													0
iPSC_NPC	ENSG00000285594	LINC02856	ENSG00000285594	ENSG00000285594	lncRNA	lncRNA					0	0					1_to_1	identical gene model		2	2	1	1	diff_parts_same_contig													0
iPSC_NPC	ENSG00000285595		ENSG00000285595	ENSG00000285595	lncRNA	lncRNA	0.45	0.45	0.45	0.45	0	0					1_to_1	identical gene model		5	5	1	1											0	EFO_0002496	0.045636	0
iPSC_NPC	ENSG00000285596		ENSG00000285596	ENSG00000285596	lncRNA	lncRNA	1.87	1.955	1.87	1.89	1	1	-0.0755479	0.376797			1_to_1	identical gene model		6	6	1	1														0
iPSC_NPC	ENSG00000285597		ENSG00000285597	ENSG00000285597	lncRNA	lncRNA					0	0					1_to_1	identical gene model		2	2	1	1	diff_parts_same_contig													0
iPSC_NPC	ENSG00000285598		ENSG00000285598	ENSG00000285598	lncRNA	lncRNA					0	0					1_to_1	identical gene model		2	2	1	1	new_contig_added, diff_parts_same_contig													0
iPSC_NPC	ENSG00000285599		ENSG00000285599	ENSG00000285599	lncRNA	lncRNA	1.25	1.2525	1.36	1.365	1	1	0.00206267	0.0278385			1_to_1	identical gene model		2	2	1	1	new_contig_added, diff_parts_same_contig		Path Problem	Path Problem										0
iPSC_NPC	ENSG00000285600		ENSG00000285600	ENSG00000285600	lncRNA	lncRNA	4.1	4.095	3.91	3.905	1	1	0.00206264	0.0278385			1_to_1	identical gene model		3	3	1	1											0	EFO_0003060	0.033595	0
iPSC_NPC	ENSG00000285601		ENSG00000285601	ENSG00000285601	lncRNA	lncRNA	0.195	0.195	0.195	0.195	1	1	0.00206267	0.0278385			1_to_1	identical gene model		3	3	1	1	diff_parts_same_contig										0	EFO_0003060	0.013929	0
iPSC_NPC	ENSG00000285602		ENSG00000285602	ENSG00000285602	protein_coding	protein_coding	0.28	0.28	0.3	0.3	1	1	0.00206267	0.0278385			1_to_1	identical gene model		20	20	1	1	diff_parts_same_contig, new_contig_added													0
iPSC_NPC	ENSG00000285603		ENSG00000285603	ENSG00000285603	lncRNA	lncRNA					0	0					1_to_1	identical gene model		2	2	1	1	diff_parts_same_contig										0	EFO_0000305	0.013009	0
iPSC_NPC	ENSG00000285604		ENSG00000285604	ENSG00000285604	lncRNA	lncRNA					0	0					1_to_1	identical gene model		4	4	1	1	diff_parts_same_contig		GRC Housekeeping, Localization Problem											0
iPSC_NPC	ENSG00000285605		ENSG00000285605	ENSG00000285605	lncRNA	lncRNA					0	0					1_to_1	identical gene model		5	5	1	1	new_contig_added, diff_parts_same_contig										0	MONDO_0100096	0.0078345	0
iPSC_NPC	ENSG00000285606		ENSG00000285606	ENSG00000285606	lncRNA	lncRNA					0	0					1_to_1	identical gene model		3	3	1	1			Variation, Path Problem, GRC Housekeeping	Variation, Path Problem										0
iPSC_NPC	ENSG00000285607	FAM90A9	ENSG00000285607	ENSG00000285607	protein_coding	protein_coding					0	0					1_to_1	identical gene model		4	4	1	1			Gap, Path Problem, Variation	Gap, Path Problem, Variation	High Signal Region	High Signal Region					0	EFO_0007660	0.036442	0
iPSC_NPC	ENSG00000285608		ENSG00000285608	ENSG00000285608	lncRNA	lncRNA					0	0					1_to_1	identical gene model		2	2	1	1														0
iPSC_NPC	ENSG00000285609	5S_rRNA		ENSG00000285609		rRNA_pseudogene						0					hg38_spec_gene				1		1														0
iPSC_NPC	ENSG00000285610		ENSG00000285610	ENSG00000285610	lncRNA	lncRNA					0	0					1_to_1	identical gene model		3	3	1	1														0
iPSC_NPC	ENSG00000285611		ENSG00000285611	ENSG00000285611	lncRNA	lncRNA					0	0					1_to_1	identical gene model		4	4	1	1														0
iPSC_NPC	ENSG00000285612		ENSG00000285612	ENSG00000285612	lncRNA	lncRNA	0.123333	0.123333	0.11	0.11	1	1	0.00206267	0.0278385			1_to_1	identical gene model		2	2	1	1	diff_parts_same_contig													0
iPSC_NPC	ENSG00000285613		ENSG00000285613	ENSG00000285613	lncRNA	lncRNA					0	0					1_to_1	identical gene model		4	4	1	1														0
iPSC_NPC	ENSG00000285614		ENSG00000285614	ENSG00000285614	lncRNA	lncRNA	0.4	0.4	0.4	0.4	0	0					1_to_1	identical gene model		3	3	1	1	diff_parts_same_contig		Variation	Variation										0
iPSC_NPC	ENSG00000285615		ENSG00000285615	ENSG00000285615	lncRNA	lncRNA					0	0					1_to_1	identical gene model		3	3	1	1														0
iPSC_NPC	ENSG00000285616		ENSG00000285616	ENSG00000285616	lncRNA	lncRNA	0.115	0.115	0.115	0.115	1	1	0.00206267	0.0278385			1_to_1	identical gene model		3	3	1	1														0
iPSC_NPC	ENSG00000285618		ENSG00000285618	ENSG00000285618	lncRNA	lncRNA					0	0					1_to_1	identical gene model		3	3	1	1														0
iPSC_NPC	ENSG00000285619		ENSG00000285619	ENSG00000285619	lncRNA	lncRNA					0	0					1_to_1	identical gene model		2	2	1	1			Variation	Variation							0	EFO_1001841	0.035039	0
iPSC_NPC	ENSG00000285620	FAM90A16	ENSG00000285620	ENSG00000285620	protein_coding	protein_coding					0	0					1_to_1	identical gene model		4	4	1	1			Gap, Path Problem, Variation	Gap, Path Problem, Variation	High Signal Region	High Signal Region					0	EFO_0007803	0.053262	0
iPSC_NPC	ENSG00000285621		ENSG00000285621	ENSG00000285621	lncRNA	lncRNA	0.29	0.29	0.29	0.29	0	0					1_to_1	identical gene model		6	6	1	1											0	EFO_0002496	0.051956	0
iPSC_NPC	ENSG00000285622		ENSG00000285622	ENSG00000285622	lncRNA	lncRNA					0	0					1_to_1	identical gene model		9	9	1	1	new_contig_added, diff_parts_same_contig													0
iPSC_NPC	ENSG00000285623		ENSG00000285623	ENSG00000285623	lncRNA	lncRNA					0	0					1_to_1	identical gene model		3	3	1	1	diff_parts_same_contig, new_contig_added		GRC Housekeeping, Clone Problem	GRC Housekeeping, Clone Problem										0
iPSC_NPC	ENSG00000285624		ENSG00000285624	ENSG00000285624	lncRNA	lncRNA					0	0					1_to_1	identical gene model		2;3	3;2	2	2	diff_parts_same_contig										0	EFO_0000182	0.0039817	0
iPSC_NPC	ENSG00000285625		ENSG00000285625	ENSG00000285625	protein_coding	protein_coding	2.066	2.066	2.54	2.54	1	1	0.00206267	0.0278385			1_to_1	identical gene model		7	7	1	1											0	Orphanet_324761	0.33262	0
iPSC_NPC	ENSG00000285626	5S_rRNA		ENSG00000285626		rRNA_pseudogene						0					hg38_spec_gene				1		1														0
iPSC_NPC	ENSG00000285627		ENSG00000285627	ENSG00000285627	lncRNA	lncRNA	0.11	0.11	0.11	0.11	0	0					1_to_1	identical gene model		3	3	1	1														0
iPSC_NPC	ENSG00000285628		ENSG00000285628	ENSG00000285628	lncRNA	lncRNA	3.16	3.205	3.16	3.205	1	1	-0.00595313	0.479362			1_to_1	identical gene model		22	22	1	1			Gap	Gap										0
iPSC_NPC	ENSG00000285629		ENSG00000285629	ENSG00000285629	protein_coding	protein_coding					0	0					1_to_1	identical gene model		5	5	1	1														0
iPSC_NPC	ENSG00000285630		ENSG00000285630	ENSG00000285630	lncRNA	lncRNA					0	0					1_to_1	identical gene model		4	4	1	1	diff_parts_same_contig			GRC Housekeeping							0	EFO_0008510	0.0023408	0
iPSC_NPC	ENSG00000285631		ENSG00000285631	ENSG00000285631	lncRNA	lncRNA					0	0					1_to_1	identical gene model		2	2	1	1											0	EFO_0003758	0.0041809	0
iPSC_NPC	ENSG00000285632		ENSG00000285632	ENSG00000285632	lncRNA	lncRNA	0.91	0.91	0.78	0.78	1	1	0.00206267	0.0278385			1_to_1	identical gene model		4	4	1	1	diff_parts_same_contig, new_contig_added													0
iPSC_NPC	ENSG00000285633		ENSG00000285633	ENSG00000285633	lncRNA	lncRNA					0	0					1_to_1	identical gene model		3	3	1	1	new_contig_added, diff_parts_same_contig										0	EFO_0000305	0.016971	0
iPSC_NPC	ENSG00000285634		ENSG00000285634	ENSG00000285634	lncRNA	lncRNA					0	0					1_to_1	identical gene model		4;2;3;3	3;4;3;2	4	4											0	EFO_0000326	0.043277	0
iPSC_NPC	ENSG00000285635		ENSG00000285635	ENSG00000285635	protein_coding	protein_coding					0	0					1_to_1	identical gene model		4	4	1	1														0
iPSC_NPC	ENSG00000285636		ENSG00000285636	ENSG00000285636	lncRNA	lncRNA	0.35	0.35	0.35	0.35	0	0					1_to_1	identical gene model		4;3	4;3	2	2	diff_parts_same_contig										0	EFO_0000305	0.016209	0
iPSC_NPC	ENSG00000285637		ENSG00000285637	ENSG00000285637	lncRNA	lncRNA	0.33	0.33	0.33	0.33	0	0					1_to_1	identical gene model		6;5	6;5	2	2	diff_parts_same_contig										0	EFO_0001064	0.033661	0
iPSC_NPC	ENSG00000285638		ENSG00000285638	ENSG00000285638	lncRNA	lncRNA					0	0					1_to_1	identical gene model		6	6	1	1														0
iPSC_NPC	ENSG00000285639		ENSG00000285639	ENSG00000285639	lncRNA	lncRNA	0.11	0.11	0.11	0.11	0	0					1_to_1	identical gene model		2	2	1	1											0	EFO_0002617	0.0060287	0
iPSC_NPC	ENSG00000285640		ENSG00000285640	ENSG00000285640	lncRNA	lncRNA					0	0					1_to_1	identical gene model		5	5	1	1	diff_parts_same_contig													0
iPSC_NPC	ENSG00000285641		ENSG00000285641	ENSG00000285641	protein_coding	protein_coding	3.85167	3.85167	3.47	3.47	1	1	0.00206267	0.0278385			1_to_1	identical gene model		12	12	1	1			GRC Housekeeping											0
iPSC_NPC	ENSG00000285642		ENSG00000285642	ENSG00000285642	lncRNA	lncRNA					0	0					1_to_1	identical gene model		2	2	1	1														0
iPSC_NPC	ENSG00000285643		ENSG00000285643	ENSG00000285643	lncRNA	lncRNA					0	0					1_to_1	identical gene model		2	2	1	1														0
iPSC_NPC	ENSG00000285644		ENSG00000285644	ENSG00000285644	lncRNA	lncRNA	1.408	1.404	1.31	1.3	1	1	0.00206267	0.0278385			1_to_1	identical gene model		2	2	1	1	diff_parts_same_contig		GRC Housekeeping	GRC Housekeeping										0
iPSC_NPC	ENSG00000285645		ENSG00000285645	ENSG00000285645	protein_coding	protein_coding					0	0					1_to_1	identical gene model		10	10	1	1														0
iPSC_NPC	ENSG00000285646		ENSG00000285646	ENSG00000285646	lncRNA	lncRNA	2.14667	2.14667	1.635	1.635	1	1	0.00206267	0.0278385			1_to_1	identical gene model		3;2;2;2;2;1	2;3;2;1;2;2	6	6	diff_parts_same_contig		GRC Housekeeping, Localization Problem								0	EFO_0000198	0.0050642	0
iPSC_NPC	ENSG00000285647		ENSG00000285647	ENSG00000285647	lncRNA	lncRNA					0	0					1_to_1	identical gene model		2	2	1	1			Path Problem, Variation, GRC Housekeeping	Path Problem, Variation, GRC Housekeeping							0	EFO_0005044	0.0017397	0
iPSC_NPC	ENSG00000285648		ENSG00000285648	ENSG00000285648	lncRNA	lncRNA	0.4325	0.4325	0.43	0.43	1	1	0.00206267	0.0278385			1_to_1	identical gene model		5	5	1	1				Localization Problem							0	MONDO_0004986	0.0051741	0
iPSC_NPC	ENSG00000285649		ENSG00000285649	ENSG00000285649	lncRNA	lncRNA	0.3075	0.3075	0.325	0.325	1	1	0.00206267	0.0278385			1_to_1	identical gene model		4	4	1	1	diff_parts_same_contig		Clone Problem											0
iPSC_NPC	ENSG00000285650		ENSG00000285650	ENSG00000285650	lncRNA	lncRNA	0.424	0.424	0.42	0.42	1	1	0.00206267	0.0278385			1_to_1	identical gene model		3	3	1	1														0
iPSC_NPC	ENSG00000285651		ENSG00000285651	ENSG00000285651	lncRNA	lncRNA	0.451667	0.45	0.31	0.31	1	1	0.00206267	0.0278385			1_to_1	identical gene model		3	3	1	1			GRC Housekeeping											0
iPSC_NPC	ENSG00000285652		ENSG00000285652	ENSG00000285652	lncRNA	lncRNA					0	0					1_to_1	identical gene model		4	4	1	1														0
iPSC_NPC	ENSG00000285653		ENSG00000285653	ENSG00000285653	lncRNA	lncRNA					0	0					1_to_1	identical gene model		2	2	1	1														0
iPSC_NPC	ENSG00000285654		ENSG00000285654	ENSG00000285654	lncRNA	lncRNA					0	0					1_to_1	identical gene model		2	2	1	1														0
iPSC_NPC	ENSG00000285655		ENSG00000285655	ENSG00000285655	protein_coding	protein_coding	1.88	1.88	1.88	1.88	0	0					1_to_1	identical gene model		5	5	1	1	diff_parts_same_contig													0
iPSC_NPC	ENSG00000285656		ENSG00000285656	ENSG00000285656	lncRNA	lncRNA					0	0					1_to_1	identical gene model		2	2	1	1			Unknown	Unknown										0
iPSC_NPC	ENSG00000285657	FAM90A19	ENSG00000285657	ENSG00000285657	protein_coding	protein_coding					0	0					1_to_1	identical gene model		4	4	1	1			Gap, Path Problem, Variation	Gap, Path Problem, Variation	High Signal Region	High Signal Region					0	EFO_0007660	0.036002	0
iPSC_NPC	ENSG00000285658		ENSG00000285658	ENSG00000285658	lncRNA	lncRNA	0.39	0.39	0.39	0.39	0	0					1_to_1	identical gene model		3	3	1	1	diff_parts_same_contig										0	EFO_0002496	0.04636	0
iPSC_NPC	ENSG00000285659		ENSG00000285659	ENSG00000285659	unprocessed_pseudogene	unprocessed_pseudogene	1.02	1.02	1.02	1.02	0	0					1_to_1	identical gene model		4	4	1	1			Gap, Path Problem, Variation	Gap, Path Problem, Variation	High Signal Region	High Signal Region								0
iPSC_NPC	ENSG00000285660		ENSG00000285660	ENSG00000285660	lncRNA	lncRNA					0	0					1_to_1	identical gene model		3	3	1	1														0
iPSC_NPC	ENSG00000285661		ENSG00000285661	ENSG00000285661	lncRNA	lncRNA					0	0					1_to_1	identical gene model		2	2	1	1											0	EFO_0000326	0.034046	0
iPSC_NPC	ENSG00000285662	FAM245B	ENSG00000285662	ENSG00000285662	lncRNA	lncRNA	0.41		0.41		0	0					1_to_1	exon_count_diff		18;18;14	3;3;3	3	3	diff_parts_same_contig		Path Problem, Clone Problem, Gap	Path Problem, Gap, GRC Housekeeping, Clone Problem										0
iPSC_NPC	ENSG00000285663		ENSG00000285663	ENSG00000285663	lncRNA	lncRNA	0.43	0.43	0.43	0.43	1	1	0.00206267	0.0278385			1_to_1	identical gene model		2	2	1	1	diff_parts_same_contig													0
iPSC_NPC	ENSG00000285664		ENSG00000285664	ENSG00000285664	lncRNA	lncRNA	0.24	0.24	0.24	0.24	0	0					1_to_1	identical gene model		6;3;4;3;4;3;2;4;2	4;4;6;2;4;3;2;3;3	9	9											0	EFO_0008510	0.0033917	0
iPSC_NPC	ENSG00000285665	TOP1P1	ENSG00000285665	ENSG00000285665	processed_pseudogene	processed_pseudogene	2.45333	2.45333	2.36	2.36	1	1	0.00206267	0.0278385			1_to_1	identical gene model		1	1	1	1														0
iPSC_NPC	ENSG00000285666		ENSG00000285666	ENSG00000285666	lncRNA	lncRNA					0	0					1_to_1	identical gene model		8	8	1	1	diff_parts_same_contig													0
iPSC_NPC	ENSG00000285667		ENSG00000285667	ENSG00000285667	lncRNA	lncRNA	0.588	0.588	0.43	0.43	1	1	0.00206267	0.0278385			1_to_1	identical gene model		2	2	1	1	diff_parts_same_contig		GRC Housekeeping	GRC Housekeeping							0	EFO_0000198	0.0039364	0
iPSC_NPC	ENSG00000285668		ENSG00000285668	ENSG00000285668	lncRNA	lncRNA					0	0					1_to_1	identical gene model		2	2	1	1	new_contig_added, diff_parts_same_contig		Unknown, Variation, Path Problem, Gap, GRC Housekeeping	Unknown, Variation, GRC Housekeeping, Gap	High Signal Region	Low Mappability					0	EFO_1000189	0.0040409	0
iPSC_NPC	ENSG00000285669		ENSG00000285669	ENSG00000285669	lncRNA	lncRNA	1.29833	1.29833	1.24	1.24	1	1	0.00206268	0.0278385			1_to_1	identical gene model		3	3	1	1														0
iPSC_NPC	ENSG00000285670		ENSG00000285670	ENSG00000285670	lncRNA	lncRNA					0	0					1_to_1	identical gene model		3	3	1	1	diff_parts_same_contig													0
iPSC_NPC	ENSG00000285671		ENSG00000285671	ENSG00000285671	lncRNA	lncRNA					0	0					1_to_1	identical gene model		3	3	1	1				GRC Housekeeping							0	EFO_0000305	0.01026	0
iPSC_NPC	ENSG00000285672		ENSG00000285672	ENSG00000285672	lncRNA	lncRNA	0.8725	0.8725	0.7	0.7	1	1	0.00206267	0.0278385			1_to_1	identical gene model		2	2	1	1														0
iPSC_NPC	ENSG00000285673		ENSG00000285673	ENSG00000285673	lncRNA	lncRNA					0	0					1_to_1	identical gene model		9	9	1	1	new_contig_added, diff_parts_same_contig													0
iPSC_NPC	ENSG00000285674	5S_rRNA		ENSG00000285674		rRNA_pseudogene						0					hg38_spec_gene				1		1	diff_parts_same_contig			Clone Problem										0
iPSC_NPC	ENSG00000285675		ENSG00000285675	ENSG00000285675	lncRNA	lncRNA					0	0					1_to_1	identical gene model		2	2	1	1	diff_parts_same_contig		Variation, Path Problem, GRC Housekeeping	Variation, Path Problem							0	EFO_0002496;EFO_1001841	0.044187	0
iPSC_NPC	ENSG00000285676		ENSG00000285676	ENSG00000285676	lncRNA	lncRNA	0.506667	0.506667	0.62	0.62	1	1	0.00206267	0.0278385			1_to_1	identical gene model		3	3	1	1														0
iPSC_NPC	ENSG00000285677		ENSG00000285677	ENSG00000285677	lncRNA	lncRNA	0.24	0.24	0.24	0.24	1	1	0.00206267	0.0278385			1_to_1	identical gene model		4;3;2	4;2;3	3	3	diff_parts_same_contig, new_contig_added		GRC Housekeeping											0
iPSC_NPC	ENSG00000285679		ENSG00000285679	ENSG00000285679	lncRNA	lncRNA	1.94333	1.94333	1.455	1.455	1	1	0.00206267	0.0278385			1_to_1	identical gene model		2;5;2;4	4;2;2;5	4	4	new_contig_added, diff_parts_same_contig										0	HP_0001636	0.0018669	0
iPSC_NPC	ENSG00000285680		ENSG00000285680	ENSG00000285680	lncRNA	lncRNA					0	0					1_to_1	identical gene model		5;3;4	4;5;3	3	3											0	EFO_0003758	0.0034081	0
iPSC_NPC	ENSG00000285681		ENSG00000285681	ENSG00000285681	lncRNA	lncRNA					0	0					1_to_1	identical gene model		4;4;2	4;4;2	3	3														0
iPSC_NPC	ENSG00000285683		ENSG00000285683	ENSG00000285683	lncRNA	lncRNA					0	0					1_to_1	identical gene model		4;4	4;4	2	2				GRC Housekeeping										0
iPSC_NPC	ENSG00000285684		ENSG00000285684	ENSG00000285684	lncRNA	lncRNA	0.46	0.46	0.46	0.46	0	0	0.00206267	0.0278385			1_to_1	identical gene model		3	3	1	1											0	EFO_1000189	0.0047666	0
iPSC_NPC	ENSG00000285685		ENSG00000285685	ENSG00000285685	lncRNA	lncRNA					0	0					1_to_1	identical gene model		3	3	1	1	diff_parts_same_contig		Variation	Variation										0
iPSC_NPC	ENSG00000285686	LINC02834	ENSG00000285686	ENSG00000285686	lncRNA	lncRNA					0	0					1_to_1	identical gene model		3	3	1	1														0
iPSC_NPC	ENSG00000285687	FAM90A22	ENSG00000285687	ENSG00000285687	protein_coding	protein_coding					0	0					1_to_1	identical gene model		4	4	1	1			Gap, Path Problem, Variation	Gap, Path Problem, Variation	High Signal Region	High Signal Region								0
iPSC_NPC	ENSG00000285688		ENSG00000285688	ENSG00000285688	lncRNA	lncRNA	0.59	0.59	0.59	0.59	0	0					1_to_1	identical gene model		2	2	1	1														0
iPSC_NPC	ENSG00000285689		ENSG00000285689	ENSG00000285689	lncRNA	lncRNA					0	0					1_to_1	identical gene model		3	3	1	1	diff_parts_same_contig													0
iPSC_NPC	ENSG00000285690		ENSG00000285690	ENSG00000285690	transcribed_unprocessed_pseudogene	transcribed_unprocessed_pseudogene					0	0					1_to_1	identical gene model		2	2	1	1	diff_parts_same_contig		Clone Problem	Clone Problem										0
iPSC_NPC	ENSG00000285691		ENSG00000285691	ENSG00000285691	lncRNA	lncRNA					0	0					1_to_1	identical gene model		7;5	7;5	2	2														0
iPSC_NPC	ENSG00000285692		ENSG00000285692	ENSG00000285692	lncRNA	lncRNA					0	0					1_to_1	identical gene model		7	7	1	1											0	EFO_0000305	0.015582	0
iPSC_NPC	ENSG00000285693		ENSG00000285693	ENSG00000285693	lncRNA	lncRNA	5.25667	5.25333	4.75	4.745	1	1	0.00206267	0.0278385			1_to_1	identical gene model		5	5	1	1														0
iPSC_NPC	ENSG00000285694		ENSG00000285694	ENSG00000285694	lncRNA	lncRNA					0	0					1_to_1	identical gene model		3	3	1	1											0	EFO_0000676	0.017385	0
iPSC_NPC	ENSG00000285695		ENSG00000285695	ENSG00000285695	lncRNA	lncRNA	0.21	0.21	0.19	0.19	1	1	0.00206267	0.0278385			1_to_1	identical gene model		3	3	1	1	diff_parts_same_contig													0
iPSC_NPC	ENSG00000285696		ENSG00000285696	ENSG00000285696	lncRNA	lncRNA	1.81	1.80667	1.82	1.82	1	1	0.00206267	0.0278385			1_to_1	identical gene model		2	2	1	1	diff_parts_same_contig										0	EFO_0000707	0.040231	0
iPSC_NPC	ENSG00000285697		ENSG00000285697	ENSG00000285697	transcribed_unprocessed_pseudogene	transcribed_unprocessed_pseudogene					0	0					1_to_1	identical gene model		5;7	7;5	2	2	new_contig_added, diff_parts_same_contig		Variation, Clone Problem	Variation, Clone Problem										0
iPSC_NPC	ENSG00000285698		ENSG00000285698	ENSG00000285698	lncRNA	lncRNA					0	0					1_to_1	identical gene model		4	4	1	1	diff_parts_same_contig		Clone Problem, GRC Housekeeping											0
iPSC_NPC	ENSG00000285699		ENSG00000285699	ENSG00000285699	lncRNA	lncRNA					0	0					1_to_1	identical gene model		2	2	1	1														0
iPSC_NPC	ENSG00000285700		ENSG00000285700	ENSG00000285700	lncRNA	lncRNA	1.262	1.26	0.84	0.84	1	1	0.00206267	0.0278385			1_to_1	identical gene model		2	2	1	1	diff_parts_same_contig										0	EFO_0001064	0.0050004	0
iPSC_NPC	ENSG00000285701		ENSG00000285701	ENSG00000285701	lncRNA	lncRNA	1.17667	1.17667	0.68	0.68	1	1	0.00206267	0.0278385			1_to_1	identical gene model		3	3	1	1			GRC Housekeeping, Localization Problem											0
iPSC_NPC	ENSG00000285702		ENSG00000285702	ENSG00000285702	lncRNA	lncRNA	3.87	6.67	4.335	7.185	1	1	-0.843461	0.0278385			1_to_1	identical gene model	0.998239	7	7	1	1	new_contig_added		Path Problem	Path Problem										0
iPSC_NPC	ENSG00000285703		ENSG00000285703	ENSG00000285703	lncRNA	lncRNA					0	0					1_to_1	identical gene model		4	4	1	1			Variation											0
iPSC_NPC	ENSG00000285704		ENSG00000285704	ENSG00000285704	lncRNA	lncRNA	0.83	0.83	0.57	0.57	1	1	0.00206267	0.0278385			1_to_1	identical gene model		2	2	1	1	diff_parts_same_contig										0	EFO_1001841	0.04636	0
iPSC_NPC	ENSG00000285705		ENSG00000285705	ENSG00000285705	lncRNA	lncRNA					0	0					1_to_1	identical gene model		3	3	1	1	diff_parts_same_contig													0
iPSC_NPC	ENSG00000285706		ENSG00000285706	ENSG00000285706	lncRNA	lncRNA	0.49	0.49	0.45	0.45	1	1	0.00206267	0.0278385			1_to_1	identical gene model		2	2	1	1											0	EFO_1001974	0.0043276	0
iPSC_NPC	ENSG00000285707		ENSG00000285707	ENSG00000285707	lncRNA	lncRNA					0	0					1_to_1	identical gene model		3	3	1	1	diff_parts_same_contig		Clone Problem	Clone Problem							0	EFO_0000305	0.013504	0
iPSC_NPC	ENSG00000285708		ENSG00000285708	ENSG00000285708	protein_coding	protein_coding					0	0					1_to_1	identical gene model		26;21;6	26;21;6	3	3											0	Orphanet_391372	0.56903	0
iPSC_NPC	ENSG00000285709		ENSG00000285709	ENSG00000285709	lncRNA	lncRNA	0.28	0.28	0.28	0.28	0	0					1_to_1	identical gene model		2	2	1	1	diff_parts_same_contig													0
iPSC_NPC	ENSG00000285710		ENSG00000285710	ENSG00000285710	lncRNA	lncRNA	0.38	0.38	0.38	0.38	0	0					1_to_1	identical gene model		6	6	1	1											0	EFO_0002690	0.0032972	0
iPSC_NPC	ENSG00000285711	LINC02835	ENSG00000285711	ENSG00000285711	lncRNA	lncRNA					0	0					1_to_1	identical gene model		3	3	1	1			Gap	Gap							0	EFO_0000182	0.011043	0
iPSC_NPC	ENSG00000285712		ENSG00000285712	ENSG00000285712	lncRNA	lncRNA	0.63	0.63	0.63	0.63	0	0					1_to_1	identical gene model		3	3	1	1				GRC Housekeeping										0
iPSC_NPC	ENSG00000285713		ENSG00000285713	ENSG00000285713	protein_coding	protein_coding	0.638333	0.638333	0.415	0.415	1	1	0.00206267	0.0278385			1_to_1	identical gene model		9	9	1	1	new_contig_added, diff_parts_same_contig		Variation	Variation							0	EFO_0000305	0.010398	0
iPSC_NPC	ENSG00000285714		ENSG00000285714	ENSG00000285714	lncRNA	lncRNA					0	0					1_to_1	identical gene model		3	3	1	1	diff_parts_same_contig													0
iPSC_NPC	ENSG00000285715		ENSG00000285715	ENSG00000285715	lncRNA	lncRNA	0.53	0.53	0.53	0.53	1	1	0.00206267	0.0278385			1_to_1	identical gene model		2	2	1	1														0
iPSC_NPC	ENSG00000285716		ENSG00000285716	ENSG00000285716	lncRNA	lncRNA					0	0					1_to_1	identical gene model		2	2	1	1	diff_parts_same_contig													0
iPSC_NPC	ENSG00000285717		ENSG00000285717	ENSG00000285717	lncRNA	lncRNA					0	0					1_to_1	identical gene model		4	4	1	1	new_contig_added, diff_parts_same_contig													0
iPSC_NPC	ENSG00000285718		ENSG00000285718	ENSG00000285718	lncRNA	lncRNA					0	0					1_to_1	identical gene model		4;3	4;3	2	2	diff_parts_same_contig													0
iPSC_NPC	ENSG00000285719		ENSG00000285719	ENSG00000285719	lncRNA	lncRNA					0	0					1_to_1	identical gene model		4;4	4;4	2	2	diff_parts_same_contig													0
iPSC_NPC	ENSG00000285720	FAM90A17	ENSG00000285720	ENSG00000285720	protein_coding	protein_coding					0	0					1_to_1	identical gene model		4	4	1	1			Gap, Path Problem, Variation	Gap, Path Problem, Variation	High Signal Region	High Signal Region					0	EFO_0007660	0.034661	0
iPSC_NPC	ENSG00000285722		ENSG00000285722	ENSG00000285722	lncRNA	lncRNA	0.316667	0.376667	0.3	0.3	1	1	-0.0788418	0.377079			1_to_1	exon_length_diff	0.976073	2	2	1	1	new_contig_added		GRC Housekeeping, Variation, Clone Problem	GRC Housekeeping, Variation, Clone Problem							0	EFO_0003060	0.005748	0
iPSC_NPC	ENSG00000285723	MKKS	ENSG00000285723	ENSG00000285723	protein_coding	protein_coding					0	0					1_to_1	identical gene model		1	1	1	1	diff_parts_same_contig										0	MONDO_0009367	0.696	0
iPSC_NPC	ENSG00000285724		ENSG00000285724	ENSG00000285724	lncRNA	lncRNA					0	0					1_to_1	identical gene model		7;4;5	7;5;4	3	3														0
iPSC_NPC	ENSG00000285725		ENSG00000285725	ENSG00000285725	lncRNA	lncRNA	2.68667	2.68333	2.41	2.41	1	1	0.00206268	0.0278385			1_to_1	identical gene model		3	3	1	1	diff_parts_same_contig													0
iPSC_NPC	ENSG00000285726		ENSG00000285726	ENSG00000285726	lncRNA	lncRNA					0	0					1_to_1	identical gene model		2	2	1	1														0
iPSC_NPC	ENSG00000285727		ENSG00000285727	ENSG00000285727	lncRNA	lncRNA					0	0					1_to_1	identical gene model		3	3	1	1	diff_parts_same_contig, new_contig_added		Clone Problem	Clone Problem										0
iPSC_NPC	ENSG00000285728		ENSG00000285728	ENSG00000285728	lncRNA	lncRNA	23.8467	23.835	24.315	24.3	1	1	0.00206776	0.0278385			1_to_1	identical gene model		4;3	4;3	2	2	diff_parts_same_contig		Clone Problem											0
iPSC_NPC	ENSG00000285729		ENSG00000285729	ENSG00000285729	lncRNA	lncRNA					0	0					1_to_1	identical gene model		2	2	1	1	diff_parts_same_contig													0
iPSC_NPC	ENSG00000285730		ENSG00000285730	ENSG00000285730	lncRNA	lncRNA	4.835	4.835	3.655	3.65	1	1	0.00206267	0.0278385			1_to_1	identical gene model		2	2	1	1			GRC Housekeeping, Variation	GRC Housekeeping, Variation										0
iPSC_NPC	ENSG00000285731		ENSG00000285731	ENSG00000285731	lncRNA	lncRNA					0	0					1_to_1	identical gene model		5	5	1	1	diff_parts_same_contig										0	EFO_1001841	0.04636	0
iPSC_NPC	ENSG00000285732		ENSG00000285732	ENSG00000285732	lncRNA	lncRNA					0	0					1_to_1	identical gene model		2	2	1	1														0
iPSC_NPC	ENSG00000285733		ENSG00000285733	ENSG00000285733	protein_coding	protein_coding	1.355	1.35333	1.495	1.49	1	1	0.00206267	0.0278385			1_to_1	identical gene model		8;14;11	8;11;14	3	3	new_contig_added, diff_parts_same_contig													0
iPSC_NPC	ENSG00000285734		ENSG00000285734	ENSG00000285734	lncRNA	lncRNA					0	0					1_to_1	identical gene model		3	3	1	1														0
iPSC_NPC	ENSG00000285735	LINC02717	ENSG00000285735	ENSG00000285735	lncRNA	lncRNA					0	0					1_to_1	identical gene model		4;3	4;3	2	2											0	EFO_0000326	0.035302	0
iPSC_NPC	ENSG00000285736		ENSG00000285736	ENSG00000285736	lncRNA	lncRNA	1.15	1.15	1.15	1.15	1	1	0.00206267	0.0278385			1_to_1	identical gene model		2	2	1	1														0
iPSC_NPC	ENSG00000285737	LINC02680	ENSG00000285737	ENSG00000285737	lncRNA	lncRNA	0.195	0.195	0.195	0.195	1	1	0.00206267	0.0278385			1_to_1	identical gene model		4	4	1	1	diff_parts_same_contig			GRC Housekeeping							0	EFO_0001663	0.012403	0
iPSC_NPC	ENSG00000285738		ENSG00000285738	ENSG00000285738	lncRNA	lncRNA					0	0					1_to_1	identical gene model		2	2	1	1														0
iPSC_NPC	ENSG00000285739		ENSG00000285739	ENSG00000285739	lncRNA	lncRNA					0	0					1_to_1	identical gene model		2	2	1	1				GRC Housekeeping										0
iPSC_NPC	ENSG00000285740		ENSG00000285740	ENSG00000285740	lncRNA	lncRNA	0.19	0.19	0.19	0.19	1	1	0.00206267	0.0278385			1_to_1	identical gene model		2	2	1	1	diff_parts_same_contig													0
iPSC_NPC	ENSG00000285741		ENSG00000285741	ENSG00000285741	lncRNA	lncRNA	0.2	0.2	0.2	0.2	0	0					1_to_1	identical gene model		7	7	1	1	new_contig_added, diff_parts_same_contig										0	EFO_0001663	0.002869	0
iPSC_NPC	ENSG00000285742		ENSG00000285742	ENSG00000285742	lncRNA	lncRNA					0	0					1_to_1	identical gene model		3	3	1	1	diff_parts_same_contig													0
iPSC_NPC	ENSG00000285743		ENSG00000285743	ENSG00000285743	lncRNA	lncRNA					0	0					1_to_1	identical gene model		7	7	1	1	diff_parts_same_contig			GRC Housekeeping										0
iPSC_NPC	ENSG00000285744		ENSG00000285744	ENSG00000285744	lncRNA	lncRNA	0.16	0.16	0.16	0.16	0	0					1_to_1	identical gene model		6	6	1	1											0	EFO_0000326	0.037897	0
iPSC_NPC	ENSG00000285745		ENSG00000285745	ENSG00000285745	processed_pseudogene	processed_pseudogene					0	0					1_to_1	identical gene model		1	1	1	1			GRC Housekeeping											0
iPSC_NPC	ENSG00000285746		ENSG00000285746	ENSG00000285746	unprocessed_pseudogene	unprocessed_pseudogene					0	0					1_to_1	identical gene model		1	1	1	1														0
iPSC_NPC	ENSG00000285747		ENSG00000285747	ENSG00000285747	lncRNA	lncRNA	0.226667	0.226667	0.15	0.15	1	1	0.00206267	0.0278385			1_to_1	identical gene model		2	2	1	1											0	EFO_0000198	0.0016563	0
iPSC_NPC	ENSG00000285748		ENSG00000285748	ENSG00000285748	lncRNA	lncRNA					0	0					1_to_1	identical gene model		4;4	4;4	2	2	new_contig_added, diff_parts_same_contig										0	HP_0001636	0.0024317	0
iPSC_NPC	ENSG00000285749		ENSG00000285749	ENSG00000285749	protein_coding	protein_coding	0.176667	0.176667	0.15	0.15	1	1	0.00206267	0.0278385			1_to_1	identical gene model		8;10;4	10;8;4	3	3											0	EFO_0000326	0.0065823	0
iPSC_NPC	ENSG00000285750		ENSG00000285750	ENSG00000285750	lncRNA	lncRNA	0.502	0.502	0.52	0.52	1	1	0.00206267	0.0278385			1_to_1	identical gene model		2	2	1	1				GRC Housekeeping							0	MONDO_0100096	0.01484	0
iPSC_NPC	ENSG00000285751		ENSG00000285751	ENSG00000285751	lncRNA	lncRNA					0	0					1_to_1	identical gene model		3	3	1	1											0	MONDO_0100096	0.0053234	0
iPSC_NPC	ENSG00000285752	CDC42-AS1	ENSG00000285752	ENSG00000285752	lncRNA	lncRNA	2.74667	2.74667	2.75	2.75	1	1	0.00206267	0.0278385			1_to_1	identical gene model		3	3	1	1			Clone Problem								0	EFO_0000384	0.0031185	0
iPSC_NPC	ENSG00000285753	LCEP3	ENSG00000285753	ENSG00000285753	unprocessed_pseudogene	unprocessed_pseudogene					0	0					1_to_1	identical gene model		1	1	1	1	diff_parts_same_contig		GRC Housekeeping											0
iPSC_NPC	ENSG00000285754		ENSG00000285754	ENSG00000285754	lncRNA	lncRNA					0	0					1_to_1	identical gene model		5	5	1	1											0	MONDO_0016033	0.0016276	0
iPSC_NPC	ENSG00000285755		ENSG00000285755	ENSG00000285755	lncRNA	lncRNA	0.225	0.225	0.225	0.225	1	1	0.00206267	0.0278385			1_to_1	identical gene model		6;4;2	6;4;2	3	3	diff_parts_same_contig													0
iPSC_NPC	ENSG00000285756		ENSG00000285756	ENSG00000285756	lncRNA	lncRNA	65.7617	65.7383	47.99	47.945	1	1	0.00204991	0.0279744			1_to_1	identical gene model		2;2;3;4;4;3;2;2;3;3;5;4;4;3;3;13;11;6;5;3;3;4;2;2;5;2;7;6;2	4;3;3;4;4;3;5;5;7;3;5;6;3;4;6;3;2;2;2;13;2;2;11;4;2;3;2;3;2	29	29	diff_parts_same_contig, new_contig_added		GRC Housekeeping	GRC Housekeeping							0	EFO_0000729	0.0070199	0
iPSC_NPC	ENSG00000285758		ENSG00000285758	ENSG00000285758	lncRNA	lncRNA	0.17	0.17	0.17	0.17	0	0					1_to_1	identical gene model		4;2;3;3	3;4;3;2	4	4											0	EFO_0000305	0.014897	0
iPSC_NPC	ENSG00000285759		ENSG00000285759	ENSG00000285759	lncRNA	lncRNA					0	0					1_to_1	identical gene model		3	3	1	1	diff_parts_same_contig													0
iPSC_NPC	ENSG00000285760		ENSG00000285760	ENSG00000285760	transcribed_unprocessed_pseudogene	transcribed_unprocessed_pseudogene					0	0					1_to_1	identical gene model		1	1	1	1														0
iPSC_NPC	ENSG00000285761		ENSG00000285761	ENSG00000285761	lncRNA	lncRNA					0	0					1_to_1	identical gene model		2	2	1	1			Path Problem, Variation, GRC Housekeeping	Path Problem, Variation, GRC Housekeeping							0	EFO_0000198	0.0026801	0
iPSC_NPC	ENSG00000285762		ENSG00000285762	ENSG00000285762	protein_coding	protein_coding					0	0					1_to_1	identical gene model	0.998325	5	5	1	1	new_contig_added, diff_parts_same_contig		Variation, Clone Problem	Variation, Clone Problem							0	EFO_0000275	0.018479	0
iPSC_NPC	ENSG00000285763		ENSG00000285763	ENSG00000285763	lncRNA	lncRNA	2.285	2.285	2.09	2.09	1	1	0.00206267	0.0278385			1_to_1	identical gene model		6	6	1	1			Variation	Variation										0
iPSC_NPC	ENSG00000285764		ENSG00000285764	ENSG00000285764	lncRNA	lncRNA					0	0					1_to_1	identical gene model		5	5	1	1					Low Mappability									0
iPSC_NPC	ENSG00000285765	FAM90A23	ENSG00000285765	ENSG00000285765	protein_coding	protein_coding					0	0					1_to_1	identical gene model		4	4	1	1			Gap, Path Problem, Variation	Gap, Path Problem, Variation	High Signal Region	High Signal Region								0
iPSC_NPC	ENSG00000285766		ENSG00000285766	ENSG00000285766	lncRNA	lncRNA	2.21	2.20667	1.95	1.95	1	1	0.00206267	0.0278385			1_to_1	identical gene model		2	2	1	1														0
iPSC_NPC	ENSG00000285768	LINC02849	ENSG00000285768	ENSG00000285768	lncRNA	lncRNA					0	0					1_to_1	identical gene model		4	4	1	1			Gap	Gap, GRC Housekeeping										0
iPSC_NPC	ENSG00000285769		ENSG00000285769	ENSG00000285769	lncRNA	lncRNA					0	0					1_to_1	identical gene model		5;3	5;3	2	2	new_contig_added, diff_parts_same_contig													0
iPSC_NPC	ENSG00000285770		ENSG00000285770	ENSG00000285770	lncRNA	lncRNA					0	0					1_to_1	identical gene model		2	2	1	1	new_contig_added, diff_parts_same_contig													0
iPSC_NPC	ENSG00000285771		ENSG00000285771	ENSG00000285771	lncRNA	lncRNA					0	0					1_to_1	identical gene model		2	2	1	1														0
iPSC_NPC	ENSG00000285772		ENSG00000285772	ENSG00000285772	protein_coding	protein_coding					0	0					1_to_1	identical gene model		11;2	11;2	2	2	diff_parts_same_contig, new_contig_added													0
iPSC_NPC	ENSG00000285773		ENSG00000285773	ENSG00000285773	lncRNA	lncRNA					0	0					1_to_1	identical gene model		4	4	1	1														0
iPSC_NPC	ENSG00000285774	SAMD4A-AS1	ENSG00000285774	ENSG00000285774	lncRNA	lncRNA					0	0					1_to_1	identical gene model		3;3;2;2	3;3;2;2	4	4	diff_parts_same_contig										0	HP_0100806	0.0029767	0
iPSC_NPC	ENSG00000285775		ENSG00000285775	ENSG00000285775	lncRNA	lncRNA					0	0					1_to_1	identical gene model		3	3	1	1														0
iPSC_NPC	ENSG00000285776	5S_rRNA		ENSG00000285776		rRNA_pseudogene						0					hg38_spec_gene				1		1	diff_parts_same_contig													0
iPSC_NPC	ENSG00000285777		ENSG00000285777	ENSG00000285777	protein_coding	protein_coding	0.353333	0.353333	0.24	0.24	1	1	0.00206267	0.0278385			1_to_1	identical gene model		8	8	1	1											0	EFO_1001974	0.0023574	0
iPSC_NPC	ENSG00000285778		ENSG00000285778	ENSG00000285778	lncRNA	lncRNA	0.72	0.72	0.72	0.72	0	0					1_to_1	identical gene model		4;2;3	4;3;2	3	3	new_contig_added, diff_parts_same_contig		Clone Problem											0
iPSC_NPC	ENSG00000285779		ENSG00000285779	ENSG00000285779	protein_coding	protein_coding					0	0					1_to_1	identical gene model		6	6	1	1			GRC Housekeeping											0
iPSC_NPC	ENSG00000285780		ENSG00000285780	ENSG00000285780	lncRNA	lncRNA					0	0					1_to_1	identical gene model		3	3	1	1														0
iPSC_NPC	ENSG00000285781		ENSG00000285781	ENSG00000285781	unprocessed_pseudogene	unprocessed_pseudogene	0.48	0.48	0.52	0.52	1	1	0.00206267	0.0278385			1_to_1	identical gene model		1	1	1	1				GRC Housekeeping										0
iPSC_NPC	ENSG00000285782		ENSG00000285782	ENSG00000285782	lncRNA	lncRNA					0	0					1_to_1	identical gene model		8	8	1	1	new_contig_added, diff_parts_same_contig		Clone Problem, GRC Housekeeping											0
iPSC_NPC	ENSG00000285783		ENSG00000285783	ENSG00000285783	lncRNA	lncRNA					0	0					1_to_1	identical gene model		6;15	15;6	2	2	new_contig_added, diff_parts_same_contig		Variation	Variation										0
iPSC_NPC	ENSG00000285784		ENSG00000285784	ENSG00000285784	lncRNA	lncRNA	0.49	0.49	0.49	0.49	0	0					1_to_1	identical gene model		6	6	1	1														0
iPSC_NPC	ENSG00000285785		ENSG00000285785	ENSG00000285785	lncRNA	lncRNA					0	0					1_to_1	identical gene model		2	2	1	1	diff_parts_same_contig		GRC Housekeeping, Path Problem, Gap	GRC Housekeeping, Gap										0
iPSC_NPC	ENSG00000285786		ENSG00000285786	ENSG00000285786	lncRNA	lncRNA	0.2	0.2	0.2	0.2	0	0					1_to_1	identical gene model		2	2	1	1			Path Problem	Gap, GRC Housekeeping, Path Problem										0
iPSC_NPC	ENSG00000285788		ENSG00000285788	ENSG00000285788	lncRNA	lncRNA					0	0					1_to_1	identical gene model		4	4	1	1														0
iPSC_NPC	ENSG00000285789		ENSG00000285789	ENSG00000285789	lncRNA	lncRNA					0	0					1_to_1	identical gene model		3	3	1	1														0
iPSC_NPC	ENSG00000285790		ENSG00000285790	ENSG00000285790	lncRNA	lncRNA					0	0					1_to_1	identical gene model		3	3	1	1	diff_parts_same_contig		Clone Problem	Clone Problem										0
iPSC_NPC	ENSG00000285791		ENSG00000285791	ENSG00000285791	protein_coding	protein_coding	0.753333	0.75	0.18	0.18	1	1	0.00206267	0.0278385			1_to_1	identical gene model		3;5;6;6;20	20;5;6;6;3	5	5	new_contig_added, diff_parts_same_contig										0	EFO_0001663	0.0040381	0
iPSC_NPC	ENSG00000285792		ENSG00000285792	ENSG00000285792	lncRNA	lncRNA	0.16	0.16	0.16	0.16	1	1	0.00206267	0.0278385			1_to_1	identical gene model		2	2	1	1														0
iPSC_NPC	ENSG00000285793	ANAPC1P2	ENSG00000285793	ENSG00000285793	lncRNA	lncRNA	24.0817	24.0717	24.555	24.545	1	1	0.00206264	0.0278385			1_to_1	identical gene model		11	11	1	1						Low Mappability								0
iPSC_NPC	ENSG00000285794		ENSG00000285794	ENSG00000285794	transcribed_processed_pseudogene	transcribed_processed_pseudogene					0	0					1_to_1	identical gene model		1	1	1	1			Clone Problem											0
iPSC_NPC	ENSG00000285796		ENSG00000285796	ENSG00000285796	lncRNA	lncRNA	6.79	6.785	6.365	6.355	1	1	0.00207149	0.0278385			1_to_1	identical gene model		1	1	1	1	diff_parts_same_contig										0	EFO_0000198	0.0036426	0
iPSC_NPC	ENSG00000285797		ENSG00000285797	ENSG00000285797	lncRNA	lncRNA					0	0					1_to_1	identical gene model		4	4	1	1											0	EFO_0000641	0.0027136	0
iPSC_NPC	ENSG00000285798		ENSG00000285798	ENSG00000285798	lncRNA	lncRNA					0	0					1_to_1	identical gene model		5	5	1	1														0
iPSC_NPC	ENSG00000285799		ENSG00000285799	ENSG00000285799	transcribed_unprocessed_pseudogene	transcribed_unprocessed_pseudogene	0.554	0.554	0.59	0.59	1	1	0.00206267	0.0278385			1_to_1	identical gene model		1;4	4;1	2	2			Path Problem, Gap, Variation, GRC Housekeeping	Path Problem, Gap, Variation, GRC Housekeeping										0
iPSC_NPC	ENSG00000285800		ENSG00000285800	ENSG00000285800	lncRNA	lncRNA	0.25	0.25	0.25	0.25	0	0					1_to_1	identical gene model		4	4	1	1														0
iPSC_NPC	ENSG00000285801		ENSG00000285801	ENSG00000285801	lncRNA	lncRNA					0	0					1_to_1	identical gene model		6	6	1	1											0	EFO_0002496	0.04976	0
iPSC_NPC	ENSG00000285802		ENSG00000285802	ENSG00000285802	lncRNA	lncRNA					0	0					1_to_1	identical gene model		4	4	1	1	diff_parts_same_contig		Clone Problem											0
iPSC_NPC	ENSG00000285803		ENSG00000285803	ENSG00000285803	lncRNA	lncRNA	4.70667	4.65	4.86	4.69	1	1	0.0170956	0.31614			1_to_1	identical gene model		4	4	1	1	diff_parts_same_contig		Gap	Gap, Path Problem, GRC Housekeeping										0
iPSC_NPC	ENSG00000285804		ENSG00000285804	ENSG00000285804	lncRNA	lncRNA	4.875	4.87167	4.275	4.27	1	1	0.00206342	0.0278385			1_to_1	identical gene model		6;3	3;6	2	2											0	Orphanet_100	0.0069955	0
iPSC_NPC	ENSG00000285805		ENSG00000285805	ENSG00000285805	lncRNA	lncRNA	2.69333	2.69333	2.745	2.745	1	1	0.00206267	0.0278385			1_to_1	identical gene model		2	2	1	1														0
iPSC_NPC	ENSG00000285806		ENSG00000285806	ENSG00000285806	lncRNA	lncRNA					0	0					1_to_1	identical gene model		3	3	1	1														0
iPSC_NPC	ENSG00000285807		ENSG00000285807	ENSG00000285807	lncRNA	lncRNA					0	0					1_to_1	identical gene model		2	2	1	1														0
iPSC_NPC	ENSG00000285808	LINC02797	ENSG00000285808	ENSG00000285808	lncRNA	lncRNA	0.43	0.43	0.43	0.43	0	0					1_to_1	identical gene model		8	8	1	1	diff_parts_same_contig		Clone Problem											0
iPSC_NPC	ENSG00000285809		ENSG00000285809	ENSG00000285809	lncRNA	lncRNA					0	0					1_to_1	identical gene model		2	2	1	1														0
iPSC_NPC	ENSG00000285810		ENSG00000285810	ENSG00000285810	lncRNA	lncRNA	0.17	0.17	0.17	0.17	0	0					1_to_1	identical gene model		4	4	1	1				GRC Housekeeping										0
iPSC_NPC	ENSG00000285811		ENSG00000285811	ENSG00000285811	lncRNA	lncRNA					0	0					1_to_1	identical gene model		2	2	1	1														0
iPSC_NPC	ENSG00000285812		ENSG00000285812	ENSG00000285812	lncRNA	lncRNA	4.10167	4.1	3.565	3.56	1	1	0.00206267	0.0278385			1_to_1	identical gene model		2	2	1	1											0	EFO_0001663	0.0035836	0
iPSC_NPC	ENSG00000285813		ENSG00000285813	ENSG00000285813	lncRNA	lncRNA	1.09167	1.09167	1.2	1.2	1	1	0.00206267	0.0278385			1_to_1	identical gene model		2	2	1	1	diff_parts_same_contig, new_contig_added													0
iPSC_NPC	ENSG00000285814	FAM90A14	ENSG00000285814	ENSG00000285814	protein_coding	protein_coding					0	0					1_to_1	identical gene model		4	4	1	1			Gap, Path Problem, Variation	Gap, Path Problem, Variation	High Signal Region	High Signal Region								0
iPSC_NPC	ENSG00000285815	GET1-SH3BGR	ENSG00000285815	ENSG00000285815	protein_coding	protein_coding	0.405	0.405	0.405	0.405	1	1	0.00206267	0.0278385			1_to_1	identical gene model		9;14	9;14	2	2	new_contig_added, diff_parts_same_contig		GRC Housekeeping								0	EFO_0004584	0.21831	0
iPSC_NPC	ENSG00000285816		ENSG00000285816	ENSG00000285816	protein_coding	protein_coding	0.175	0.175	0.175	0.175	1	1	0.00206267	0.0278385			1_to_1	identical gene model		20	20	1	1	diff_parts_same_contig										0	EFO_0000305	0.018648	0
iPSC_NPC	ENSG00000285817		ENSG00000285817	ENSG00000285817	lncRNA	lncRNA					0	0					1_to_1	identical gene model		4	4	1	1	diff_parts_same_contig, new_contig_added			GRC Housekeeping							0	EFO_0003758	0.0031007	0
iPSC_NPC	ENSG00000285818		ENSG00000285818	ENSG00000285818	unprocessed_pseudogene	unprocessed_pseudogene					0	0					1_to_1	identical gene model		1	1	1	1			GRC Housekeeping											0
iPSC_NPC	ENSG00000285819		ENSG00000285819	ENSG00000285819	lncRNA	lncRNA	0.3	0.3	0.3	0.3	0	0					1_to_1	identical gene model		9	9	1	1			Path Problem	Path Problem										0
iPSC_NPC	ENSG00000285820		ENSG00000285820	ENSG00000285820	lncRNA	lncRNA	0.2	0.2	0.2	0.2	0	0					1_to_1	identical gene model		5	5	1	1											0	EFO_0000676	0.034393	0
iPSC_NPC	ENSG00000285821		ENSG00000285821	ENSG00000285821	lncRNA	lncRNA					0	0					1_to_1	identical gene model		2	2	1	1														0
iPSC_NPC	ENSG00000285822		ENSG00000285822	ENSG00000285822	lncRNA	lncRNA					0	0					1_to_1	identical gene model		4	4	1	1	new_contig_added		Gap, Localization Problem	Gap, Localization Problem										0
iPSC_NPC	ENSG00000285823	LINC02793	ENSG00000285823	ENSG00000285823	lncRNA	lncRNA					0	0					1_to_1	identical gene model		3;2	3;2	2	2	diff_parts_same_contig		Clone Problem											0
iPSC_NPC	ENSG00000285824		ENSG00000285824	ENSG00000285824	lncRNA	lncRNA					0	0					1_to_1	identical gene model		3	3	1	1				GRC Housekeeping										0
iPSC_NPC	ENSG00000285825	CCDC15-DT	ENSG00000285825	ENSG00000285825	lncRNA	lncRNA	1.61167	1.61	1.23	1.23	1	1	0.00206267	0.0278385			1_to_1	identical gene model		3;3;3	3;3;3	3	3														0
iPSC_NPC	ENSG00000285826		ENSG00000285826	ENSG00000285826	lncRNA	lncRNA					0	0					1_to_1	identical gene model		6	6	1	1	new_contig_added, diff_parts_same_contig		Clone Problem	Clone Problem										0
iPSC_NPC	ENSG00000285827		ENSG00000285827	ENSG00000285827	protein_coding	protein_coding	0.446667	0.448333	0.395	0.395	1	1	0.00206267	0.0278385			1_to_1	identical gene model		7;3	3;7	2	2											0	MONDO_0011518	0.56839	0
iPSC_NPC	ENSG00000285829		ENSG00000285829	ENSG00000285829	lncRNA	lncRNA	0.22	0.22	0.22	0.22	0	0					1_to_1	identical gene model		2	2	1	1			GRC Housekeeping, Path Problem, Gap	GRC Housekeeping, Gap										0
iPSC_NPC	ENSG00000285830		ENSG00000285830	ENSG00000285830	lncRNA	lncRNA	0.31	0.31	0.335	0.335	1	1	0.00206267	0.0278385			1_to_1	identical gene model		2	2	1	1	diff_parts_same_contig													0
iPSC_NPC	ENSG00000285831		ENSG00000285831	ENSG00000285831	lncRNA	lncRNA					0	0					1_to_1	identical gene model		5	5	1	1	diff_parts_same_contig										0	EFO_0008511	0.0025161	0
iPSC_NPC	ENSG00000285833		ENSG00000285833	ENSG00000285833	lncRNA	lncRNA	0.44	0.44	0.44	0.44	0	0					1_to_1	identical gene model		2	2	1	1			GRC Housekeeping, Localization Problem											0
iPSC_NPC	ENSG00000285834		ENSG00000285834	ENSG00000285834	lncRNA	lncRNA					0	0					1_to_1	identical gene model		4	4	1	1	diff_parts_same_contig, new_contig_added													0
iPSC_NPC	ENSG00000285835		ENSG00000285835	ENSG00000285835	lncRNA	lncRNA					0	0					1_to_1	identical gene model		4	4	1	1	new_contig_added, diff_parts_same_contig		Gap	Gap										0
iPSC_NPC	ENSG00000285836		ENSG00000285836	ENSG00000285836	lncRNA	lncRNA	0.33	0.33	0.33	0.33	0	0					1_to_1	identical gene model		4	4	1	1											0	EFO_0000384	0.0022656	0
iPSC_NPC	ENSG00000285837		ENSG00000285837	ENSG00000285837	protein_coding	protein_coding					0	0					1_to_1	identical gene model		8	8	1	1	diff_parts_same_contig, new_contig_added			GRC Housekeeping										0
iPSC_NPC	ENSG00000285838		ENSG00000285838	ENSG00000285838	lncRNA	lncRNA					0	0					1_to_1	identical gene model		3;2;2;3	3;2;2;3	4	4			GRC Housekeeping	GRC Housekeeping										0
iPSC_NPC	ENSG00000285839		ENSG00000285839	ENSG00000285839	protein_coding	protein_coding					0	0					1_to_1	identical gene model		7	7	1	1	diff_parts_same_contig		Clone Problem											0
iPSC_NPC	ENSG00000285840		ENSG00000285840	ENSG00000285840	lncRNA	lncRNA	0.44	0.44	0.44	0.44	0	0					1_to_1	identical gene model		4	4	1	1														0
iPSC_NPC	ENSG00000285841		ENSG00000285841	ENSG00000285841	lncRNA	lncRNA	0.1	0.1	0.1	0.1	1	1	0.00206267	0.0278385			1_to_1	identical gene model		3	3	1	1											0	EFO_0000305	0.017688	0
iPSC_NPC	ENSG00000285842		ENSG00000285842	ENSG00000285842	lncRNA	lncRNA					0	0					1_to_1	identical gene model		5	5	1	1	new_contig_added, diff_parts_same_contig													0
iPSC_NPC	ENSG00000285843	SCYGR9	ENSG00000285843	ENSG00000285843	polymorphic_pseudogene	polymorphic_pseudogene					0	0					1_to_1	identical gene model		1	1	1	1														0
iPSC_NPC	ENSG00000285844	KCNQ5-DT	ENSG00000285844	ENSG00000285844	lncRNA	lncRNA					0	0					1_to_1	identical gene model		3;3	3;3	2	2	new_contig_added, diff_parts_same_contig		GRC Housekeeping	GRC Housekeeping							0	EFO_0003758	0.003848	0
iPSC_NPC	ENSG00000285845		ENSG00000285845	ENSG00000285845	lncRNA	lncRNA					0	0					1_to_1	identical gene model		6	6	1	1	diff_parts_same_contig			GRC Housekeeping										0
iPSC_NPC	ENSG00000285846		ENSG00000285846	ENSG00000285846	lncRNA	lncRNA	0.436667	0.436667	0.44	0.44	1	1	0.00206267	0.0278385			1_to_1	identical gene model		4	4	1	1	diff_parts_same_contig													0
iPSC_NPC	ENSG00000285847		ENSG00000285847	ENSG00000285847	lncRNA	lncRNA	0.881667	0.88	0.88	0.88	1	1	0.00206267	0.0278385			1_to_1	identical gene model		8;2;5;4	4;5;8;2	4	4	diff_parts_same_contig										0	EFO_0001064	0.026078	0
iPSC_NPC	ENSG00000285848		ENSG00000285848	ENSG00000285848	lncRNA	lncRNA					0	0					1_to_1	identical gene model		6	6	1	1											0	EFO_1001512	0.0020055	0
iPSC_NPC	ENSG00000285849		ENSG00000285849	ENSG00000285849	lncRNA	lncRNA	0.496667	0.496667	0.27	0.27	1	1	0.00206267	0.0278385			1_to_1	identical gene model		2	2	1	1			Variation											0
iPSC_NPC	ENSG00000285850		ENSG00000285850	ENSG00000285850	lncRNA	lncRNA	0.313333	0.313333	0.33	0.33	1	1	0.00206267	0.0278385			1_to_1	identical gene model		2	2	1	1			Clone Problem	Clone Problem										0
iPSC_NPC	ENSG00000285851		ENSG00000285851	ENSG00000285851	lncRNA	lncRNA	0.543333	0.543333	0.475	0.475	1	1	0.00206267	0.0278385			1_to_1	identical gene model		3	3	1	1			Clone Problem, GRC Housekeeping											0
iPSC_NPC	ENSG00000285852		ENSG00000285852	ENSG00000285852	lncRNA	lncRNA	1.41167	1.41167	1.1	1.1	1	1	0.00206267	0.0278385			1_to_1	identical gene model		2	2	1	1	diff_parts_same_contig			GRC Housekeeping										0
iPSC_NPC	ENSG00000285853		ENSG00000285853	ENSG00000285853	lncRNA	lncRNA	1.26	0.586667	1.19	0.56	1	1	1.00579	0.0403498			1_to_1	identical gene model		3	3	1	1			GRC Housekeeping, Localization Problem, Gap	Gap	High Signal Region									0
iPSC_NPC	ENSG00000285854		ENSG00000285854	ENSG00000285854	protein_coding	protein_coding	0.41	0.41	0.41	0.41	1	1	0.00206267	0.0278385			1_to_1	identical gene model		23;11	23;11	2	2	diff_parts_same_contig													0
iPSC_NPC	ENSG00000285855		ENSG00000285855	ENSG00000285855	lncRNA	lncRNA					0	0					1_to_1	identical gene model		5	5	1	1	diff_parts_same_contig		Clone Problem	Clone Problem										0
iPSC_NPC	ENSG00000285856		ENSG00000285856	ENSG00000285856	lncRNA	lncRNA	0.29	0.29	0.29	0.29	0	0					1_to_1	identical gene model		2	2	1	1														0
iPSC_NPC	ENSG00000285857		ENSG00000285857	ENSG00000285857	lncRNA	lncRNA	1.79167	1.79167	1.78	1.78	1	1	0.00206267	0.0278385			1_to_1	identical gene model		2	2	1	1											0	EFO_0000707	0.039841	0
iPSC_NPC	ENSG00000285858		ENSG00000285858	ENSG00000285858	lncRNA	lncRNA					0	0					1_to_1	identical gene model		3	3	1	1														0
iPSC_NPC	ENSG00000285859		ENSG00000285859	ENSG00000285859	lncRNA	lncRNA					0	0					1_to_1	identical gene model		5	5	1	1				GRC Housekeeping							0	MONDO_0100096	0.010526	0
iPSC_NPC	ENSG00000285860		ENSG00000285860	ENSG00000285860	lncRNA	lncRNA					0	0					1_to_1	identical gene model		2	2	1	1	new_contig_added, diff_parts_same_contig													0
iPSC_NPC	ENSG00000285861		ENSG00000285861	ENSG00000285861	lncRNA	lncRNA					0	0					1_to_1	identical gene model		7	7	1	1	diff_parts_same_contig		Clone Problem	Clone Problem										0
iPSC_NPC	ENSG00000285862		ENSG00000285862	ENSG00000285862	unprocessed_pseudogene	unprocessed_pseudogene					0	0					1_to_1	identical gene model		1	1	1	1			Gap, Path Problem, Variation	Gap, Path Problem, Variation	High Signal Region	High Signal Region								0
iPSC_NPC	ENSG00000285863		ENSG00000285863	ENSG00000285863	lncRNA	lncRNA	4.92667	4.925	5.01	5.01	1	1	0.00206267	0.0278385			1_to_1	identical gene model		3	3	1	1											0	EFO_0008511	0.0018707	0
iPSC_NPC	ENSG00000285864		ENSG00000285864	ENSG00000285864	lncRNA	lncRNA					0	0					1_to_1	identical gene model		2	2	1	1	diff_parts_same_contig													0
iPSC_NPC	ENSG00000285865		ENSG00000285865	ENSG00000285865	lncRNA	lncRNA	1.2475	1.2475	1.09	1.09	1	1	0.00206267	0.0278385			1_to_1	identical gene model		3	3	1	1														0
iPSC_NPC	ENSG00000285866	LINC02852	ENSG00000285866	ENSG00000285866	lncRNA	lncRNA					0	0					1_to_1	identical gene model		3	3	1	1														0
iPSC_NPC	ENSG00000285867		ENSG00000285867	ENSG00000285867	lncRNA	lncRNA	0.215	0.215	0.215	0.215	1	1	0.00206267	0.0278385			1_to_1	identical gene model		2	2	1	1			GRC Housekeeping											0
iPSC_NPC	ENSG00000285868		ENSG00000285868	ENSG00000285868	protein_coding	protein_coding	0.325	0.325	0.29	0.29	1	1	0.00206267	0.0278385			1_to_1	identical gene model		6	6	1	1	diff_parts_same_contig										0	Orphanet_281097	0.38792	0
iPSC_NPC	ENSG00000285869	LINC02858	ENSG00000285869	ENSG00000285869	lncRNA	lncRNA	0.393333	0.393333	0.29	0.29	1	1	0.00206267	0.0278385			1_to_1	identical gene model		3	3	1	1														0
iPSC_NPC	ENSG00000285870		ENSG00000285870	ENSG00000285870	lncRNA	lncRNA	0.3	0.3	0.35	0.35	1	1	0.00206267	0.0278385			1_to_1	identical gene model		2	2	1	1	diff_parts_same_contig													0
iPSC_NPC	ENSG00000285871		ENSG00000285871	ENSG00000285871	lncRNA	lncRNA	0.4625	0.4625	0.445	0.445	1	1	0.00206267	0.0278385			1_to_1	identical gene model		2	2	1	1				GRC Housekeeping							0	EFO_0000198	0.0071404	0
iPSC_NPC	ENSG00000285872		ENSG00000285872	ENSG00000285872	lncRNA	lncRNA	0.628333	0.628333	0.61	0.61	1	1	0.00206267	0.0278385			1_to_1	identical gene model		4	4	1	1	diff_parts_same_contig													0
iPSC_NPC	ENSG00000285873		ENSG00000285873	ENSG00000285873	lncRNA	lncRNA	2.5075	2.5075	2.02	2.02	1	1	0.00206267	0.0278385			1_to_1	identical gene model		5	5	1	1	diff_parts_same_contig		Clone Problem											0
iPSC_NPC	ENSG00000285875		ENSG00000285875	ENSG00000285875	lncRNA	lncRNA					0	0					1_to_1	identical gene model		5	5	1	1														0
iPSC_NPC	ENSG00000285876		ENSG00000285876	ENSG00000285876	lncRNA	lncRNA	0.6	0.6	0.64	0.64	1	1	0.00206267	0.0278385			1_to_1	identical gene model		5	5	1	1	diff_parts_same_contig													0
iPSC_NPC	ENSG00000285877		ENSG00000285877	ENSG00000285877	lncRNA	lncRNA	0.683333	0.683333	0.875	0.875	1	1	0.00206267	0.0278385			1_to_1	identical gene model		5	5	1	1	diff_parts_same_contig										0	EFO_0008511	0.0016287	0
iPSC_NPC	ENSG00000285878		ENSG00000285878	ENSG00000285878	lncRNA	lncRNA					0	0					1_to_1	identical gene model		2	2	1	1	diff_parts_same_contig													0
iPSC_NPC	ENSG00000285879		ENSG00000285879	ENSG00000285879	lncRNA	lncRNA	0.353333	0.353333	0.31	0.31	1	1	0.00206267	0.0278385			1_to_1	identical gene model		2	2	1	1	diff_parts_same_contig		GRC Housekeeping, Path Problem, Gap	GRC Housekeeping, Gap							0	EFO_0002496	0.054151	0
iPSC_NPC	ENSG00000285880		ENSG00000285880	ENSG00000285880	protein_coding	protein_coding					0	0					1_to_1	identical gene model		2	2	1	1			Localization Problem, Clone Problem	Localization Problem, Clone Problem										0
iPSC_NPC	ENSG00000285881		ENSG00000285881	ENSG00000285881	lncRNA	lncRNA	0.555	0.555	0.555	0.555	1	1	0.00206267	0.0278385			1_to_1	identical gene model		3	3	1	1	diff_parts_same_contig		Clone Problem	Clone Problem							0	MONDO_0100096	0.030149	0
iPSC_NPC	ENSG00000285882		ENSG00000285882	ENSG00000285882	lncRNA	lncRNA					0	0					1_to_1	identical gene model		4	4	1	1											0	EFO_0000305	0.0097884	0
iPSC_NPC	ENSG00000285883		ENSG00000285883	ENSG00000285883	lncRNA	lncRNA					0	0					1_to_1	identical gene model		3	3	1	1											0	EFO_0000326	0.036219	0
iPSC_NPC	ENSG00000285884		ENSG00000285884	ENSG00000285884	lncRNA	lncRNA	1.2	1.2	1.2	1.2	1	1	0.00206267	0.0278385			1_to_1	identical gene model		2	2	1	1	diff_parts_same_contig		GRC Housekeeping, Localization Problem	GRC Housekeeping										0
iPSC_NPC	ENSG00000285885		ENSG00000285885	ENSG00000285885	lncRNA	lncRNA					0	0					1_to_1	identical gene model		3	3	1	1														0
iPSC_NPC	ENSG00000285886		ENSG00000285886	ENSG00000285886	lncRNA	lncRNA	4.15833	4.165	3.855	3.76	1	1	0.00484364	0.879988			1_to_1	identical gene model		2	2	1	1	new_contig_added		Path Problem	Path Problem										0
iPSC_NPC	ENSG00000285887		ENSG00000285887	ENSG00000285887	lncRNA	lncRNA	0.6075	0.6075	0.66	0.66	1	1	0.00206267	0.0278385			1_to_1	identical gene model		2	2	1	1														0
iPSC_NPC	ENSG00000285888		ENSG00000285888	ENSG00000285888	lncRNA	lncRNA					0	0					1_to_1	identical gene model		2	2	1	1	diff_parts_same_contig		Variation, GRC Housekeeping	GRC Housekeeping							0	HP_0001636	0.0045421	0
iPSC_NPC	ENSG00000285889		ENSG00000285889	ENSG00000285889	lncRNA	lncRNA					0	0					1_to_1	identical gene model		2	2	1	1														0
iPSC_NPC	ENSG00000285890		ENSG00000285890	ENSG00000285890	lncRNA	lncRNA					0	0					1_to_1	identical gene model		3	3	1	1														0
iPSC_NPC	ENSG00000285891	MSANTD5	ENSG00000285891	ENSG00000285891	protein_coding	protein_coding					0	0					1_to_1	identical gene model		4	4	1	1											0	EFO_0007997	0.18822	0
iPSC_NPC	ENSG00000285892		ENSG00000285892	ENSG00000285892	lncRNA	lncRNA					0	0					1_to_1	identical gene model		2	2	1	1	diff_parts_same_contig													0
iPSC_NPC	ENSG00000285894		ENSG00000285894	ENSG00000285894	lncRNA	lncRNA	0.27	0.27	0.27	0.27	0	0					1_to_1	identical gene model		4	4	1	1											0	EFO_0000182	0.01646	0
iPSC_NPC	ENSG00000285895		ENSG00000285895	ENSG00000285895	lncRNA	lncRNA	0.29	0.28	0.29	0.28	0	0					1_to_1	identical gene model		2	2	1	1	diff_parts_same_contig													0
iPSC_NPC	ENSG00000285896		ENSG00000285896	ENSG00000285896	lncRNA	lncRNA					0	0					1_to_1	identical gene model		4	4	1	1	new_contig_added, diff_parts_same_contig													0
iPSC_NPC	ENSG00000285897		ENSG00000285897	ENSG00000285897	protein_coding	protein_coding	0.185	0.185	0.185	0.185	1	1	0.00206267	0.0278385			1_to_1	identical gene model		13	13	1	1			GRC Housekeeping, Path Problem, Gap	GRC Housekeeping, Gap							0	MONDO_0100096	0.015888	0
iPSC_NPC	ENSG00000285898		ENSG00000285898	ENSG00000285898	lncRNA	lncRNA					0	0					1_to_1	identical gene model		4	4	1	1											0	EFO_0000641	0.0088913	0
iPSC_NPC	ENSG00000285899		ENSG00000285899	ENSG00000285899	lncRNA	lncRNA					0	0					1_to_1	identical gene model		8	8	1	1	new_contig_added, diff_parts_same_contig													0
iPSC_NPC	ENSG00000285900		ENSG00000285900	ENSG00000285900	lncRNA	lncRNA					0	0					1_to_1	identical gene model		2	2	1	1														0
iPSC_NPC	ENSG00000285901		ENSG00000285901	ENSG00000285901	protein_coding	protein_coding					0	0					1_to_1	identical gene model		12;10	12;10	2	2														0
iPSC_NPC	ENSG00000285902		ENSG00000285902	ENSG00000285902	lncRNA	lncRNA					0	0					1_to_1	identical gene model		3	3	1	1														0
iPSC_NPC	ENSG00000285904		ENSG00000285904	ENSG00000285904	lncRNA	lncRNA	0.341667	0.341667	0.355	0.355	1	1	0.00206267	0.0278385			1_to_1	identical gene model		6	6	1	1														0
iPSC_NPC	ENSG00000285905	BMP8B-AS1	ENSG00000285905	ENSG00000285905	lncRNA	lncRNA	0.37	0.37	0.37	0.37	0	0					1_to_1	identical gene model		2	2	1	1			Clone Problem											0
iPSC_NPC	ENSG00000285906		ENSG00000285906	ENSG00000285906	lncRNA	lncRNA					0	0					1_to_1	identical gene model		4;3	4;3	2	2			Clone Problem	Clone Problem							0	EFO_0000326	0.046124	0
iPSC_NPC	ENSG00000285907		ENSG00000285907	ENSG00000285907	lncRNA	lncRNA	0.19	0.19	0.16	0.16	1	1	0.00206267	0.0278385			1_to_1	identical gene model		3;7;3;3;2	7;3;3;3;2	5	5											0	HP_0001636	0.0014985	0
iPSC_NPC	ENSG00000285908		ENSG00000285908	ENSG00000285908	lncRNA	lncRNA	0.14	0.14	0.12	0.12	1	1	0.00206267	0.0278385			1_to_1	identical gene model		2	2	1	1														0
iPSC_NPC	ENSG00000285909		ENSG00000285909	ENSG00000285909	lncRNA	lncRNA					0	0					1_to_1	identical gene model		7	7	1	1	new_contig_added, diff_parts_same_contig										0	EFO_0002496	0.040868	0
iPSC_NPC	ENSG00000285910		ENSG00000285910	ENSG00000285910	lncRNA	lncRNA					0	0					1_to_1	identical gene model		2	2	1	1	diff_parts_same_contig													0
iPSC_NPC	ENSG00000285911		ENSG00000285911	ENSG00000285911	lncRNA	lncRNA					0	0					1_to_1	identical gene model		2	2	1	1														0
iPSC_NPC	ENSG00000285912	5S_rRNA		ENSG00000285912		rRNA_pseudogene						0					hg38_spec_gene				1		1														0
iPSC_NPC	ENSG00000285913	FAM90A18	ENSG00000285913	ENSG00000285913	protein_coding	protein_coding					0	0					1_to_1	identical gene model		4	4	1	1			Gap, Path Problem, Variation	Gap, Path Problem, Variation	High Signal Region	High Signal Region								0
iPSC_NPC	ENSG00000285914		ENSG00000285914	ENSG00000285914	lncRNA	lncRNA	0.15	0.15	0.15	0.15	0	0					1_to_1	identical gene model		5	5	1	1	new_contig_added, diff_parts_same_contig										0	HP_0001636	0.021989	0
iPSC_NPC	ENSG00000285915		ENSG00000285915	ENSG00000285915	lncRNA	lncRNA					0	0					1_to_1	identical gene model		2	2	1	1														0
iPSC_NPC	ENSG00000285917		ENSG00000285917	ENSG00000285917	lncRNA	lncRNA					0	0					1_to_1	identical gene model		2	2	1	1														0
iPSC_NPC	ENSG00000285918		ENSG00000285918	ENSG00000285918	lncRNA	lncRNA	2.145	2.145	0.955	0.955	1	1	0.00206267	0.0278385			1_to_1	identical gene model		3	3	1	1											0	EFO_0001064	0.011195	0
iPSC_NPC	ENSG00000285919		ENSG00000285919	ENSG00000285919	lncRNA	lncRNA					0	0					1_to_1	identical gene model		3	3	1	1	diff_parts_same_contig													0
iPSC_NPC	ENSG00000285920		ENSG00000285920	ENSG00000285920	protein_coding	protein_coding	0.3	0.3	0.3	0.3	0	0					1_to_1	identical gene model		13;12;15	15;13;12	3	3														0
iPSC_NPC	ENSG00000285921		ENSG00000285921	ENSG00000285921	lncRNA	lncRNA					0	0					1_to_1	identical gene model		4	4	1	1	diff_parts_same_contig										0	EFO_1001841	0.04976	0
iPSC_NPC	ENSG00000285922		ENSG00000285922	ENSG00000285922	lncRNA	lncRNA	0.306667	0.306667	0.23	0.23	1	1	0.00206267	0.0278385			1_to_1	identical gene model		2	2	1	1			Clone Problem, GRC Housekeeping											0
iPSC_NPC	ENSG00000285923		ENSG00000285923	ENSG00000285923	lncRNA	lncRNA	0.625	0.625	0.625	0.625	1	1	0.00206267	0.0278385			1_to_1	identical gene model		3	3	1	1			Clone Problem, GRC Housekeeping											0
iPSC_NPC	ENSG00000285925		ENSG00000285925	ENSG00000285925	lncRNA	lncRNA	1.01	1.01	1.01	1.01	0	0					1_to_1	identical gene model		2	2	1	1											0	EFO_0000641	0.0025376	0
iPSC_NPC	ENSG00000285926		ENSG00000285926	ENSG00000285926	lncRNA	lncRNA	0.66	0.66	0.43	0.43	1	1	0.00206267	0.0278385			1_to_1	identical gene model		2	2	1	1	diff_parts_same_contig													0
iPSC_NPC	ENSG00000285927		ENSG00000285927	ENSG00000285927	unprocessed_pseudogene	unprocessed_pseudogene					0	0					1_to_1	identical gene model		1	1	1	1			Gap, Path Problem, Variation	Gap, Path Problem, Variation	High Signal Region	High Signal Region								0
iPSC_NPC	ENSG00000285928		ENSG00000285928	ENSG00000285928	lncRNA	lncRNA	0.562	0.562	0.6	0.6	1	1	0.00206267	0.0278385			1_to_1	identical gene model		2	2	1	1	diff_parts_same_contig		Clone Problem, GRC Housekeeping								0	EFO_0003758	0.0073962	0
iPSC_NPC	ENSG00000285929		ENSG00000285929	ENSG00000285929	lncRNA	lncRNA					0	0					1_to_1	identical gene model		3	3	1	1														0
iPSC_NPC	ENSG00000285930		ENSG00000285930	ENSG00000285930	lncRNA	lncRNA					0	0					1_to_1	identical gene model		5	5	1	1			GRC Housekeeping, Path Problem, Gap	GRC Housekeeping, Gap										0
iPSC_NPC	ENSG00000285931		ENSG00000285931	ENSG00000285931	lncRNA	lncRNA					0	0					1_to_1	identical gene model		2	2	1	1	diff_parts_same_contig			Localization Problem							0	EFO_0000707	0.032116	0
iPSC_NPC	ENSG00000285932		ENSG00000285932	ENSG00000285932	protein_coding	protein_coding	0.558333	0.558333	0.585	0.585	1	1	0.00206267	0.0278385			1_to_1	identical gene model		13	13	1	1														0
iPSC_NPC	ENSG00000285933		ENSG00000285933	ENSG00000285933	lncRNA	lncRNA	0.831667	0.831667	0.95	0.95	1	1	0.00206267	0.0278385			1_to_1	identical gene model		2	2	1	1											0	EFO_0002690	0.0023451	0
iPSC_NPC	ENSG00000285934		ENSG00000285934	ENSG00000285934	lncRNA	lncRNA	0.32	0.32	0.32	0.32	0	0					1_to_1	identical gene model		3	3	1	1											0	EFO_0000676	0.02488	0
iPSC_NPC	ENSG00000285935		ENSG00000285935	ENSG00000285935	lncRNA	lncRNA	1.17833	1.17667	1.095	1.095	1	1	0.00206267	0.0278385			1_to_1	identical gene model		2	2	1	1														0
iPSC_NPC	ENSG00000285936		ENSG00000285936	ENSG00000285936	lncRNA	lncRNA					0	0					1_to_1	identical gene model		2	2	1	1	diff_parts_same_contig													0
iPSC_NPC	ENSG00000285937	FAM90A8	ENSG00000285937	ENSG00000285937	protein_coding	protein_coding					0	0					1_to_1	identical gene model		4	4	1	1			Gap, Path Problem, Variation	Gap, Path Problem, Variation	High Signal Region	High Signal Region					0	EFO_0007660	0.035103	0
iPSC_NPC	ENSG00000285938		ENSG00000285938	ENSG00000285938	protein_coding	protein_coding	2.33833	2.34	2.3	2.3	1	1	0.00206267	0.0278385			1_to_1	identical gene model		2	2	1	1											0	EFO_0000729	0.0066478	0
iPSC_NPC	ENSG00000285939		ENSG00000285939	ENSG00000285939	lncRNA	lncRNA					0	0					1_to_1	identical gene model		7;3	7;3	2	2	new_contig_added, diff_parts_same_contig		GRC Housekeeping, Path Problem, Gap	GRC Housekeeping, Gap							0	EFO_0000326	0.034617	0
iPSC_NPC	ENSG00000285940		ENSG00000285940	ENSG00000285940	lncRNA	lncRNA	0.15	0.15	0.15	0.15	0	0					1_to_1	identical gene model		9;2;3	9;3;2	3	3	new_contig_added, diff_parts_same_contig													0
iPSC_NPC	ENSG00000285941		ENSG00000285941	ENSG00000285941	lncRNA	lncRNA					0	0					1_to_1	identical gene model		10	10	1	1														0
iPSC_NPC	ENSG00000285942		ENSG00000285942	ENSG00000285942	protein_coding	protein_coding	0.16	0.16	0.16	0.16	0	0					1_to_1	identical gene model		9	9	1	1														0
iPSC_NPC	ENSG00000285943		ENSG00000285943	ENSG00000285943	protein_coding	protein_coding	0.98	0.98	0.99	0.99	1	1	0.00206269	0.0278385			1_to_1	identical gene model		39	39	1	1											0	EFO_0000616	0.0036958	0
iPSC_NPC	ENSG00000285944	H2AL1MP	ENSG00000285944	ENSG00000285944	unprocessed_pseudogene	unprocessed_pseudogene					0	0					1_to_1	identical gene model		1	1	1	1	diff_parts_same_contig		Path Problem	Path Problem										0
iPSC_NPC	ENSG00000285945		ENSG00000285945	ENSG00000285945	lncRNA	lncRNA					0	0					1_to_1	identical gene model	0.998702	3	3	1	1	new_contig_added		Gap	Gap	High Signal Region									0
iPSC_NPC	ENSG00000285946	LCE7A	ENSG00000285946	ENSG00000285946	protein_coding	protein_coding					0	0					1_to_1	identical gene model		2	2	1	1	diff_parts_same_contig		GRC Housekeeping								0	EFO_0000676	0.014488	0
iPSC_NPC	ENSG00000285947		ENSG00000285947	ENSG00000285947	protein_coding	protein_coding	1.15	1.15	1.15	1.15	0	0					1_to_1	identical gene model		8	8	1	1			Path Problem, Gap	Gap							0	Orphanet_631	0.53811	0
iPSC_NPC	ENSG00000285948		ENSG00000285948	ENSG00000285948	lncRNA	lncRNA	0.683333	0.683333	0.595	0.595	1	1	0.00206267	0.0278385			1_to_1	identical gene model		5	5	1	1			Missing sequence, Variation	Missing sequence, Variation		High Signal Region					0	MONDO_0100339	0.0021377	0
iPSC_NPC	ENSG00000285950	FAM90A10		ENSG00000285950		protein_coding						0					hg38_spec_gene				4		1				Gap, Path Problem, Variation		High Signal Region					0	EFO_0007660	0.036442	0
iPSC_NPC	ENSG00000285952		ENSG00000285952	ENSG00000285952	lncRNA	lncRNA	0.265	0.265	0.185	0.185	1	1	0.00206267	0.0278385			1_to_1	identical gene model		12	12	1	1	diff_parts_same_contig													0
iPSC_NPC	ENSG00000285953		ENSG00000285953	ENSG00000285953	protein_coding	protein_coding	0.13	0.13	0.13	0.13	1	1	0.00206267	0.0278385			1_to_1	identical gene model		18	18	1	1	new_contig_added, diff_parts_same_contig										0	MONDO_0031037	0.57346	0
iPSC_NPC	ENSG00000285954		ENSG00000285954	ENSG00000285954	lncRNA	lncRNA					0	0					1_to_1	identical gene model		4	4	1	1			Clone Problem											0
iPSC_NPC	ENSG00000285955		ENSG00000285955	ENSG00000285955	lncRNA	lncRNA	0.195	0.195	0.195	0.195	1	1	0.00206267	0.0278385			1_to_1	identical gene model		2;3	3;2	2	2	new_contig_added													0
iPSC_NPC	ENSG00000285957		ENSG00000285957	ENSG00000285957	lncRNA	lncRNA	0.364	0.364	0.31	0.31	1	1	0.00206267	0.0278385			1_to_1	identical gene model		2	2	1	1	diff_parts_same_contig		Unknown	Unknown										0
iPSC_NPC	ENSG00000285958		ENSG00000285958	ENSG00000285958	lncRNA	lncRNA	0.11	0.11	0.11	0.11	0	0					1_to_1	identical gene model		2	2	1	1				GRC Housekeeping							0	EFO_0000305	0.032184	0
iPSC_NPC	ENSG00000285959		ENSG00000285959	ENSG00000285959	lncRNA	lncRNA					0	0					1_to_1	identical gene model		4;9	9;4	2	2			Clone Problem											0
iPSC_NPC	ENSG00000285960		ENSG00000285960	ENSG00000285960	lncRNA	lncRNA					0	0					1_to_1	identical gene model		3	3	1	1	diff_parts_same_contig, new_contig_added													0
iPSC_NPC	ENSG00000285961		ENSG00000285961	ENSG00000285961	lncRNA	lncRNA					0	0					1_to_1	identical gene model		5	5	1	1														0
iPSC_NPC	ENSG00000285963		ENSG00000285963	ENSG00000285963	lncRNA	lncRNA					0	0					1_to_1	identical gene model		2	2	1	1			GRC Housekeeping	GRC Housekeeping										0
iPSC_NPC	ENSG00000285964		ENSG00000285964	ENSG00000285964	lncRNA	lncRNA					0	0					1_to_1	identical gene model		4	4	1	1														0
iPSC_NPC	ENSG00000285966		ENSG00000285966	ENSG00000285966	lncRNA	lncRNA	0.113333	0.113333	0.12	0.12	1	1	0.00206267	0.0278385			1_to_1	identical gene model	0.999854	2	2	1	1	new_contig_added, diff_parts_same_contig										0	EFO_0000198	0.00657	0
iPSC_NPC	ENSG00000285967	NIPBL-DT	ENSG00000285967	ENSG00000285967	lncRNA	lncRNA	20.7133	20.7033	21.415	21.405	1	1	0.00206509	0.0278385			1_to_1	identical gene model		2;2;1	2;1;2	3	3	diff_parts_same_contig										0	MONDO_0016033	0.0036958	0
iPSC_NPC	ENSG00000285968		ENSG00000285968	ENSG00000285968	lncRNA	lncRNA	0.685	0.685	0.685	0.685	1	1	0.00206267	0.0278385			1_to_1	identical gene model		4	4	1	1	diff_parts_same_contig		Clone Problem	Clone Problem										0
iPSC_NPC	ENSG00000285969		ENSG00000285969	ENSG00000285969	lncRNA	lncRNA					0	0					1_to_1	identical gene model		2	2	1	1	diff_parts_same_contig													0
iPSC_NPC	ENSG00000285970		ENSG00000285970	ENSG00000285970	lncRNA	lncRNA	0.88	0.88	0.88	0.88	1	1	0.00206267	0.0278385			1_to_1	identical gene model		3	3	1	1														0
iPSC_NPC	ENSG00000285971		ENSG00000285971	ENSG00000285971	lncRNA	lncRNA	0.11	0.11	0.11	0.11	0	0					1_to_1	identical gene model		4	4	1	1	new_contig_added, diff_parts_same_contig													0
iPSC_NPC	ENSG00000285972	CERNA2	ENSG00000285972	ENSG00000285972	lncRNA	lncRNA	0.16	0.16	0.16	0.16	0	0					1_to_1	identical gene model		2	2	1	1				GRC Housekeeping							0	EFO_0005537	0.076934	0
iPSC_NPC	ENSG00000285973		ENSG00000285973	ENSG00000285973	lncRNA	lncRNA	0.251667	0.251667	0.22	0.22	1	1	0.00206267	0.0278385			1_to_1	identical gene model		4;3;3;3;2	4;3;2;3;3	5	5											0	EFO_1001841	0.055614	0
iPSC_NPC	ENSG00000285974		ENSG00000285974	ENSG00000285974	lncRNA	lncRNA					0	0					1_to_1	identical gene model		2	2	1	1	new_contig_added		Unknown	Unknown										0
iPSC_NPC	ENSG00000285975	FAM90A7	ENSG00000285975	ENSG00000285975	protein_coding	protein_coding					0	0					1_to_1	identical gene model		4	4	1	1			Gap, Path Problem, Variation	Gap, Path Problem, Variation	High Signal Region	High Signal Region								0
iPSC_NPC	ENSG00000285976		ENSG00000285976	ENSG00000285976	protein_coding	protein_coding	18.0067	17.9983	18.545	18.54	1	1	0.00205876	0.0278385			1_to_1	identical gene model		6;6	6;6	2	2			GRC Housekeeping	GRC Housekeeping							0	EFO_0000305	0.03477	0
iPSC_NPC	ENSG00000285977		ENSG00000285977	ENSG00000285977	lncRNA	lncRNA					0	0					1_to_1	identical gene model		3	3	1	1														0
iPSC_NPC	ENSG00000285978		ENSG00000285978	ENSG00000285978	protein_coding	protein_coding	0.22	0.22	0.22	0.22	0	0					1_to_1	identical gene model		8	8	1	1														0
iPSC_NPC	ENSG00000285979		ENSG00000285979	ENSG00000285979	lncRNA	lncRNA	8.78333	8.77833	7.85	7.85	1	1	0.0020667	0.0278385			1_to_1	identical gene model		2	2	1	1											0	HP_0100806	0.0051792	0
iPSC_NPC	ENSG00000285980		ENSG00000285980	ENSG00000285980	lncRNA	lncRNA					0	0					1_to_1	identical gene model		2;4;2	2;2;4	3	3	new_contig_added, diff_parts_same_contig										0	EFO_0000707	0.033372	0
iPSC_NPC	ENSG00000285981		ENSG00000285981	ENSG00000285981	lncRNA	lncRNA					0	0					1_to_1	identical gene model		5	5	1	1	diff_parts_same_contig		Clone Problem, GRC Housekeeping											0
iPSC_NPC	ENSG00000285982		ENSG00000285982	ENSG00000285982	protein_coding	protein_coding					0	0					1_to_1	identical gene model		9	9	1	1	new_contig_added, diff_parts_same_contig			GRC Housekeeping							0	MONDO_0014795	0.41578	0
iPSC_NPC	ENSG00000285984		ENSG00000285984	ENSG00000285984	lncRNA	lncRNA					0	0					1_to_1	identical gene model		5	5	1	1											0	EFO_0000729	0.0021758	0
iPSC_NPC	ENSG00000285985	LINC02689	ENSG00000285985	ENSG00000285985	lncRNA	lncRNA					0	0					1_to_1	identical gene model		5	5	1	1	new_contig_added, diff_parts_same_contig										0	EFO_0000326	0.0034508	0
iPSC_NPC	ENSG00000285986		ENSG00000285986	ENSG00000285986	unprocessed_pseudogene	unprocessed_pseudogene					0	0					1_to_1	identical gene model		4	4	1	1	diff_parts_same_contig		Unknown	Unknown										0
iPSC_NPC	ENSG00000285987		ENSG00000285987	ENSG00000285987	lncRNA	lncRNA	0.11	0.11	0.11	0.11	0	0					1_to_1	identical gene model		7	7	1	1	diff_parts_same_contig										0	EFO_0000326	0.0073858	0
iPSC_NPC	ENSG00000285988		ENSG00000285988	ENSG00000285988	lncRNA	lncRNA					0	0					1_to_1	identical gene model		4	4	1	1	diff_parts_same_contig			GRC Housekeeping										0
iPSC_NPC	ENSG00000285989	H2AQ1P	ENSG00000285989	ENSG00000285989	unitary_pseudogene	unitary_pseudogene					0	0					1_to_1	identical gene model		1	1	1	1														0
iPSC_NPC	ENSG00000285990	NBEAP6	ENSG00000285990	ENSG00000285990	transcribed_unprocessed_pseudogene	transcribed_unprocessed_pseudogene					0	0					1_to_1	identical gene model	0.99892	4	4	1	1	diff_parts_same_contig, new_contig_added		Path Problem, Gap, GRC Housekeeping	GRC Housekeeping, Path Problem	High Signal Region	High Signal Region								0
iPSC_NPC	ENSG00000285991		ENSG00000285991	ENSG00000285991	protein_coding	protein_coding					0	0					1_to_1	identical gene model		15	15	1	1											0	MONDO_0018982	0.073916	0
iPSC_NPC	ENSG00000285992		ENSG00000285992	ENSG00000285992	lncRNA	lncRNA					0	0					1_to_1	identical gene model		3	3	1	1														0
iPSC_NPC	ENSG00000285993		ENSG00000285993	ENSG00000285993	lncRNA	lncRNA					0	0					1_to_1	identical gene model		2	2	1	1	diff_parts_same_contig													0
iPSC_NPC	ENSG00000285994		ENSG00000285994	ENSG00000285994	lncRNA	lncRNA	0.11	0.11	0.11	0.11	0	0	0.00206267	0.0278385			1_to_1	identical gene model		2	2	1	1				GRC Housekeeping							0	EFO_0003929	0.0016785	0
iPSC_NPC	ENSG00000285996		ENSG00000285996	ENSG00000285996	lncRNA	lncRNA	2.08167	2.08	2.255	2.255	1	1	0.00206268	0.0278385			1_to_1	identical gene model		2	2	1	1	diff_parts_same_contig													0
iPSC_NPC	ENSG00000285997		ENSG00000285997	ENSG00000285997	lncRNA	lncRNA					0	0					1_to_1	identical gene model		2	2	1	1	diff_parts_same_contig													0
iPSC_NPC	ENSG00000285998		ENSG00000285998	ENSG00000285998	lncRNA	lncRNA					0	0					1_to_1	identical gene model		3	3	1	1														0
iPSC_NPC	ENSG00000285999		ENSG00000285999	ENSG00000285999	lncRNA	lncRNA	0.73	0.73	0.82	0.82	1	1	0.00206267	0.0278385			1_to_1	identical gene model		2	2	1	1	diff_parts_same_contig, new_contig_added													0
iPSC_NPC	ENSG00000286000		ENSG00000286000	ENSG00000286000	lncRNA	lncRNA	0.443333	0.443333	0.465	0.465	1	1	0.00206267	0.0278385			1_to_1	exon_length_diff	0.97271	2	2	1	1	new_contig_added, diff_parts_same_contig		Path Problem, Localization Problem, Gap	Path Problem										0
iPSC_NPC	ENSG00000286001		ENSG00000286001	ENSG00000286001	protein_coding	protein_coding	0.406	0.406	0.32	0.32	1	1	0.00206267	0.0278385			1_to_1	identical gene model		24	24	1	1														0
iPSC_NPC	ENSG00000286002		ENSG00000286002	ENSG00000286002	lncRNA	lncRNA					0	0					1_to_1	identical gene model		2	2	1	1														0
iPSC_NPC	ENSG00000286003		ENSG00000286003	ENSG00000286003	lncRNA	lncRNA					0	0					1_to_1	identical gene model		4	4	1	1														0
iPSC_NPC	ENSG00000286004		ENSG00000286004	ENSG00000286004	lncRNA	lncRNA	2.70833	2.70667	2.295	2.295	1	1	0.00206267	0.0278385			1_to_1	identical gene model		2	2	1	1	diff_parts_same_contig													0
iPSC_NPC	ENSG00000286005		ENSG00000286005	ENSG00000286005	unprocessed_pseudogene	unprocessed_pseudogene					0	0					1_to_1	identical gene model		1	1	1	1			GRC Housekeeping											0
iPSC_NPC	ENSG00000286006		ENSG00000286006	ENSG00000286006	lncRNA	lncRNA					0	0					1_to_1	identical gene model		3;4	3;4	2	2	diff_parts_same_contig													0
iPSC_NPC	ENSG00000286007		ENSG00000286007	ENSG00000286007	protein_coding	protein_coding					0	0					1_to_1	identical gene model		4	4	1	1	diff_parts_same_contig		Clone Problem	Clone Problem										0
iPSC_NPC	ENSG00000286008		ENSG00000286008	ENSG00000286008	lncRNA	lncRNA					0	0					1_to_1	identical gene model		2	2	1	1	diff_parts_same_contig		Gap	Gap										0
iPSC_NPC	ENSG00000286010		ENSG00000286010	ENSG00000286010	lncRNA	lncRNA					0	0					1_to_1	identical gene model		5	5	1	1				GRC Housekeeping										0
iPSC_NPC	ENSG00000286011		ENSG00000286011	ENSG00000286011	lncRNA	lncRNA	0.49	0.49	0.49	0.49	0	0					1_to_1	identical gene model		6;5;7;4;3;6;2	7;6;4;6;5;3;2	7	7														0
iPSC_NPC	ENSG00000286013		ENSG00000286013	ENSG00000286013	lncRNA	lncRNA					0	0					1_to_1	identical gene model		5	5	1	1	new_contig_added, diff_parts_same_contig													0
iPSC_NPC	ENSG00000286014	SPDYE15	ENSG00000286014	ENSG00000286014	protein_coding	protein_coding					0	0					1_to_1	exon_length_diff	0.996923	6	6	1	1	new_contig_added		Path Problem	Path Problem							0	Orphanet_228329	0.031614	0
iPSC_NPC	ENSG00000286015		ENSG00000286015	ENSG00000286015	protein_coding	protein_coding					0	0					1_to_1	exon_count_diff		2;3	5;3	2	2	new_contig_added		Variation, Gap	Gap, Variation										0
iPSC_NPC	ENSG00000286016		ENSG00000286016	ENSG00000286016	lncRNA	lncRNA					0	0					1_to_1	identical gene model		5	5	1	1			Variation	Variation	High Signal Region									0
iPSC_NPC	ENSG00000286017		ENSG00000286017	ENSG00000286017	lncRNA	lncRNA	0.45	0.45	0.45	0.45	0	0					1_to_1	identical gene model		4	4	1	1														0
iPSC_NPC	ENSG00000286018		ENSG00000286018	ENSG00000286018	lncRNA	lncRNA	18.145	18.1367	18.875	18.865	1	1	0.00206273	0.0278385			1_to_1	identical gene model		2	2	1	1	diff_parts_same_contig		Clone Problem, GRC Housekeeping	Clone Problem										0
iPSC_NPC	ENSG00000286019	NOTCH2NLB	ENSG00000286019	ENSG00000286019	protein_coding	protein_coding		2.08667		1.155	0	1					1_to_1	exon_count_diff		13	5	1	1	new_contig_added		Path Problem, Gap, Clone Problem, GRC Housekeeping	Gap, Missing sequence, Clone Problem	High Signal Region						0	EFO_0004833	0.023201	0
iPSC_NPC	ENSG00000286020		ENSG00000286020	ENSG00000286020	lncRNA	lncRNA					0	0					1_to_1	identical gene model		3	3	1	1														0
iPSC_NPC	ENSG00000286021	LINC02822	ENSG00000286021	ENSG00000286021	lncRNA	lncRNA					0	0					1_to_1	identical gene model		6;5;2;5;6;5;5;5;5;3	5;6;5;5;3;5;5;2;5;6	10	10	new_contig_added, diff_parts_same_contig													0
iPSC_NPC	ENSG00000286022		ENSG00000286022	ENSG00000286022	protein_coding	protein_coding	0.1	0.1	0.1	0.1	0	0					1_to_1	identical gene model		14	14	1	1	new_contig_added, diff_parts_same_contig										0	Orphanet_1410	0.33262	0
iPSC_NPC	ENSG00000286023		ENSG00000286023	ENSG00000286023	lncRNA	lncRNA					0	0					1_to_1	identical gene model		3	3	1	1	diff_parts_same_contig													0
iPSC_NPC	ENSG00000286024		ENSG00000286024	ENSG00000286024	lncRNA	lncRNA	7.05667	7.05667	6.475	6.47	1	1	0.00206267	0.0278385			1_to_1	identical gene model		3	3	1	1	diff_parts_same_contig													0
iPSC_NPC	ENSG00000286025	FAM246C	ENSG00000286025	ENSG00000286025	polymorphic_pseudogene	polymorphic_pseudogene	1.47833	1.475	1.365	1.36	1	1	0.00206267	0.0278385			1_to_1	identical gene model		1	1	1	1			Clone Problem, GRC Housekeeping, Localization Problem	Clone Problem										0
iPSC_NPC	ENSG00000286026		ENSG00000286026	ENSG00000286026	lncRNA	lncRNA					0	0					1_to_1	identical gene model		2	2	1	1			Variation, Path Problem	Variation, Path Problem										0
iPSC_NPC	ENSG00000286027	PCSEAT	ENSG00000286027	ENSG00000286027	lncRNA	lncRNA					0	0					1_to_1	identical gene model	0.999876	3;1	1;3	2	2	new_contig_added		Path Problem, Gap, GRC Housekeeping	Path Problem, Gap							0	EFO_0000284	0.015442	0
iPSC_NPC	ENSG00000286028	MIR34BHG	ENSG00000286028	ENSG00000286028	lncRNA	lncRNA	0.545	0.545	0.545	0.545	1	1	0.00206267	0.0278385			1_to_1	identical gene model		2	2	1	1														0
iPSC_NPC	ENSG00000286030		ENSG00000286030	ENSG00000286030	transcribed_unprocessed_pseudogene	transcribed_unprocessed_pseudogene					0	0					1_to_1	identical gene model		1	1	1	1	diff_parts_same_contig													0
iPSC_NPC	ENSG00000286031		ENSG00000286031	ENSG00000286031	lncRNA	lncRNA	0.558333	0.558333	0.555	0.555	1	1	0.00206267	0.0278385			1_to_1	identical gene model		2	2	1	1	new_contig_added		Path Problem	Path Problem										0
iPSC_NPC	ENSG00000286032			ENSG00000286032		TEC		2.59		2.59		0					hg38_spec_gene				1		1	new_contig_added			GRC Housekeeping, Localization Problem		High Signal Region								0
iPSC_NPC	ENSG00000286033		ENSG00000286033	ENSG00000286033	lncRNA	lncRNA					0	0					1_to_1	identical gene model		3	3	1	1	new_contig_added		Localization Problem, Gap, GRC Housekeeping	Gap, Localization Problem, GRC Housekeeping	High Signal Region									0
iPSC_NPC	ENSG00000286034		ENSG00000286034	ENSG00000286034	lncRNA	lncRNA					0	0					1_to_1	identical gene model		8	8	1	1				GRC Housekeeping										0
iPSC_NPC	ENSG00000286035		ENSG00000286035	ENSG00000286035	lncRNA	lncRNA	0.195	0.195	0.195	0.195	1	1	0.00206267	0.0278385			1_to_1	identical gene model		2	2	1	1														0
iPSC_NPC	ENSG00000286036		ENSG00000286036	ENSG00000286036	lncRNA	lncRNA					0	0					1_to_1	identical gene model		6	6	1	1	diff_parts_same_contig		Gap, Path Problem	Gap, Path Problem										0
iPSC_NPC	ENSG00000286037		ENSG00000286037	ENSG00000286037	lncRNA	lncRNA	1.06	1.06	1.06	1.06	0	0					1_to_1	identical gene model		2	2	1	1														0
iPSC_NPC	ENSG00000286038	SPDYE13	ENSG00000286038	ENSG00000286038	protein_coding	protein_coding	0.64		0.64		0	0					1_to_1	identical gene model	0.998313	6	6	1	1	new_contig_added		Gap, Path Problem	Path Problem							0	Orphanet_228329	0.031614	0
iPSC_NPC	ENSG00000286039		ENSG00000286039	ENSG00000286039	lncRNA	lncRNA	0.69	0.69	0.57	0.57	1	1	0.00206267	0.0278385			1_to_1	identical gene model		2	2	1	1			GRC Housekeeping								0	Orphanet_586	0.0078317	0
iPSC_NPC	ENSG00000286040		ENSG00000286040	ENSG00000286040	lncRNA	lncRNA	0.11	0.11	0.11	0.11	0	0					1_to_1	identical gene model		5	5	1	1	new_contig_added, diff_parts_same_contig													0
iPSC_NPC	ENSG00000286041		ENSG00000286041	ENSG00000286041	lncRNA	lncRNA					0	0					1_to_1	identical gene model		4	4	1	1														0
iPSC_NPC	ENSG00000286042	LCAL1	ENSG00000286042	ENSG00000286042	lncRNA	lncRNA					0	0					1_to_1	identical gene model		3;3;2	3;3;2	3	3			GRC Housekeeping	GRC Housekeeping							0	EFO_0003060	0.014303	0
iPSC_NPC	ENSG00000286043		ENSG00000286043	ENSG00000286043	lncRNA	lncRNA	0.33	0.33	0.33	0.33	0	0					1_to_1	identical gene model		4	4	1	1														0
iPSC_NPC	ENSG00000286044		ENSG00000286044	ENSG00000286044	lncRNA	lncRNA	0.33	0.33	0.33	0.33	0	0					1_to_1	identical gene model		7;7	7;7	2	2	diff_parts_same_contig, new_contig_added													0
iPSC_NPC	ENSG00000286045		ENSG00000286045	ENSG00000286045	lncRNA	lncRNA	0.851667	0.851667	0.86	0.86	1	1	0.00206267	0.0278385			1_to_1	identical gene model		2	2	1	1														0
iPSC_NPC	ENSG00000286046		ENSG00000286046	ENSG00000286046	lncRNA	lncRNA					0	0					1_to_1	identical gene model		9	9	1	1			GRC Housekeeping, Localization Problem											0
iPSC_NPC	ENSG00000286047		ENSG00000286047	ENSG00000286047	lncRNA	lncRNA					0	0					1_to_1	identical gene model		2	2	1	1	new_contig_added, diff_parts_same_contig		Path Problem	Path Problem										0
iPSC_NPC	ENSG00000286048		ENSG00000286048	ENSG00000286048	lncRNA	lncRNA	0.19	0.19	0.19	0.19	0	0					1_to_1	identical gene model		3	3	1	1	diff_parts_same_contig													0
iPSC_NPC	ENSG00000286049		ENSG00000286049	ENSG00000286049	lncRNA	lncRNA					0	0					1_to_1	identical gene model		2	2	1	1	diff_parts_same_contig													0
iPSC_NPC	ENSG00000286051	MAGEA6-DT	ENSG00000286051	ENSG00000286051	lncRNA	lncRNA					0	0					1_to_1	identical gene model		4	4	1	1	new_contig_added		Variation, Path Problem	Path Problem, Variation										0
iPSC_NPC	ENSG00000286052		ENSG00000286052	ENSG00000286052	lncRNA	lncRNA					0	0					1_to_1	identical gene model		3	3	1	1	diff_parts_same_contig, new_contig_added		Clone Problem	Clone Problem										0
iPSC_NPC	ENSG00000286053	ASDURF	ENSG00000286053	ENSG00000286053	protein_coding	protein_coding	1.715	1.71	1.78	1.775	1	1	0.00206267	0.0278385			1_to_1	identical gene model		4;3;4;4	4;3;4;4	4	4											0	EFO_0010056	0.15971	0
iPSC_NPC	ENSG00000286054			ENSG00000286054		TEC						0					hg38_spec_gene				1		1	new_contig_added			GRC Housekeeping, Localization Problem		High Signal Region								0
iPSC_NPC	ENSG00000286055		ENSG00000286055	ENSG00000286055	lncRNA	lncRNA	0.55	0.55	0.55	0.55	1	1	0.00206267	0.0278385			1_to_1	identical gene model		2	2	1	1														0
iPSC_NPC	ENSG00000286056		ENSG00000286056	ENSG00000286056	lncRNA	lncRNA	0.28	0.276667	0.31	0.31	1	1	0.00206267	0.0278385			1_to_1	identical gene model		2	2	1	1														0
iPSC_NPC	ENSG00000286058		ENSG00000286058	ENSG00000286058	lncRNA	lncRNA	5.746	5.748	0.54	0.54	1	1	0.00206776	0.0278385			1_to_1	identical gene model		12;7	12;7	2	2			Variation, Path Problem	Variation, Path Problem										0
iPSC_NPC	ENSG00000286059		ENSG00000286059	ENSG00000286059	lncRNA	lncRNA	0.76	0.76	0.76	0.76	0	0					1_to_1	identical gene model		2	2	1	1	diff_parts_same_contig													0
iPSC_NPC	ENSG00000286060		ENSG00000286060	ENSG00000286060	lncRNA	lncRNA	0.96	0.865	0.96	0.865	1	1	0.12489	0.360486			1_to_1	exon_length_diff	0.987106	3	3	1	1	new_contig_added, diff_parts_same_contig		GRC Housekeeping	GRC Housekeeping										0
iPSC_NPC	ENSG00000286061	RCAN3AS	ENSG00000286061	ENSG00000286061	lncRNA	lncRNA					0	0					1_to_1	identical gene model		3;3;3;3;3	3;3;3;3;3	5	5	new_contig_added, diff_parts_same_contig		Clone Problem											0
iPSC_NPC	ENSG00000286062		ENSG00000286062	ENSG00000286062	lncRNA	lncRNA					0	0					1_to_1	identical gene model		3	3	1	1	diff_parts_same_contig													0
iPSC_NPC	ENSG00000286063		ENSG00000286063	ENSG00000286063	lncRNA	lncRNA	0.14	0.14	0.14	0.14	0	0	0.00206267	0.0278385			1_to_1	identical gene model		3	3	1	1	new_contig_added, diff_parts_same_contig													0
iPSC_NPC	ENSG00000286064		ENSG00000286064	ENSG00000286064	unprocessed_pseudogene	unprocessed_pseudogene	3.73333	3.73	3.35	3.34	1	1	0.00206267	0.0278385			1_to_1	identical gene model		2	2	1	1	diff_parts_same_contig		Variation, GRC Housekeeping, Localization Problem, Clone Problem	Variation										0
iPSC_NPC	ENSG00000286065		ENSG00000286065	ENSG00000286065	lncRNA	lncRNA					0	0					1_to_1	identical gene model		5;4	5;4	2	2	new_contig_added, diff_parts_same_contig													0
iPSC_NPC	ENSG00000286066		ENSG00000286066	ENSG00000286066	lncRNA	lncRNA					0	0					1_to_1	identical gene model		2	2	1	1														0
iPSC_NPC	ENSG00000286067		ENSG00000286067	ENSG00000286067	lncRNA	lncRNA	8.48333	8.47833	8.425	8.425	1	1	0.00206346	0.0278385			1_to_1	identical gene model		3	3	1	1			Missing sequence	Missing sequence										0
iPSC_NPC	ENSG00000286068		ENSG00000286068	ENSG00000286068	lncRNA	lncRNA	0.27	0.27	0.27	0.27	0	0					1_to_1	identical gene model		4	4	1	1	new_contig_added, diff_parts_same_contig		Path Problem	Path Problem										0
iPSC_NPC	ENSG00000286069		ENSG00000286069	ENSG00000286069	lncRNA	lncRNA	0.75	0.745	0.75	0.745	1	1	0.00206267	0.0278385			1_to_1	identical gene model		5;3;4;5	5;3;5;4	4	4					High Signal Region									0
iPSC_NPC	ENSG00000286070		ENSG00000286070	ENSG00000286070	protein_coding	protein_coding					0	0					1_to_1	identical gene model		7;7;16;20	20;7;7;16	4	4	new_contig_added, diff_parts_same_contig		Clone Problem	Clone Problem							0	MONDO_0001498	0.0073916	0
iPSC_NPC	ENSG00000286071		ENSG00000286071	ENSG00000286071	lncRNA	lncRNA					0	0					1_to_1	identical gene model		3;3;5;3;1;2;3	5;3;1;2;3;3;3	7	7	new_contig_added, diff_parts_same_contig										0	EFO_0000275	0.0026596	0
iPSC_NPC	ENSG00000286072		ENSG00000286072	ENSG00000286072	lncRNA	lncRNA	0.82	0.82	0.82	0.82	0	0					1_to_1	identical gene model		6	6	1	1	new_contig_added, diff_parts_same_contig		Path Problem, Gap	Path Problem		High Signal Region								0
iPSC_NPC	ENSG00000286073		ENSG00000286073	ENSG00000286073	unprocessed_pseudogene	unprocessed_pseudogene					0	0					1_to_1	identical gene model		6	6	1	1	diff_parts_same_contig, new_contig_added		GRC Housekeeping											0
iPSC_NPC	ENSG00000286074		ENSG00000286074	ENSG00000286074	lncRNA	lncRNA					0	0					1_to_1	identical gene model		3	3	1	1														0
iPSC_NPC	ENSG00000286075	SAGSIN1	ENSG00000286075	ENSG00000286075	protein_coding	protein_coding					0	0					1_to_1	identical gene model		2;2	2;2	2	2											0	EFO_1000044	0.0022175	0
iPSC_NPC	ENSG00000286076		ENSG00000286076	ENSG00000286076	lncRNA	lncRNA					0	0					1_to_1	identical gene model		2	2	1	1	diff_parts_same_contig, new_contig_added													0
iPSC_NPC	ENSG00000286077		ENSG00000286077	ENSG00000286077	lncRNA	lncRNA					0	0					1_to_1	identical gene model		2	2	1	1	diff_parts_same_contig		Gap											0
iPSC_NPC	ENSG00000286078		ENSG00000286078	ENSG00000286078	lncRNA	lncRNA					0	0					1_to_1	identical gene model		2	2	1	1														0
iPSC_NPC	ENSG00000286079		ENSG00000286079	ENSG00000286079	protein_coding	protein_coding					0	0					1_to_1	identical gene model		3	3	1	1	new_contig_added		Gap, GRC Housekeeping, Path Problem	Gap, Path Problem	High Signal Region	High Signal Region								0
iPSC_NPC	ENSG00000286080		ENSG00000286080	ENSG00000286080	lncRNA	lncRNA	0.27	0.27	0.27	0.27	1	1	0.00206267	0.0278385			1_to_1	identical gene model		4	4	1	1														0
iPSC_NPC	ENSG00000286081		ENSG00000286081	ENSG00000286081	lncRNA	lncRNA					0	0					1_to_1	identical gene model		2	2	1	1			Path Problem	Path Problem										0
iPSC_NPC	ENSG00000286082		ENSG00000286082	ENSG00000286082	lncRNA	lncRNA					0	0					1_to_1	identical gene model		4	4	1	1														0
iPSC_NPC	ENSG00000286083		ENSG00000286083	ENSG00000286083	lncRNA	lncRNA					0	0					1_to_1	identical gene model		3	3	1	1														0
iPSC_NPC	ENSG00000286084		ENSG00000286084	ENSG00000286084	lncRNA	lncRNA	0.1	0.1	0.1	0.1	0	0					1_to_1	identical gene model		2;3;3;3	2;3;3;3	4	4	diff_parts_same_contig, new_contig_added													0
iPSC_NPC	ENSG00000286085		ENSG00000286085	ENSG00000286085	lncRNA	lncRNA	0.236667	0.236667	0.17	0.17	1	1	0.00206267	0.0278385			1_to_1	identical gene model		3	3	1	1	new_contig_added, diff_parts_same_contig		Path Problem	Path Problem										0
iPSC_NPC	ENSG00000286086		ENSG00000286086	ENSG00000286086	lncRNA	lncRNA	0.325	0.325	0.275	0.275	1	1	0.00206267	0.0278385			1_to_1	identical gene model		2	2	1	1														0
iPSC_NPC	ENSG00000286087		ENSG00000286087	ENSG00000286087	lncRNA	lncRNA	0.38	0.38	0.38	0.38	0	0					1_to_1	identical gene model		5	5	1	1	diff_parts_same_contig													0
iPSC_NPC	ENSG00000286088		ENSG00000286088	ENSG00000286088	protein_coding	protein_coding					0	0					1_to_1	identical gene model		10;11	10;11	2	2														0
iPSC_NPC	ENSG00000286089		ENSG00000286089	ENSG00000286089	lncRNA	lncRNA					0	0					1_to_1	identical gene model		3	3	1	1			GRC Housekeeping, Localization Problem											0
iPSC_NPC	ENSG00000286090		ENSG00000286090	ENSG00000286090	lncRNA	lncRNA					0	0					1_to_1	identical gene model		3	3	1	1	diff_parts_same_contig													0
iPSC_NPC	ENSG00000286091			ENSG00000286091		TEC						0					hg38_spec_gene				1		1	new_contig_added			GRC Housekeeping, Localization Problem		High Signal Region								0
iPSC_NPC	ENSG00000286092		ENSG00000286092	ENSG00000286092	lncRNA	lncRNA	0.8	0.8	0.89	0.89	1	1	0.00206267	0.0278385			1_to_1	identical gene model		3	3	1	1														0
iPSC_NPC	ENSG00000286093		ENSG00000286093	ENSG00000286093	lncRNA	lncRNA	0.9625	0.96	1.035	1.03	1	1	0.00206267	0.0278385			1_to_1	identical gene model		2	2	1	1														0
iPSC_NPC	ENSG00000286095	SPEGNB	ENSG00000286095	ENSG00000286095	protein_coding	protein_coding					0	0					1_to_1	identical gene model		2;4;5	5;4;2	3	3	diff_parts_same_contig										0	EFO_0008111	0.070192	0
iPSC_NPC	ENSG00000286096	GPC3-AS1	ENSG00000286096	ENSG00000286096	TEC	TEC					0	0					1_to_1	identical gene model		1	1	1	1	diff_parts_same_contig													0
iPSC_NPC	ENSG00000286097		ENSG00000286097	ENSG00000286097	lncRNA	lncRNA					0	0					1_to_1	identical gene model		3	3	1	1														0
iPSC_NPC	ENSG00000286098		ENSG00000286098	ENSG00000286098	protein_coding	protein_coding					0	0					1_to_1	identical gene model		5	5	1	1	new_contig_added, diff_parts_same_contig													0
iPSC_NPC	ENSG00000286099		ENSG00000286099	ENSG00000286099	lncRNA	lncRNA	0.38	0.38	0.14	0.14	1	1	0.00206267	0.0278385			1_to_1	identical gene model		11;5	11;5	2	2	new_contig_added, diff_parts_same_contig													0
iPSC_NPC	ENSG00000286100		ENSG00000286100	ENSG00000286100	lncRNA	lncRNA					0	0					1_to_1	identical gene model		2	2	1	1														0
iPSC_NPC	ENSG00000286101		ENSG00000286101	ENSG00000286101	lncRNA	lncRNA					0	0					1_to_1	identical gene model		4	4	1	1	diff_parts_same_contig		Path Problem	Path Problem										0
iPSC_NPC	ENSG00000286102	FAM246A	ENSG00000286102	ENSG00000286102	protein_coding	protein_coding	0.66	0.66	0.66	0.66	0	0					1_to_1	identical gene model		1	1	1	1	diff_parts_same_contig		Clone Problem	Clone Problem	High Signal Region	High Signal Region								0
iPSC_NPC	ENSG00000286103			ENSG00000286103		lncRNA						0					hg38_spec_gene				4		1	new_contig_added			GRC Housekeeping, Gap, Missing sequence, Localization Problem		High Signal Region								0
iPSC_NPC	ENSG00000286104		ENSG00000286104	ENSG00000286104	lncRNA	lncRNA	4.62667	4.625	4.29	4.29	1	1	0.00206267	0.0278385			1_to_1	identical gene model		3;4;4	4;3;4	3	3			Gap	Gap		High Signal Region								0
iPSC_NPC	ENSG00000286105	TMEM217B	ENSG00000286105	ENSG00000286105	protein_coding	protein_coding					0	0					1_to_1	identical gene model		3;2;2	3;2;2	3	3	diff_parts_same_contig		Variation, GRC Housekeeping	GRC Housekeeping										0
iPSC_NPC	ENSG00000286106	NOTCH2NLR	ENSG00000286106	ENSG00000286106	protein_coding	protein_coding		0.496667		0.42	0	1					1_to_1	exon_count_diff		20	5	1	1	new_contig_added		Path Problem, Gap, Clone Problem, GRC Housekeeping	Gap, Clone Problem	High Signal Region						0	Orphanet_98473	0.049249	0
iPSC_NPC	ENSG00000286107		ENSG00000286107	ENSG00000286107	lncRNA	lncRNA					0	0					1_to_1	identical gene model		2	2	1	1	diff_parts_same_contig													0
iPSC_NPC	ENSG00000286108		ENSG00000286108	ENSG00000286108	lncRNA	lncRNA					0	0					1_to_1	identical gene model		2	2	1	1														0
iPSC_NPC	ENSG00000286109		ENSG00000286109	ENSG00000286109	lncRNA	lncRNA					0	0					1_to_1	identical gene model		3	3	1	1														0
iPSC_NPC	ENSG00000286110		ENSG00000286110	ENSG00000286110	lncRNA	lncRNA	0.58	0.58	0.62	0.62	1	1	0.00206267	0.0278385			1_to_1	identical gene model		7;15	15;7	2	2			Gap, GRC Housekeeping	Gap, GRC Housekeeping										0
iPSC_NPC	ENSG00000286111		ENSG00000286111	ENSG00000286111	lncRNA	lncRNA					0	0					1_to_1	identical gene model		4	4	1	1	new_contig_added, diff_parts_same_contig		GRC Housekeeping	GRC Housekeeping										0
iPSC_NPC	ENSG00000286112		ENSG00000286112	ENSG00000286112	protein_coding	protein_coding	0.68	0.68	0.71	0.71	1	1	0.00206267	0.0278385			1_to_1	identical gene model		29	29	1	1											0	EFO_0020012	0.11792	0
iPSC_NPC	ENSG00000286113		ENSG00000286113	ENSG00000286113	lncRNA	lncRNA	0.29	0.29	0.29	0.29	0	0					1_to_1	identical gene model		3	3	1	1	diff_parts_same_contig													0
iPSC_NPC	ENSG00000286114		ENSG00000286114	ENSG00000286114	unprocessed_pseudogene	unprocessed_pseudogene					0	0					1_to_1	identical gene model		2	2	1	1														0
iPSC_NPC	ENSG00000286115		ENSG00000286115	ENSG00000286115	lncRNA	lncRNA	0.82	0.82	0.74	0.74	1	1	0.00206267	0.0278385			1_to_1	identical gene model		4	4	1	1	diff_parts_same_contig		Path Problem	Path Problem										0
iPSC_NPC	ENSG00000286116		ENSG00000286116	ENSG00000286116	lncRNA	lncRNA	0.721667	0.721667	0.705	0.705	1	1	0.00206267	0.0278385			1_to_1	identical gene model		1	1	1	1											0	EFO_1001999	0.01154	0
iPSC_NPC	ENSG00000286117		ENSG00000286117	ENSG00000286117	lncRNA	lncRNA					0	0					1_to_1	identical gene model		5;4;4;4;3	4;4;5;3;4	5	5														0
iPSC_NPC	ENSG00000286118		ENSG00000286118	ENSG00000286118	lncRNA	lncRNA	1.04	1.04	0.905	0.905	1	1	0.00206267	0.0278385			1_to_1	identical gene model		2	2	1	1	new_contig_added		Path Problem, Gap	Path Problem										0
iPSC_NPC	ENSG00000286119		ENSG00000286119	ENSG00000286119	lncRNA	lncRNA					0	0					1_to_1	identical gene model		2	2	1	1			GRC Housekeeping											0
iPSC_NPC	ENSG00000286121		ENSG00000286121	ENSG00000286121	lncRNA	lncRNA					0	0					1_to_1	identical gene model		9	9	1	1	diff_parts_same_contig, new_contig_added													0
iPSC_NPC	ENSG00000286122	LINC02964	ENSG00000286122	ENSG00000286122	lncRNA	lncRNA	0.11	0.11	0.11	0.11	0	0					1_to_1	identical gene model		8;2	8;2	2	2	new_contig_added, diff_parts_same_contig			GRC Housekeeping										0
iPSC_NPC	ENSG00000286123		ENSG00000286123	ENSG00000286123	lncRNA	lncRNA	0.626667	0.626667	0.56	0.56	1	1	0.00206267	0.0278385			1_to_1	identical gene model		3	3	1	1														0
iPSC_NPC	ENSG00000286124		ENSG00000286124	ENSG00000286124	lncRNA	lncRNA					0	0					1_to_1	identical gene model		3	3	1	1	diff_parts_same_contig													0
iPSC_NPC	ENSG00000286125		ENSG00000286125	ENSG00000286125	lncRNA	lncRNA	0.576	0.574	0.59	0.59	1	1	0.00206267	0.0278385			1_to_1	identical gene model		5;4;4;2;2;5;6;7;4;4;3;4;3;1;5;4;5;3;4;5;6	2;4;4;5;4;4;6;4;5;5;6;5;3;4;4;3;5;2;7;3;1	21	21	new_contig_added, diff_parts_same_contig										0	EFO_0001075	0.024736	0
iPSC_NPC	ENSG00000286126		ENSG00000286126	ENSG00000286126	lncRNA	lncRNA	0.57	0.57	0.57	0.57	0	0					1_to_1	identical gene model		2	2	1	1														0
iPSC_NPC	ENSG00000286127		ENSG00000286127	ENSG00000286127	lncRNA	lncRNA					0	0					1_to_1	identical gene model		2	2	1	1	diff_parts_same_contig, new_contig_added		Clone Problem	Clone Problem										0
iPSC_NPC	ENSG00000286128		ENSG00000286128	ENSG00000286128	lncRNA	lncRNA	0.296667	0.296667	0.31	0.31	1	1	0.00206267	0.0278385			1_to_1	identical gene model		2;2	2;2	2	2	diff_parts_same_contig		Localization Problem	Localization Problem										0
iPSC_NPC	ENSG00000286129		ENSG00000286129	ENSG00000286129	lncRNA	lncRNA	10.3717	10.4117	10.135	10.195	1	1	-0.00336934	0.333523			1_to_1	identical gene model	0.998583	14	14	1	1	new_contig_added		Clone Problem	Clone Problem										0
iPSC_NPC	ENSG00000286131		ENSG00000286131	ENSG00000286131	protein_coding	protein_coding					0	0					1_to_1	identical gene model		1	1	1	1	diff_parts_same_contig													0
iPSC_NPC	ENSG00000286132		ENSG00000286132	ENSG00000286132	protein_coding	protein_coding	2.80833	2.80667	2.635	2.64	1	1	0.00206263	0.0278385			1_to_1	identical gene model		5	5	1	1	diff_parts_same_contig													0
iPSC_NPC	ENSG00000286133		ENSG00000286133	ENSG00000286133	lncRNA	lncRNA					0	0					1_to_1	identical gene model		3	3	1	1	new_contig_added, diff_parts_same_contig		GRC Housekeeping											0
iPSC_NPC	ENSG00000286134		ENSG00000286134	ENSG00000286134	lncRNA	lncRNA					0	0					1_to_1	identical gene model		6;2;2	6;2;2	3	3	diff_parts_same_contig													0
iPSC_NPC	ENSG00000286135		ENSG00000286135	ENSG00000286135	protein_coding	protein_coding					0	0					1_to_1	identical gene model		4	4	1	1														0
iPSC_NPC	ENSG00000286136		ENSG00000286136	ENSG00000286136	lncRNA	lncRNA	3.115	3.11167	2.59	2.585	1	1	0.00206267	0.0278385			1_to_1	identical gene model		3	3	1	1	diff_parts_same_contig													0
iPSC_NPC	ENSG00000286137	SPDYE14	ENSG00000286137	ENSG00000286137	protein_coding	protein_coding					0	0					1_to_1	identical gene model	0.99897	6	6	1	1	new_contig_added		Path Problem	Path Problem							0	Orphanet_228329	0.031614	0
iPSC_NPC	ENSG00000286138		ENSG00000286138	ENSG00000286138	lncRNA	lncRNA	2.53333	2.53167	2.425	2.42	1	1	0.00206267	0.0278385			1_to_1	identical gene model		2	2	1	1	diff_parts_same_contig		Clone Problem	Clone Problem										0
iPSC_NPC	ENSG00000286140	DERPC	ENSG00000286140	ENSG00000286140	protein_coding	protein_coding					0	0					1_to_1	identical gene model		3;3	3	2	1											0	EFO_0004840	0.077025	0
iPSC_NPC	ENSG00000286141		ENSG00000286141	ENSG00000286141	lncRNA	lncRNA					0	0					1_to_1	identical gene model		5	5	1	1	diff_parts_same_contig		GRC Housekeeping, Localization Problem											0
iPSC_NPC	ENSG00000286142		ENSG00000286142	ENSG00000286142	lncRNA	lncRNA					0	0					1_to_1	identical gene model		3	3	1	1														0
iPSC_NPC	ENSG00000286143		ENSG00000286143	ENSG00000286143	protein_coding	protein_coding					0	0					1_to_1	identical gene model		7	7	1	1	diff_parts_same_contig										0	Orphanet_595	0.11272	0
iPSC_NPC	ENSG00000286144		ENSG00000286144	ENSG00000286144	lncRNA	lncRNA					0	0					1_to_1	identical gene model		4	4	1	1	new_contig_added, diff_parts_same_contig		Clone Problem	Clone Problem										0
iPSC_NPC	ENSG00000286145		ENSG00000286145	ENSG00000286145	lncRNA	lncRNA					0	0					1_to_1	identical gene model		5;3	3;5	2	2	new_contig_added, diff_parts_same_contig		Path Problem	Path Problem										0
iPSC_NPC	ENSG00000286147		ENSG00000286147	ENSG00000286147	lncRNA	lncRNA	0.195	0.195	0.195	0.195	1	1	0.00206267	0.0278385			1_to_1	identical gene model		11	11	1	1	new_contig_added, diff_parts_same_contig													0
iPSC_NPC	ENSG00000286148			ENSG00000286148		TEC						0					hg38_spec_gene				1		1	new_contig_added			GRC Housekeeping, Localization Problem		High Signal Region								0
iPSC_NPC	ENSG00000286149			ENSG00000286149		TEC						0					hg38_spec_gene				1		1	new_contig_added			GRC Housekeeping, Localization Problem		High Signal Region								0
iPSC_NPC	ENSG00000286150		ENSG00000286150	ENSG00000286150	lncRNA	lncRNA					0	0					1_to_1	identical gene model		2	2	1	1														0
iPSC_NPC	ENSG00000286151		ENSG00000286151	ENSG00000286151	unprocessed_pseudogene	unprocessed_pseudogene	0.37	0.37	0.37	0.37	0	0					1_to_1	identical gene model		6	6	1	1	diff_parts_same_contig		GRC Housekeeping											0
iPSC_NPC	ENSG00000286152		ENSG00000286152	ENSG00000286152	lncRNA	lncRNA					0	0					1_to_1	identical gene model		6	6	1	1														0
iPSC_NPC	ENSG00000286153		ENSG00000286153	ENSG00000286153	lncRNA	lncRNA	0.2	0.2	0.2	0.2	0	0					1_to_1	identical gene model		2	2	1	1	new_contig_added, diff_parts_same_contig		GRC Housekeeping											0
iPSC_NPC	ENSG00000286154		ENSG00000286154	ENSG00000286154	lncRNA	lncRNA					0	0					1_to_1	identical gene model		2	2	1	1	diff_parts_same_contig													0
iPSC_NPC	ENSG00000286156	BMS1P23		ENSG00000286156		transcribed_unprocessed_pseudogene		0.6		0.6		0					hg38_spec_gene				8;8		2	new_contig_added			Missing sequence, Localization Problem, GRC Housekeeping, Gap, Path Problem		High Signal Region								0
iPSC_NPC	ENSG00000286157		ENSG00000286157	ENSG00000286157	lncRNA	lncRNA	0.69	0.68	0.69	0.68	0	0					1_to_1	identical gene model		2	2	1	1														0
iPSC_NPC	ENSG00000286158		ENSG00000286158	ENSG00000286158	lncRNA	lncRNA	3.64	3.642	2.64	2.65	1	1	0.00206267	0.0278385			1_to_1	identical gene model		2	2	1	1	diff_parts_same_contig		Clone Problem	Clone Problem										0
iPSC_NPC	ENSG00000286159		ENSG00000286159	ENSG00000286159	lncRNA	lncRNA	1.0975	1.0975	0.935	0.935	1	1	0.00206267	0.0278385			1_to_1	identical gene model		2	2	1	1	diff_parts_same_contig													0
iPSC_NPC	ENSG00000286160		ENSG00000286160	ENSG00000286160	lncRNA	lncRNA					0	0					1_to_1	identical gene model		5	5	1	1			Variation	Variation										0
iPSC_NPC	ENSG00000286161		ENSG00000286161	ENSG00000286161	lncRNA	lncRNA	1.015	1.01	1.015	1.01	1	1	0.00206267	0.0278385			1_to_1	identical gene model		2	2	1	1														0
iPSC_NPC	ENSG00000286162		ENSG00000286162	ENSG00000286162	lncRNA	lncRNA	3.49833	3.49667	3.695	3.695	1	1	0.00206267	0.0278385			1_to_1	identical gene model		2;3	3;2	2	2	new_contig_added, diff_parts_same_contig													0
iPSC_NPC	ENSG00000286163		ENSG00000286163	ENSG00000286163	lncRNA	lncRNA	0.77	0.77	0.77	0.77	0	0					1_to_1	identical gene model		6	6	1	1	new_contig_added, diff_parts_same_contig		Gap			High Signal Region								0
iPSC_NPC	ENSG00000286164		ENSG00000286164	ENSG00000286164	lncRNA	lncRNA					0	0					1_to_1	identical gene model		3	3	1	1														0
iPSC_NPC	ENSG00000286165		ENSG00000286165	ENSG00000286165	protein_coding	protein_coding	0.6	0.6	0.6	0.6	0	0					1_to_1	identical gene model		5	5	1	1														0
iPSC_NPC	ENSG00000286167		ENSG00000286167	ENSG00000286167	lncRNA	lncRNA					0	0					1_to_1	identical gene model		2	2	1	1			Gap, Path Problem	Gap, Path Problem										0
iPSC_NPC	ENSG00000286168		ENSG00000286168	ENSG00000286168	lncRNA	lncRNA					0	0					1_to_1	identical gene model		3;3	3;3	2	2	new_contig_added, diff_parts_same_contig		Unknown	Unknown	High Signal Region	High Signal Region								0
iPSC_NPC	ENSG00000286169		ENSG00000286169	ENSG00000286169	protein_coding	protein_coding					0	0					1_to_1	identical gene model		11	11	1	1	new_contig_added, diff_parts_same_contig													0
iPSC_NPC	ENSG00000286170		ENSG00000286170	ENSG00000286170	lncRNA	lncRNA					0	0					1_to_1	identical gene model		2	2	1	1														0
iPSC_NPC	ENSG00000286171		ENSG00000286171	ENSG00000286171	lncRNA	lncRNA					0	0					1_to_1	identical gene model		1	1	1	1														0
iPSC_NPC	ENSG00000286172	RNVU1-8	ENSG00000286172	ENSG00000286172	snRNA	snRNA					0	0					1_to_1	identical gene model		1	1	1	1	new_contig_added		Gap, Path Problem, Clone Problem, GRC Housekeeping	Gap, Missing sequence, Clone Problem, Path Problem										0
iPSC_NPC	ENSG00000286174		ENSG00000286174	ENSG00000286174	lncRNA	lncRNA					0	0					1_to_1	identical gene model		3	3	1	1														0
iPSC_NPC	ENSG00000286175	FAM246B	ENSG00000286175	ENSG00000286175	protein_coding	protein_coding					0	0					1_to_1	identical gene model		1	1	1	1	diff_parts_same_contig		Gap, Path Problem, GRC Housekeeping, Localization Problem, Clone Problem	Gap, Path Problem, Clone Problem	High Signal Region	High Signal Region								0
iPSC_NPC	ENSG00000286176		ENSG00000286176	ENSG00000286176	lncRNA	lncRNA	1.024	1.022	1.04	1.04	1	1	0.00206267	0.0278385			1_to_1	identical gene model		3;3;3	3;3;3	3	3			GRC Housekeeping, Localization Problem											0
iPSC_NPC	ENSG00000286177		ENSG00000286177	ENSG00000286177	lncRNA	lncRNA	1.36667	1.365	1.435	1.435	1	1	0.00206267	0.0278385			1_to_1	identical gene model		2	2	1	1	new_contig_added													0
iPSC_NPC	ENSG00000286179		ENSG00000286179	ENSG00000286179	lncRNA	lncRNA					0	0					1_to_1	identical gene model		5	5	1	1	diff_parts_same_contig													0
iPSC_NPC	ENSG00000286180		ENSG00000286180	ENSG00000286180	lncRNA	lncRNA					0	0					1_to_1	identical gene model		1	1	1	1														0
iPSC_NPC	ENSG00000286181		ENSG00000286181	ENSG00000286181	lncRNA	lncRNA	0.292	0.292	0.18	0.18	1	1	0.00206267	0.0278385			1_to_1	exon_count_diff		2;6	3;2	2	2	new_contig_added		Path Problem	Path Problem										0
iPSC_NPC	ENSG00000286182		ENSG00000286182	ENSG00000286182	lncRNA	lncRNA					0	0					1_to_1	identical gene model		3	3	1	1														0
iPSC_NPC	ENSG00000286183		ENSG00000286183	ENSG00000286183	lncRNA	lncRNA	0.14	0.14	0.14	0.14	0	0					1_to_1	identical gene model		3	3	1	1	diff_parts_same_contig													0
iPSC_NPC	ENSG00000286185		ENSG00000286185	ENSG00000286185	protein_coding	protein_coding	0.16	0.11	0.16	0.11	0	0	-1.50397	0.0365646			1_to_1	exon_count_diff		53	97	1	1	new_contig_added		Path Problem, Gap, Clone Problem, GRC Housekeeping	Gap, Missing sequence, Clone Problem	High Signal Region									0
iPSC_NPC	ENSG00000286186		ENSG00000286186	ENSG00000286186	lncRNA	lncRNA	1.2275	1.2275	1.145	1.145	1	1	0.00206267	0.0278385			1_to_1	identical gene model		3	3	1	1														0
iPSC_NPC	ENSG00000286188		ENSG00000286188	ENSG00000286188	lncRNA	lncRNA					0	0					1_to_1	identical gene model		1;3	3;1	2	2														0
iPSC_NPC	ENSG00000286189		ENSG00000286189	ENSG00000286189	lncRNA	lncRNA	1.08	1.08	1.08	1.08	0	0					1_to_1	identical gene model		1	1	1	1	diff_parts_same_contig													0
iPSC_NPC	ENSG00000286190		ENSG00000286190	ENSG00000286190	protein_coding	protein_coding	235.105	234.982	238.135	238.01	1	1	0.00206076	0.0278385			1_to_1	identical gene model		2	2	1	1	diff_parts_same_contig													0
iPSC_NPC	ENSG00000286191		ENSG00000286191	ENSG00000286191	lncRNA	lncRNA					0	0					1_to_1	identical gene model		2	2	1	1	diff_parts_same_contig													0
iPSC_NPC	ENSG00000286192		ENSG00000286192	ENSG00000286192	protein_coding	protein_coding	1.17333	1.17333	1.12	1.12	1	1	0.00206267	0.0278385			1_to_1	identical gene model		24	24	1	1	new_contig_added, diff_parts_same_contig													0
iPSC_NPC	ENSG00000286193	CPLANE1-AS1	ENSG00000286193	ENSG00000286193	lncRNA	lncRNA	0.85	0.85	0.85	0.85	1	1	0.00206267	0.0278385			1_to_1	identical gene model		2;2;2	2;2;2	3	3	diff_parts_same_contig													0
iPSC_NPC	ENSG00000286194		ENSG00000286194	ENSG00000286194	lncRNA	lncRNA	1.085	1.085	1.085	1.085	1	1	0.00206267	0.0278385			1_to_1	identical gene model		2	2	1	1														0
iPSC_NPC	ENSG00000286195		ENSG00000286195	ENSG00000286195	lncRNA	lncRNA					0	0					1_to_1	exon_length_diff	0.999704	6	6	1	1	diff_parts_same_contig		Clone Problem	Clone Problem										0
iPSC_NPC	ENSG00000286196		ENSG00000286196	ENSG00000286196	lncRNA	lncRNA	0.5125	0.5125	0.555	0.555	1	1	0.00206267	0.0278385			1_to_1	identical gene model		3	3	1	1	diff_parts_same_contig													0
iPSC_NPC	ENSG00000286197		ENSG00000286197	ENSG00000286197	lncRNA	lncRNA					0	0					1_to_1	identical gene model		4	4	1	1														0
iPSC_NPC	ENSG00000286198		ENSG00000286198	ENSG00000286198	lncRNA	lncRNA	0.33	0.33	0.33	0.33	0	0					1_to_1	identical gene model		2	2	1	1														0
iPSC_NPC	ENSG00000286199		ENSG00000286199	ENSG00000286199	lncRNA	lncRNA					0	0					1_to_1	identical gene model		2	2	1	1														0
iPSC_NPC	ENSG00000286202		ENSG00000286202	ENSG00000286202	lncRNA	lncRNA					0	0					1_to_1	identical gene model		2	2	1	1														0
iPSC_NPC	ENSG00000286203		ENSG00000286203	ENSG00000286203	transcribed_unitary_pseudogene	transcribed_unitary_pseudogene					0	0					1_to_1	identical gene model		4;3;4	4;3;4	3	3														0
iPSC_NPC	ENSG00000286204		ENSG00000286204	ENSG00000286204	lncRNA	lncRNA					0	0					1_to_1	identical gene model		4	4	1	1														0
iPSC_NPC	ENSG00000286205		ENSG00000286205	ENSG00000286205	lncRNA	lncRNA	0.4025	0.4025	0.335	0.335	1	1	0.00206267	0.0278385			1_to_1	identical gene model		2	2	1	1	diff_parts_same_contig		GRC Housekeeping, Localization Problem											0
iPSC_NPC	ENSG00000286206		ENSG00000286206	ENSG00000286206	lncRNA	lncRNA					0	0					1_to_1	identical gene model		4	4	1	1			Path Problem	Path Problem										0
iPSC_NPC	ENSG00000286207		ENSG00000286207	ENSG00000286207	lncRNA	lncRNA	5.215	5.21167	4.97	4.965	1	1	0.00206479	0.0278385			1_to_1	identical gene model		2	2	1	1	diff_parts_same_contig		Path Problem	Path Problem										0
iPSC_NPC	ENSG00000286208		ENSG00000286208	ENSG00000286208	lncRNA	lncRNA					0	0					1_to_1	identical gene model		3	3	1	1			Missing sequence, Path Problem	Missing sequence, Path Problem										0
iPSC_NPC	ENSG00000286209			ENSG00000286209		lncRNA						0					hg38_spec_gene				3		1														0
iPSC_NPC	ENSG00000286210		ENSG00000286210	ENSG00000286210	lncRNA	lncRNA					0	0					1_to_1	identical gene model		3	3	1	1	diff_parts_same_contig													0
iPSC_NPC	ENSG00000286211		ENSG00000286211	ENSG00000286211	lncRNA	lncRNA					0	0					1_to_1	identical gene model		3	3	1	1	diff_parts_same_contig													0
iPSC_NPC	ENSG00000286212		ENSG00000286212	ENSG00000286212	lncRNA	lncRNA					0	0					1_to_1	identical gene model		4	4	1	1			GRC Housekeeping, Localization Problem											0
iPSC_NPC	ENSG00000286213		ENSG00000286213	ENSG00000286213	lncRNA	lncRNA					0	0					1_to_1	identical gene model		5	5	1	1	diff_parts_same_contig													0
iPSC_NPC	ENSG00000286214	COPG2IT1		ENSG00000286214		lncRNA		46.5933		37.845		1					hg38_spec_gene				1		1	new_contig_added			Path Problem, Gap							0	EFO_1000028	0.027075	0
iPSC_NPC	ENSG00000286215		ENSG00000286215	ENSG00000286215	transcribed_processed_pseudogene	transcribed_processed_pseudogene	3.096	3.096	2.55	2.55	1	1	0.00206268	0.0278385			1_to_1	identical gene model	0.999904	1;8;9;15;4;12;4;8;3;5;8;14;4;4;3;12;5;8;7;4;5;4;4;7;11;4;14;6;5;7;6;2;9;12;5;2;7;9;16	5;7;16;15;1;12;9;8;7;14;9;11;14;12;8;12;8;6;4;5;9;8;7;4;2;7;6;5;3;5;4;5;2;4;4;4;4;4;3	39	39	new_contig_added, diff_parts_same_contig													0
iPSC_NPC	ENSG00000286216		ENSG00000286216	ENSG00000286216	lncRNA	lncRNA	2.992	2.99	2.77	2.76	1	1	0.00206267	0.0278385			1_to_1	identical gene model		3	3	1	1			Variation	Variation										0
iPSC_NPC	ENSG00000286218		ENSG00000286218	ENSG00000286218	lncRNA	lncRNA					0	0					1_to_1	identical gene model		3;3;3	3;3;3	3	3			Path Problem	Path Problem										0
iPSC_NPC	ENSG00000286219	NOTCH2NLC	ENSG00000286219	ENSG00000286219	protein_coding	protein_coding	1.61167	2.01667	1.515	1.755	1	1	-0.0325335	0.908205			1_to_1	exon_count_diff		33;13;13	5;5;6	3	3	new_contig_added		Path Problem, Gap, Clone Problem, GRC Housekeeping	Gap, Missing sequence, Clone Problem	High Signal Region		1	Neuronal intranuclear inclusion disease;Oculopharyngodistal myopathy 3;Tremor, hereditary essential, 6	3;3;3	known_molec_cause;known_molec_cause;known_molec_cause	0	Orphanet_2289	0.49903	0
iPSC_NPC	ENSG00000286220		ENSG00000286220	ENSG00000286220	transcribed_unprocessed_pseudogene	transcribed_unprocessed_pseudogene	0.513333	0.513333	0.55	0.55	1	1	0.00206267	0.0278385			1_to_1	identical gene model		2;2	2;2	2	2														0
iPSC_NPC	ENSG00000286221		ENSG00000286221	ENSG00000286221	protein_coding	protein_coding	0.295	0.2925	0.31	0.305	1	1	0.00206267	0.0278385			1_to_1	identical gene model		3;3;6;2;5;4;4	2;3;4;6;4;3;5	7	7	diff_parts_same_contig, new_contig_added		Variation	Variation										0
iPSC_NPC	ENSG00000286222		ENSG00000286222	ENSG00000286222	lncRNA	lncRNA					0	0					1_to_1	identical gene model		3	3	1	1	diff_parts_same_contig		GRC Housekeeping											0
iPSC_NPC	ENSG00000286223		ENSG00000286223	ENSG00000286223	lncRNA	lncRNA	3.70667	3.70333	3.235	3.23	1	1	0.00206267	0.0278385			1_to_1	identical gene model		2	2	1	1														0
iPSC_NPC	ENSG00000286224		ENSG00000286224	ENSG00000286224	protein_coding	protein_coding	17.62	17.6	17.62	17.6	0	0					1_to_1	identical gene model		1	1	1	1											0	Orphanet_2637	0.1733	0
iPSC_NPC	ENSG00000286225		ENSG00000286225	ENSG00000286225	lncRNA	lncRNA					0	0					1_to_1	identical gene model		2	2	1	1			Path Problem	Path Problem										0
iPSC_NPC	ENSG00000286226		ENSG00000286226	ENSG00000286226	lncRNA	lncRNA	0.46	0.46	0.46	0.46	0	0					1_to_1	identical gene model		2	2	1	1			GRC Housekeeping											0
iPSC_NPC	ENSG00000286227		ENSG00000286227	ENSG00000286227	lncRNA	lncRNA					0	0					1_to_1	identical gene model		5	5	1	1														0
iPSC_NPC	ENSG00000286228			ENSG00000286228		protein_coding						0					hg38_spec_gene				8		1	new_contig_added			Path Problem										0
iPSC_NPC	ENSG00000286229		ENSG00000286229	ENSG00000286229	lncRNA	lncRNA					0	0					1_to_1	identical gene model		3	3	1	1														0
iPSC_NPC	ENSG00000286230		ENSG00000286230	ENSG00000286230	lncRNA	lncRNA	0.27	0.27	0.195	0.195	1	1	0.00206267	0.0278385			1_to_1	identical gene model		2	2	1	1	diff_parts_same_contig		Variation	Variation										0
iPSC_NPC	ENSG00000286231		ENSG00000286231	ENSG00000286231	protein_coding	protein_coding					0	0					1_to_1	identical gene model		9	9	1	1														0
iPSC_NPC	ENSG00000286232		ENSG00000286232	ENSG00000286232	lncRNA	lncRNA	0.643333	0.643333	0.67	0.67	1	1	0.00206267	0.0278385			1_to_1	identical gene model		2	2	1	1	diff_parts_same_contig													0
iPSC_NPC	ENSG00000286233		ENSG00000286233	ENSG00000286233	lncRNA	lncRNA	0.47	0.47	0.47	0.47	0	0					1_to_1	identical gene model		2	2	1	1														0
iPSC_NPC	ENSG00000286234		ENSG00000286234	ENSG00000286234	lncRNA	lncRNA	0.52	0.52	0.535	0.535	1	1	0.00206267	0.0278385			1_to_1	identical gene model		5	5	1	1			Path Problem	Path Problem										0
iPSC_NPC	ENSG00000286235		ENSG00000286235	ENSG00000286235	protein_coding	protein_coding					0	0	0.00206267	0.0278385			1_to_1	identical gene model		24	24	1	1	new_contig_added, diff_parts_same_contig										0	EFO_0004266	0.50999	0
iPSC_NPC	ENSG00000286236		ENSG00000286236	ENSG00000286236	lncRNA	lncRNA					0	0					1_to_1	identical gene model		2	2	1	1	diff_parts_same_contig													0
iPSC_NPC	ENSG00000286237	ARMCX5-GPRASP2	ENSG00000286237	ENSG00000286237	protein_coding	protein_coding	0.605	0.605	0.54	0.54	1	1	0.00206267	0.0278385			1_to_1	identical gene model		8	8	1	1	diff_parts_same_contig		Localization Problem, Gap								0	EFO_0001063	0.36219	0
iPSC_NPC	ENSG00000286238		ENSG00000286238	ENSG00000286238	lncRNA	lncRNA	0.27	0.27	0.27	0.27	0	0					1_to_1	identical gene model		3	3	1	1														0
iPSC_NPC	ENSG00000286239		ENSG00000286239	ENSG00000286239	protein_coding	protein_coding	0.243333	0.243333	0.23	0.23	1	1	0.00206267	0.0278385			1_to_1	identical gene model		17	17	1	1														0
iPSC_NPC	ENSG00000286240		ENSG00000286240	ENSG00000286240	lncRNA	lncRNA	0.693333	0.693333	0.66	0.66	1	1	0.00206267	0.0278385			1_to_1	identical gene model		2	2	1	1														0
iPSC_NPC	ENSG00000286241		ENSG00000286241	ENSG00000286241	lncRNA	lncRNA					0	0					1_to_1	identical gene model		2	2	1	1														0
iPSC_NPC	ENSG00000286242		ENSG00000286242	ENSG00000286242	lncRNA	lncRNA	1.525	1.52333	0.655	0.655	1	1	0.00206267	0.0278385			1_to_1	identical gene model		2	2	1	1			Unknown	Unknown										0
iPSC_NPC	ENSG00000286243		ENSG00000286243	ENSG00000286243	processed_pseudogene	processed_pseudogene					0	0					1_to_1	identical gene model		1	1	1	1														0
iPSC_NPC	ENSG00000286244		ENSG00000286244	ENSG00000286244	lncRNA	lncRNA	1.4875	1.485	1.49	1.485	1	1	0.00206267	0.0278385			1_to_1	identical gene model		3	3	1	1														0
iPSC_NPC	ENSG00000286245		ENSG00000286245	ENSG00000286245	lncRNA	lncRNA	0.2	0.2	0.2	0.2	0	0					1_to_1	identical gene model		2	2	1	1	diff_parts_same_contig													0
iPSC_NPC	ENSG00000286246		ENSG00000286246	ENSG00000286246	lncRNA	lncRNA					0	0					1_to_1	identical gene model		2	2	1	1														0
iPSC_NPC	ENSG00000286248		ENSG00000286248	ENSG00000286248	lncRNA	lncRNA					0	0					1_to_1	identical gene model		3	3	1	1	new_contig_added, diff_parts_same_contig													0
iPSC_NPC	ENSG00000286249		ENSG00000286249	ENSG00000286249	lncRNA	lncRNA					0	0					1_to_1	identical gene model		3	3	1	1														0
iPSC_NPC	ENSG00000286250		ENSG00000286250	ENSG00000286250	lncRNA	lncRNA	0.85	0.84	0.85	0.84	0	0					1_to_1	identical gene model		2	2	1	1														0
iPSC_NPC	ENSG00000286251		ENSG00000286251	ENSG00000286251	lncRNA	lncRNA					0	0					1_to_1	identical gene model		5;7	5;7	2	2														0
iPSC_NPC	ENSG00000286253		ENSG00000286253	ENSG00000286253	lncRNA	lncRNA					0	0					1_to_1	identical gene model		3	3	1	1														0
iPSC_NPC	ENSG00000286254		ENSG00000286254	ENSG00000286254	lncRNA	lncRNA					0	0					1_to_1	identical gene model		2	2	1	1														0
iPSC_NPC	ENSG00000286255	OR4F8BP	ENSG00000286255	ENSG00000286255	unprocessed_pseudogene	unprocessed_pseudogene					0	0					1_to_1	identical gene model	0.998079	1	1	1	1	new_contig_added		Gap		High Signal Region	High Signal Region								0
iPSC_NPC	ENSG00000286256		ENSG00000286256	ENSG00000286256	lncRNA	lncRNA					0	0					1_to_1	identical gene model		4;3;4	4;3;4	3	3			GRC Housekeeping											0
iPSC_NPC	ENSG00000286257		ENSG00000286257	ENSG00000286257	lncRNA	lncRNA	0.26	0.26	0.26	0.26	0	0					1_to_1	identical gene model		3;4;2;3;3;3;4;3;3	3;4;3;3;3;4;3;3;2	9	9														0
iPSC_NPC	ENSG00000286258		ENSG00000286258	ENSG00000286258	lncRNA	lncRNA					0	0					1_to_1	identical gene model		2	2	1	1														0
iPSC_NPC	ENSG00000286259		ENSG00000286259	ENSG00000286259	lncRNA	lncRNA	0.29	0.29	0.29	0.29	0	0					1_to_1	identical gene model		6	6	1	1														0
iPSC_NPC	ENSG00000286260		ENSG00000286260	ENSG00000286260	lncRNA	lncRNA					0	0					1_to_1	identical gene model		5	5	1	1														0
iPSC_NPC	ENSG00000286261		ENSG00000286261	ENSG00000286261	protein_coding	protein_coding	1.55667	1.92167	1.415	1.825	1	1	-0.195553	0.0968294			1_to_1	exon_count_diff		9;9	6;6	2	2	new_contig_added, diff_parts_same_contig		Variation	Variation										0
iPSC_NPC	ENSG00000286262		ENSG00000286262	ENSG00000286262	lncRNA	lncRNA					0	0					1_to_1	identical gene model		3	3	1	1														0
iPSC_NPC	ENSG00000286263		ENSG00000286263	ENSG00000286263	lncRNA	lncRNA					0	0					1_to_1	identical gene model		2	2	1	1	diff_parts_same_contig, new_contig_added													0
iPSC_NPC	ENSG00000286264		ENSG00000286264	ENSG00000286264	protein_coding	protein_coding	19.8033	19.7917	19.76	19.74	1	1	0.00206278	0.0278385			1_to_1	identical gene model		4;6	6;4	2	2	diff_parts_same_contig													0
iPSC_NPC	ENSG00000286266		ENSG00000286266	ENSG00000286266	lncRNA	lncRNA					0	0					1_to_1	identical gene model		5;3	3;5	2	2				GRC Housekeeping										0
iPSC_NPC	ENSG00000286267			ENSG00000286267		TEC						0					hg38_spec_gene				1		1	new_contig_added			GRC Housekeeping, Localization Problem		High Signal Region								0
iPSC_NPC	ENSG00000286268		ENSG00000286268	ENSG00000286268	protein_coding	protein_coding	0.816667	0.816667	0.725	0.725	1	1	0.00206267	0.0278385			1_to_1	identical gene model		7	7	1	1	diff_parts_same_contig, hg19_errors_corrected		Path Problem	Path Problem							0	Orphanet_35173	0.56166	0
iPSC_NPC	ENSG00000286269		ENSG00000286269	ENSG00000286269	lncRNA	lncRNA					0	0					1_to_1	identical gene model		3	3	1	1	diff_parts_same_contig													0
iPSC_NPC	ENSG00000286270		ENSG00000286270	ENSG00000286270	lncRNA	lncRNA					0	0					1_to_1	identical gene model		4;4	4;4	2	2	diff_parts_same_contig													0
iPSC_NPC	ENSG00000286271		ENSG00000286271	ENSG00000286271	lncRNA	lncRNA					0	0					1_to_1	identical gene model		6;3;4	3;6;4	3	3	diff_parts_same_contig													0
iPSC_NPC	ENSG00000286272		ENSG00000286272	ENSG00000286272	lncRNA	lncRNA					0	0					1_to_1	identical gene model		2	2	1	1														0
iPSC_NPC	ENSG00000286273		ENSG00000286273	ENSG00000286273	lncRNA	lncRNA					0	0					1_to_1	identical gene model		2	2	1	1	diff_parts_same_contig													0
iPSC_NPC	ENSG00000286274		ENSG00000286274	ENSG00000286274	lncRNA	lncRNA					0	0					1_to_1	identical gene model		2	2	1	1														0
iPSC_NPC	ENSG00000286275		ENSG00000286275	ENSG00000286275	lncRNA	lncRNA					0	0					1_to_1	identical gene model		2	2	1	1				Clone Problem, Gap										0
iPSC_NPC	ENSG00000286276		ENSG00000286276	ENSG00000286276	lncRNA	lncRNA	0.905	0.905	0.82	0.82	1	1	0.00206267	0.0278385			1_to_1	identical gene model		2	2	1	1			Clone Problem, GRC Housekeeping											0
iPSC_NPC	ENSG00000286277		ENSG00000286277	ENSG00000286277	lncRNA	lncRNA					0	0					1_to_1	identical gene model		3	3	1	1					Low Mappability									0
iPSC_NPC	ENSG00000286278		ENSG00000286278	ENSG00000286278	lncRNA	lncRNA					0	0					1_to_1	identical gene model		1	1	1	1	diff_parts_same_contig													0
iPSC_NPC	ENSG00000286279		ENSG00000286279	ENSG00000286279	lncRNA	lncRNA					0	0					1_to_1	identical gene model		2	2	1	1														0
iPSC_NPC	ENSG00000286280		ENSG00000286280	ENSG00000286280	lncRNA	lncRNA					0	0					1_to_1	identical gene model		2	2	1	1			GRC Housekeeping, Localization Problem											0
iPSC_NPC	ENSG00000286281		ENSG00000286281	ENSG00000286281	lncRNA	lncRNA					0	0					1_to_1	identical gene model		2	2	1	1														0
iPSC_NPC	ENSG00000286282		ENSG00000286282	ENSG00000286282	lncRNA	lncRNA					0	0					1_to_1	identical gene model		2;2	2;2	2	2	new_contig_added, diff_parts_same_contig			GRC Housekeeping										0
iPSC_NPC	ENSG00000286283		ENSG00000286283	ENSG00000286283	lncRNA	lncRNA					0	0					1_to_1	identical gene model		2	2	1	1														0
iPSC_NPC	ENSG00000286284		ENSG00000286284	ENSG00000286284	lncRNA	lncRNA					0	0					1_to_1	identical gene model		2	2	1	1														0
iPSC_NPC	ENSG00000286285		ENSG00000286285	ENSG00000286285	lncRNA	lncRNA					0	0					1_to_1	identical gene model		4;3	4;3	2	2														0
iPSC_NPC	ENSG00000286286		ENSG00000286286	ENSG00000286286	lncRNA	lncRNA					0	0					1_to_1	identical gene model		3	3	1	1														0
iPSC_NPC	ENSG00000286288		ENSG00000286288	ENSG00000286288	lncRNA	lncRNA	0.1	0.1	0.1	0.1	0	0	0.00206267	0.0278385			1_to_1	identical gene model		4;2;3;2;6;4;3;3;3	3;4;6;4;2;3;2;3;3	9	9	new_contig_added, diff_parts_same_contig													0
iPSC_NPC	ENSG00000286289		ENSG00000286289	ENSG00000286289	lncRNA	lncRNA	0.11	0.11	0.11	0.11	0	0					1_to_1	identical gene model		2	2	1	1	new_contig_added													0
iPSC_NPC	ENSG00000286290		ENSG00000286290	ENSG00000286290	lncRNA	lncRNA					0	0					1_to_1	identical gene model		3	3	1	1			Path Problem	Path Problem										0
iPSC_NPC	ENSG00000286291		ENSG00000286291	ENSG00000286291	lncRNA	lncRNA					0	0					1_to_1	identical gene model		2	2	1	1														0
iPSC_NPC	ENSG00000286292		ENSG00000286292	ENSG00000286292	lncRNA	lncRNA					0	0					1_to_1	identical gene model		3	3	1	1			GRC Housekeeping											0
iPSC_NPC	ENSG00000286293		ENSG00000286293	ENSG00000286293	lncRNA	lncRNA					0	0					1_to_1	identical gene model		2	2	1	1					High Signal Region									0
iPSC_NPC	ENSG00000286294		ENSG00000286294	ENSG00000286294	lncRNA	lncRNA					0	0					1_to_1	identical gene model		3	3	1	1			GRC Housekeeping, Localization Problem											0
iPSC_NPC	ENSG00000286295		ENSG00000286295	ENSG00000286295	lncRNA	lncRNA					0	0					1_to_1	identical gene model		2	2	1	1														0
iPSC_NPC	ENSG00000286296		ENSG00000286296	ENSG00000286296	lncRNA	lncRNA					0	0					1_to_1	identical gene model		2	2	1	1														0
iPSC_NPC	ENSG00000286297		ENSG00000286297	ENSG00000286297	lncRNA	lncRNA	0.75	0.75	0.75	0.75	0	0					1_to_1	identical gene model		4	4	1	1			GRC Housekeeping, Localization Problem											0
iPSC_NPC	ENSG00000286299		ENSG00000286299	ENSG00000286299	lncRNA	lncRNA	0.355	0.3525	0.22	0.22	1	1	0.00206267	0.0278385			1_to_1	identical gene model		4	4	1	1														0
iPSC_NPC	ENSG00000286300		ENSG00000286300	ENSG00000286300	lncRNA	lncRNA					0	0					1_to_1	identical gene model		2	2	1	1														0
iPSC_NPC	ENSG00000286301		ENSG00000286301	ENSG00000286301	lncRNA	lncRNA					0	0					1_to_1	identical gene model		2	2	1	1			Path Problem, Variation, GRC Housekeeping	Path Problem, Variation, GRC Housekeeping										0
iPSC_NPC	ENSG00000286302		ENSG00000286302	ENSG00000286302	lncRNA	lncRNA	0.73	0.73	0.725	0.725	1	1	0.00206267	0.0278385			1_to_1	identical gene model		2	2	1	1			GRC Housekeeping											0
iPSC_NPC	ENSG00000286303		ENSG00000286303	ENSG00000286303	lncRNA	lncRNA					0	0					1_to_1	identical gene model		2	2	1	1	diff_parts_same_contig													0
iPSC_NPC	ENSG00000286305		ENSG00000286305	ENSG00000286305	lncRNA	lncRNA	1.79833	1.795	1.82	1.82	1	1	0.00206267	0.0278385			1_to_1	identical gene model		2	2	1	1														0
iPSC_NPC	ENSG00000286306		ENSG00000286306	ENSG00000286306	lncRNA	lncRNA					0	0					1_to_1	identical gene model		2	2	1	1														0
iPSC_NPC	ENSG00000286307		ENSG00000286307	ENSG00000286307	lncRNA	lncRNA	0.335	0.335	0.38	0.38	1	1	0.00206267	0.0278385			1_to_1	identical gene model		2	2	1	1	diff_parts_same_contig													0
iPSC_NPC	ENSG00000286308		ENSG00000286308	ENSG00000286308	lncRNA	lncRNA	0.42	0.42	0.42	0.42	0	0					1_to_1	identical gene model		3	3	1	1				GRC Housekeeping										0
iPSC_NPC	ENSG00000286309		ENSG00000286309	ENSG00000286309	lncRNA	lncRNA					0	0					1_to_1	identical gene model		2	2	1	1														0
iPSC_NPC	ENSG00000286310		ENSG00000286310	ENSG00000286310	lncRNA	lncRNA	0.933333	0.933333	0.65	0.65	1	1	0.00206267	0.0278385			1_to_1	identical gene model		1	1	1	1	diff_parts_same_contig				High Signal Region	High Signal Region								0
iPSC_NPC	ENSG00000286311		ENSG00000286311	ENSG00000286311	lncRNA	lncRNA	3.71167	3.71167	3.98	3.98	1	1	0.00206267	0.0278385			1_to_1	identical gene model		2	2	1	1	diff_parts_same_contig, new_contig_added													0
iPSC_NPC	ENSG00000286312		ENSG00000286312	ENSG00000286312	lncRNA	lncRNA	1.07333	1.07333	1.25	1.25	1	1	0.00206267	0.0278385			1_to_1	identical gene model		3	3	1	1														0
iPSC_NPC	ENSG00000286313		ENSG00000286313	ENSG00000286313	lncRNA	lncRNA					0	0					1_to_1	identical gene model		2	2	1	1														0
iPSC_NPC	ENSG00000286314		ENSG00000286314	ENSG00000286314	lncRNA	lncRNA	0.295	0.295	0.295	0.295	1	1	0.00206267	0.0278385			1_to_1	identical gene model		2	2	1	1	new_contig_added, diff_parts_same_contig													0
iPSC_NPC	ENSG00000286315		ENSG00000286315	ENSG00000286315	lncRNA	lncRNA	1.12333	1.12	0.51	0.51	1	1	0.00206267	0.0278385			1_to_1	identical gene model		2	2	1	1	diff_parts_same_contig													0
iPSC_NPC	ENSG00000286316		ENSG00000286316	ENSG00000286316	lncRNA	lncRNA					0	0					1_to_1	identical gene model		2	2	1	1														0
iPSC_NPC	ENSG00000286317		ENSG00000286317	ENSG00000286317	lncRNA	lncRNA					0	0					1_to_1	identical gene model		2	2	1	1			Gap	Gap										0
iPSC_NPC	ENSG00000286318		ENSG00000286318	ENSG00000286318	lncRNA	lncRNA	0.4	0.4	0.4	0.4	0	0					1_to_1	identical gene model		3	3	1	1			GRC Housekeeping, Localization Problem											0
iPSC_NPC	ENSG00000286319		ENSG00000286319	ENSG00000286319	lncRNA	lncRNA	0.9725	0.9725	0.93	0.93	1	1	0.00206267	0.0278385			1_to_1	identical gene model		4	4	1	1														0
iPSC_NPC	ENSG00000286320		ENSG00000286320	ENSG00000286320	lncRNA	lncRNA	0.14	0.14	0.14	0.14	0	0					1_to_1	identical gene model		2	2	1	1														0
iPSC_NPC	ENSG00000286321		ENSG00000286321	ENSG00000286321	lncRNA	lncRNA					0	0					1_to_1	identical gene model		2	2	1	1			GRC Housekeeping, Localization Problem											0
iPSC_NPC	ENSG00000286322		ENSG00000286322	ENSG00000286322	lncRNA	lncRNA					0	0					1_to_1	identical gene model		3;4;3;4;2;4;5	2;4;4;4;3;5;3	7	7														0
iPSC_NPC	ENSG00000286323		ENSG00000286323	ENSG00000286323	lncRNA	lncRNA	1.42	1.42	1.42	1.42	0	0					1_to_1	identical gene model		2	2	1	1	diff_parts_same_contig													0
iPSC_NPC	ENSG00000286324		ENSG00000286324	ENSG00000286324	lncRNA	lncRNA					0	0					1_to_1	identical gene model		2	2	1	1	diff_parts_same_contig													0
iPSC_NPC	ENSG00000286325		ENSG00000286325	ENSG00000286325	lncRNA	lncRNA					0	0					1_to_1	identical gene model		2	2	1	1	diff_parts_same_contig													0
iPSC_NPC	ENSG00000286326		ENSG00000286326	ENSG00000286326	lncRNA	lncRNA	0.27	0.27	0.27	0.27	0	0					1_to_1	identical gene model		3	3	1	1	diff_parts_same_contig		Clone Problem	Clone Problem										0
iPSC_NPC	ENSG00000286327		ENSG00000286327	ENSG00000286327	lncRNA	lncRNA	0.286667	0.286667	0.24	0.24	1	1	0.00206267	0.0278385			1_to_1	identical gene model		2	2	1	1			Localization Problem, Gap											0
iPSC_NPC	ENSG00000286328		ENSG00000286328	ENSG00000286328	lncRNA	lncRNA	0.3	0.3	0.3	0.3	0	0					1_to_1	identical gene model		4	4	1	1	diff_parts_same_contig													0
iPSC_NPC	ENSG00000286329		ENSG00000286329	ENSG00000286329	lncRNA	lncRNA	1.46	1.46	1.46	1.46	1	1	0.00206267	0.0278385			1_to_1	identical gene model		4	4	1	1	diff_parts_same_contig													0
iPSC_NPC	ENSG00000286330		ENSG00000286330	ENSG00000286330	lncRNA	lncRNA					0	0					1_to_1	identical gene model		4;6;5;3;6;5;4;5;5;6;4	6;3;4;5;4;6;5;6;5;5;4	11	11														0
iPSC_NPC	ENSG00000286331		ENSG00000286331	ENSG00000286331	lncRNA	lncRNA	4.805	4.795	4.805	4.795	1	1	0.00206267	0.0278385			1_to_1	identical gene model		2	2	1	1														0
iPSC_NPC	ENSG00000286332		ENSG00000286332	ENSG00000286332	lncRNA	lncRNA					0	0					1_to_1	identical gene model		2	2	1	1														0
iPSC_NPC	ENSG00000286333		ENSG00000286333	ENSG00000286333	lncRNA	lncRNA	0.33	0.33	0.33	0.33	1	1	0.00206267	0.0278385			1_to_1	identical gene model		2	2	1	1	diff_parts_same_contig													0
iPSC_NPC	ENSG00000286334		ENSG00000286334	ENSG00000286334	lncRNA	lncRNA	1.18333	1.18333	0.96	0.96	1	1	0.00206267	0.0278385			1_to_1	identical gene model		3	3	1	1	diff_parts_same_contig				High Signal Region									0
iPSC_NPC	ENSG00000286335		ENSG00000286335	ENSG00000286335	lncRNA	lncRNA					0	0					1_to_1	identical gene model		4	4	1	1			Path Problem	Path Problem										0
iPSC_NPC	ENSG00000286337		ENSG00000286337	ENSG00000286337	lncRNA	lncRNA	3.7625	3.7575	4.035	4.03	1	1	0.00206267	0.0278385			1_to_1	identical gene model		2	2	1	1				GRC Housekeeping										0
iPSC_NPC	ENSG00000286338		ENSG00000286338	ENSG00000286338	lncRNA	lncRNA	0.3	0.3	0.3	0.3	0	0					1_to_1	identical gene model		5	5	1	1														0
iPSC_NPC	ENSG00000286339		ENSG00000286339	ENSG00000286339	lncRNA	lncRNA	1.97	1.97	1.97	1.97	0	0					1_to_1	identical gene model		3	3	1	1	diff_parts_same_contig, new_contig_added													0
iPSC_NPC	ENSG00000286340		ENSG00000286340	ENSG00000286340	lncRNA	lncRNA	3.22667	3.22833	3.08	3.08	1	1	0.00206267	0.0278385			1_to_1	identical gene model		1;2	1;2	2	2			GRC Housekeeping	GRC Housekeeping										0
iPSC_NPC	ENSG00000286341		ENSG00000286341	ENSG00000286341	lncRNA	lncRNA					0	0					1_to_1	identical gene model		2	2	1	1	diff_parts_same_contig													0
iPSC_NPC	ENSG00000286342		ENSG00000286342	ENSG00000286342	lncRNA	lncRNA					0	0					1_to_1	identical gene model		3;2;2	2;2;3	3	3														0
iPSC_NPC	ENSG00000286343		ENSG00000286343	ENSG00000286343	lncRNA	lncRNA					0	0					1_to_1	identical gene model		2	2	1	1														0
iPSC_NPC	ENSG00000286344		ENSG00000286344	ENSG00000286344	lncRNA	lncRNA					0	0					1_to_1	identical gene model		2	2	1	1														0
iPSC_NPC	ENSG00000286345		ENSG00000286345	ENSG00000286345	lncRNA	lncRNA					0	0					1_to_1	identical gene model		2	2	1	1														0
iPSC_NPC	ENSG00000286346		ENSG00000286346	ENSG00000286346	lncRNA	lncRNA					0	0					1_to_1	identical gene model		4	4	1	1														0
iPSC_NPC	ENSG00000286347		ENSG00000286347	ENSG00000286347	lncRNA	lncRNA					0	0					1_to_1	identical gene model		2	2	1	1	diff_parts_same_contig													0
iPSC_NPC	ENSG00000286348		ENSG00000286348	ENSG00000286348	lncRNA	lncRNA					0	0					1_to_1	identical gene model		3	3	1	1														0
iPSC_NPC	ENSG00000286349		ENSG00000286349	ENSG00000286349	lncRNA	lncRNA	0.445	0.445	0.445	0.445	1	1	0.00206267	0.0278385			1_to_1	identical gene model		2	2	1	1			GRC Housekeeping, Localization Problem											0
iPSC_NPC	ENSG00000286350		ENSG00000286350	ENSG00000286350	lncRNA	lncRNA					0	0					1_to_1	identical gene model		2	2	1	1														0
iPSC_NPC	ENSG00000286351		ENSG00000286351	ENSG00000286351	lncRNA	lncRNA					0	0					1_to_1	identical gene model		2	2	1	1														0
iPSC_NPC	ENSG00000286352		ENSG00000286352	ENSG00000286352	lncRNA	lncRNA	1.08	1.08	1.08	1.08	0	0					1_to_1	identical gene model		2	2	1	1														0
iPSC_NPC	ENSG00000286353		ENSG00000286353	ENSG00000286353	lncRNA	lncRNA	0.23	0.23	0.23	0.23	0	0					1_to_1	identical gene model		3	3	1	1														0
iPSC_NPC	ENSG00000286354		ENSG00000286354	ENSG00000286354	lncRNA	lncRNA					0	0					1_to_1	identical gene model		2	2	1	1														0
iPSC_NPC	ENSG00000286355		ENSG00000286355	ENSG00000286355	lncRNA	lncRNA	0.523333	0.523333	0.61	0.61	1	1	0.00206267	0.0278385			1_to_1	identical gene model		2	2	1	1	diff_parts_same_contig													0
iPSC_NPC	ENSG00000286356		ENSG00000286356	ENSG00000286356	lncRNA	lncRNA					0	0					1_to_1	identical gene model		3	3	1	1	diff_parts_same_contig													0
iPSC_NPC	ENSG00000286357		ENSG00000286357	ENSG00000286357	lncRNA	lncRNA					0	0					1_to_1	identical gene model		3	3	1	1														0
iPSC_NPC	ENSG00000286358		ENSG00000286358	ENSG00000286358	lncRNA	lncRNA	2.66	2.66	2.8	2.8	1	1	0.00206267	0.0278385			1_to_1	identical gene model		2	2	1	1														0
iPSC_NPC	ENSG00000286359		ENSG00000286359	ENSG00000286359	lncRNA	lncRNA					0	0					1_to_1	identical gene model		2	2	1	1				GRC Housekeeping										0
iPSC_NPC	ENSG00000286360		ENSG00000286360	ENSG00000286360	lncRNA	lncRNA	4.68333	4.68333	4.32	4.32	1	1	0.00206267	0.0278385			1_to_1	identical gene model		2	2	1	1														0
iPSC_NPC	ENSG00000286361		ENSG00000286361	ENSG00000286361	lncRNA	lncRNA	1.25	1.25	1.25	1.25	0	0					1_to_1	identical gene model		2	2	1	1														0
iPSC_NPC	ENSG00000286362		ENSG00000286362	ENSG00000286362	lncRNA	lncRNA	0.67	0.6675	0.555	0.555	1	1	0.00206267	0.0278385			1_to_1	identical gene model		2	2	1	1				GRC Housekeeping										0
iPSC_NPC	ENSG00000286363		ENSG00000286363	ENSG00000286363	lncRNA	lncRNA					0	0					1_to_1	identical gene model		2	2	1	1	diff_parts_same_contig													0
iPSC_NPC	ENSG00000286364		ENSG00000286364	ENSG00000286364	lncRNA	lncRNA					0	0					1_to_1	identical gene model		2	2	1	1	diff_parts_same_contig													0
iPSC_NPC	ENSG00000286365		ENSG00000286365	ENSG00000286365	lncRNA	lncRNA	2.28667	2.28333	2.03	2.025	1	1	0.00206267	0.0278385			1_to_1	identical gene model		2	2	1	1	diff_parts_same_contig, new_contig_added		Clone Problem	Clone Problem										0
iPSC_NPC	ENSG00000286366		ENSG00000286366	ENSG00000286366	lncRNA	lncRNA	1.98667	1.98667	2.04	2.04	1	1	0.00206267	0.0278385			1_to_1	identical gene model		2	2	1	1	new_contig_added, diff_parts_same_contig		Gap											0
iPSC_NPC	ENSG00000286367		ENSG00000286367	ENSG00000286367	lncRNA	lncRNA	1.496	1.496	0.86	0.86	1	1	0.00206267	0.0278385			1_to_1	identical gene model		2	2	1	1	new_contig_added		Clone Problem, GRC Housekeeping, Localization Problem	Clone Problem										0
iPSC_NPC	ENSG00000286368		ENSG00000286368	ENSG00000286368	lncRNA	lncRNA					0	0					1_to_1	identical gene model		2	2	1	1														0
iPSC_NPC	ENSG00000286369		ENSG00000286369	ENSG00000286369	lncRNA	lncRNA	2.906	2.904	3.01	3.01	1	1	0.00206267	0.0278385			1_to_1	identical gene model		3	3	1	1														0
iPSC_NPC	ENSG00000286370		ENSG00000286370	ENSG00000286370	lncRNA	lncRNA					0	0					1_to_1	identical gene model		2	2	1	1			Path Problem	Path Problem										0
iPSC_NPC	ENSG00000286371		ENSG00000286371	ENSG00000286371	lncRNA	lncRNA	0.9225	0.9225	0.58	0.58	1	1	0.00206267	0.0278385			1_to_1	identical gene model		4;3;4	3;4;4	3	3														0
iPSC_NPC	ENSG00000286372		ENSG00000286372	ENSG00000286372	lncRNA	lncRNA					0	0					1_to_1	identical gene model		2	2	1	1														0
iPSC_NPC	ENSG00000286373		ENSG00000286373	ENSG00000286373	lncRNA	lncRNA	0.3075	0.3075	0.295	0.295	1	1	0.00206267	0.0278385			1_to_1	identical gene model		3	3	1	1	diff_parts_same_contig			GRC Housekeeping										0
iPSC_NPC	ENSG00000286374		ENSG00000286374	ENSG00000286374	lncRNA	lncRNA					0	0					1_to_1	identical gene model		2	2	1	1	diff_parts_same_contig													0
iPSC_NPC	ENSG00000286375		ENSG00000286375	ENSG00000286375	lncRNA	lncRNA	0.35	0.35	0.35	0.35	0	0					1_to_1	identical gene model		2	2	1	1	diff_parts_same_contig													0
iPSC_NPC	ENSG00000286376		ENSG00000286376	ENSG00000286376	lncRNA	lncRNA					0	0					1_to_1	identical gene model		2	2	1	1	new_contig_added, diff_parts_same_contig													0
iPSC_NPC	ENSG00000286377		ENSG00000286377	ENSG00000286377	lncRNA	lncRNA	0.32	0.32	0.32	0.32	0	0					1_to_1	identical gene model		2	2	1	1														0
iPSC_NPC	ENSG00000286378		ENSG00000286378	ENSG00000286378	lncRNA	lncRNA	0.27	0.2675	0.275	0.275	1	1	0.00206267	0.0278385			1_to_1	identical gene model		2	2	1	1														0
iPSC_NPC	ENSG00000286379		ENSG00000286379	ENSG00000286379	lncRNA	lncRNA	1.085	1.085	0.895	0.895	1	1	0.00206269	0.0278385			1_to_1	identical gene model		2	2	1	1			Clone Problem											0
iPSC_NPC	ENSG00000286380		ENSG00000286380	ENSG00000286380	lncRNA	lncRNA	0.45	0.45	0.45	0.45	0	0					1_to_1	identical gene model		3	3	1	1														0
iPSC_NPC	ENSG00000286381	NHIP	ENSG00000286381	ENSG00000286381	lncRNA	lncRNA					0	0					1_to_1	identical gene model		3;2;3;3	3;3;2;3	4	4	diff_parts_same_contig		Clone Problem	Clone Problem										0
iPSC_NPC	ENSG00000286382		ENSG00000286382	ENSG00000286382	lncRNA	lncRNA					0	0					1_to_1	identical gene model		1	1	1	1	diff_parts_same_contig													0
iPSC_NPC	ENSG00000286383		ENSG00000286383	ENSG00000286383	lncRNA	lncRNA	0.905	0.905	0.905	0.905	1	1	0.00206267	0.0278385			1_to_1	identical gene model		3	3	1	1														0
iPSC_NPC	ENSG00000286384		ENSG00000286384	ENSG00000286384	lncRNA	lncRNA					0	0					1_to_1	identical gene model		2	2	1	1	diff_parts_same_contig		Path Problem	Path Problem										0
iPSC_NPC	ENSG00000286385		ENSG00000286385	ENSG00000286385	lncRNA	lncRNA					0	0					1_to_1	identical gene model		3	3	1	1	new_contig_added, diff_parts_same_contig													0
iPSC_NPC	ENSG00000286386		ENSG00000286386	ENSG00000286386	lncRNA	lncRNA					0	0					1_to_1	identical gene model		3	3	1	1														0
iPSC_NPC	ENSG00000286387		ENSG00000286387	ENSG00000286387	lncRNA	lncRNA	0.14	0.14	0.14	0.14	0	0					1_to_1	identical gene model		2	2	1	1	diff_parts_same_contig, new_contig_added		GRC Housekeeping	GRC Housekeeping, Localization Problem										0
iPSC_NPC	ENSG00000286388		ENSG00000286388	ENSG00000286388	lncRNA	lncRNA	16.2467	16.2383	15.48	15.465	1	1	0.00206782	0.0278385			1_to_1	identical gene model		2	2	1	1			GRC Housekeeping	GRC Housekeeping										0
iPSC_NPC	ENSG00000286389		ENSG00000286389	ENSG00000286389	lncRNA	lncRNA					0	0					1_to_1	identical gene model		2;2;2;2;2;2	2;2;2;2;2;2	6	6														0
iPSC_NPC	ENSG00000286390		ENSG00000286390	ENSG00000286390	lncRNA	lncRNA					0	0					1_to_1	identical gene model		2	2	1	1	new_contig_added, diff_parts_same_contig													0
iPSC_NPC	ENSG00000286391		ENSG00000286391	ENSG00000286391	lncRNA	lncRNA	1.60667	1.60667	2.24	2.24	1	1	0.00206267	0.0278385			1_to_1	identical gene model		2;2;2	2;2;2	3	3			GRC Housekeeping											0
iPSC_NPC	ENSG00000286393		ENSG00000286393	ENSG00000286393	lncRNA	lncRNA	0.296667	0.296667	0.23	0.23	1	1	0.00206267	0.0278385			1_to_1	identical gene model	0.999707	2	2	1	1	new_contig_added, diff_parts_same_contig		Clone Problem	Clone Problem										0
iPSC_NPC	ENSG00000286394		ENSG00000286394	ENSG00000286394	lncRNA	lncRNA	0.68	0.68	0.68	0.68	0	0					1_to_1	identical gene model		2	2	1	1	diff_parts_same_contig													0
iPSC_NPC	ENSG00000286395		ENSG00000286395	ENSG00000286395	lncRNA	lncRNA					0	0					1_to_1	identical gene model		2	2	1	1														0
iPSC_NPC	ENSG00000286396		ENSG00000286396	ENSG00000286396	unprocessed_pseudogene	unprocessed_pseudogene					0	0					1_to_1	identical gene model		1	1	1	1														0
iPSC_NPC	ENSG00000286397		ENSG00000286397	ENSG00000286397	lncRNA	lncRNA					0	0					1_to_1	identical gene model		2	2	1	1														0
iPSC_NPC	ENSG00000286398		ENSG00000286398	ENSG00000286398	lncRNA	lncRNA					0	0					1_to_1	identical gene model		2	2	1	1			Variation, Gap	Variation, Gap										0
iPSC_NPC	ENSG00000286399		ENSG00000286399	ENSG00000286399	lncRNA	lncRNA					0	0					1_to_1	identical gene model		2	2	1	1														0
iPSC_NPC	ENSG00000286400		ENSG00000286400	ENSG00000286400	lncRNA	lncRNA					0	0					1_to_1	identical gene model		2	2	1	1			Path Problem	Path Problem										0
iPSC_NPC	ENSG00000286401		ENSG00000286401	ENSG00000286401	lncRNA	lncRNA					0	0					1_to_1	identical gene model		3	3	1	1				GRC Housekeeping										0
iPSC_NPC	ENSG00000286402		ENSG00000286402	ENSG00000286402	lncRNA	lncRNA					0	0					1_to_1	identical gene model		7	7	1	1														0
iPSC_NPC	ENSG00000286403		ENSG00000286403	ENSG00000286403	lncRNA	lncRNA	0.31	0.31	0.17	0.17	1	1	0.00206267	0.0278385			1_to_1	identical gene model		2	2	1	1	diff_parts_same_contig		GRC Housekeeping											0
iPSC_NPC	ENSG00000286404		ENSG00000286404	ENSG00000286404	lncRNA	lncRNA					0	0					1_to_1	identical gene model		2	2	1	1	diff_parts_same_contig													0
iPSC_NPC	ENSG00000286405		ENSG00000286405	ENSG00000286405	lncRNA	lncRNA					0	0					1_to_1	identical gene model		2	2	1	1			Variation, GRC Housekeeping	GRC Housekeeping										0
iPSC_NPC	ENSG00000286406			ENSG00000286406		transcribed_unprocessed_pseudogene						0					hg38_spec_gene				17;7		2	new_contig_added			Localization Problem, Path Problem, Clone Problem		High Signal Region								0
iPSC_NPC	ENSG00000286407		ENSG00000286407	ENSG00000286407	lncRNA	lncRNA	2.336	2.334	2.02	2.02	1	1	0.00206267	0.0278385			1_to_1	identical gene model		2	2	1	1	diff_parts_same_contig													0
iPSC_NPC	ENSG00000286408		ENSG00000286408	ENSG00000286408	lncRNA	lncRNA	6.73167	6.73	6.92	6.925	1	1	0.00206267	0.0278385			1_to_1	identical gene model		1	1	1	1	diff_parts_same_contig													0
iPSC_NPC	ENSG00000286409		ENSG00000286409	ENSG00000286409	lncRNA	lncRNA	0.38	0.38	0.38	0.38	0	0					1_to_1	identical gene model		3	3	1	1				GRC Housekeeping										0
iPSC_NPC	ENSG00000286410		ENSG00000286410	ENSG00000286410	lncRNA	lncRNA					0	0					1_to_1	identical gene model		2	2	1	1														0
iPSC_NPC	ENSG00000286411		ENSG00000286411	ENSG00000286411	lncRNA	lncRNA	0.245	0.245	0.245	0.245	1	1	0.00206267	0.0278385			1_to_1	identical gene model		2	2	1	1	diff_parts_same_contig													0
iPSC_NPC	ENSG00000286412		ENSG00000286412	ENSG00000286412	lncRNA	lncRNA	0.2	0.2	0.2	0.2	0	0					1_to_1	identical gene model		3	3	1	1														0
iPSC_NPC	ENSG00000286413		ENSG00000286413	ENSG00000286413	lncRNA	lncRNA					0	0					1_to_1	identical gene model		2	2	1	1				GRC Housekeeping										0
iPSC_NPC	ENSG00000286414		ENSG00000286414	ENSG00000286414	lncRNA	lncRNA					0	0					1_to_1	identical gene model		5	5	1	1														0
iPSC_NPC	ENSG00000286415		ENSG00000286415	ENSG00000286415	lncRNA	lncRNA	0.23	0.23	0.23	0.23	0	0					1_to_1	identical gene model		2;2	2;2	2	2														0
iPSC_NPC	ENSG00000286416		ENSG00000286416	ENSG00000286416	lncRNA	lncRNA	0.296667	0.293333	0.23	0.23	1	1	0.00206267	0.0278385			1_to_1	identical gene model		3;2	3;2	2	2					High Signal Region									0
iPSC_NPC	ENSG00000286417		ENSG00000286417	ENSG00000286417	lncRNA	lncRNA	1.35	1.35	1.35	1.35	0	0					1_to_1	identical gene model		3	3	1	1			Variation, GRC Housekeeping	GRC Housekeeping										0
iPSC_NPC	ENSG00000286418		ENSG00000286418	ENSG00000286418	lncRNA	lncRNA					0	0					1_to_1	identical gene model		3;4;2	2;3;4	3	3	diff_parts_same_contig													0
iPSC_NPC	ENSG00000286419		ENSG00000286419	ENSG00000286419	lncRNA	lncRNA					0	0					1_to_1	identical gene model		2	2	1	1														0
iPSC_NPC	ENSG00000286420		ENSG00000286420	ENSG00000286420	lncRNA	lncRNA					0	0					1_to_1	identical gene model		3	3	1	1														0
iPSC_NPC	ENSG00000286421		ENSG00000286421	ENSG00000286421	lncRNA	lncRNA					0	0					1_to_1	identical gene model		3	3	1	1			Variation, Gap	Variation, Gap										0
iPSC_NPC	ENSG00000286422		ENSG00000286422	ENSG00000286422	lncRNA	lncRNA					0	0					1_to_1	identical gene model		2	2	1	1	diff_parts_same_contig													0
iPSC_NPC	ENSG00000286423		ENSG00000286423	ENSG00000286423	lncRNA	lncRNA	0.12	0.12	0.12	0.12	0	0					1_to_1	identical gene model		2;2	2;2	2	2														0
iPSC_NPC	ENSG00000286424		ENSG00000286424	ENSG00000286424	lncRNA	lncRNA	0.31	0.31	0.31	0.31	0	0					1_to_1	identical gene model		2	2	1	1	diff_parts_same_contig													0
iPSC_NPC	ENSG00000286425		ENSG00000286425	ENSG00000286425	lncRNA	lncRNA	0.16	0.16	0.16	0.16	0	0					1_to_1	identical gene model		2	2	1	1	diff_parts_same_contig, new_contig_added		GRC Housekeeping											0
iPSC_NPC	ENSG00000286426		ENSG00000286426	ENSG00000286426	lncRNA	lncRNA	0.72	0.72	0.72	0.72	0	0					1_to_1	identical gene model		4	4	1	1	diff_parts_same_contig													0
iPSC_NPC	ENSG00000286427		ENSG00000286427	ENSG00000286427	lncRNA	lncRNA	0.355	0.355	0.335	0.335	1	1	0.00206267	0.0278385			1_to_1	identical gene model		2	2	1	1														0
iPSC_NPC	ENSG00000286428		ENSG00000286428	ENSG00000286428	lncRNA	lncRNA	0.3	0.3	0.3	0.3	0	0					1_to_1	identical gene model		2	2	1	1														0
iPSC_NPC	ENSG00000286429		ENSG00000286429	ENSG00000286429	lncRNA	lncRNA					0	0					1_to_1	identical gene model		2	2	1	1	diff_parts_same_contig, new_contig_added		Clone Problem											0
iPSC_NPC	ENSG00000286430		ENSG00000286430	ENSG00000286430	lncRNA	lncRNA	1.72333	1.72167	1.71	1.71	1	1	0.00206267	0.0278385			1_to_1	identical gene model		3	3	1	1	diff_parts_same_contig		GRC Housekeeping, Localization Problem											0
iPSC_NPC	ENSG00000286431		ENSG00000286431	ENSG00000286431	lncRNA	lncRNA	10.8917	10.8867	9.435	9.425	1	1	0.00205808	0.0278385			1_to_1	identical gene model		2	2	1	1	diff_parts_same_contig		GRC Housekeeping	GRC Housekeeping										0
iPSC_NPC	ENSG00000286432		ENSG00000286432	ENSG00000286432	lncRNA	lncRNA					0	0					1_to_1	identical gene model		3	3	1	1														0
iPSC_NPC	ENSG00000286433		ENSG00000286433	ENSG00000286433	lncRNA	lncRNA	0.26	0.26	0.26	0.26	0	0					1_to_1	identical gene model		2	2	1	1			Clone Problem											0
iPSC_NPC	ENSG00000286434		ENSG00000286434	ENSG00000286434	lncRNA	lncRNA					0	0					1_to_1	identical gene model		2	2	1	1														0
iPSC_NPC	ENSG00000286435		ENSG00000286435	ENSG00000286435	lncRNA	lncRNA	2.038	2.038	1.08	1.08	1	1	0.00206267	0.0278385			1_to_1	identical gene model		1	1	1	1	diff_parts_same_contig		Unknown, GRC Housekeeping, Path Problem, Gap	Unknown, GRC Housekeeping, Gap										0
iPSC_NPC	ENSG00000286436		ENSG00000286436	ENSG00000286436	lncRNA	lncRNA					0	0					1_to_1	identical gene model		4	4	1	1														0
iPSC_NPC	ENSG00000286437		ENSG00000286437	ENSG00000286437	lncRNA	lncRNA	0.598	0.598	0.5	0.5	1	1	0.00206267	0.0278385			1_to_1	identical gene model		2	2	1	1	diff_parts_same_contig													0
iPSC_NPC	ENSG00000286438		ENSG00000286438	ENSG00000286438	lncRNA	lncRNA					0	0					1_to_1	identical gene model		3;3;4	3;3;4	3	3	new_contig_added, diff_parts_same_contig													0
iPSC_NPC	ENSG00000286439		ENSG00000286439	ENSG00000286439	lncRNA	lncRNA	0.26	0.26	0.26	0.26	0	0					1_to_1	identical gene model		4	4	1	1				GRC Housekeeping										0
iPSC_NPC	ENSG00000286440		ENSG00000286440	ENSG00000286440	lncRNA	lncRNA					0	0					1_to_1	identical gene model		3	3	1	1	diff_parts_same_contig		Clone Problem	Clone Problem										0
iPSC_NPC	ENSG00000286441		ENSG00000286441	ENSG00000286441	lncRNA	lncRNA					0	0					1_to_1	identical gene model		3	3	1	1														0
iPSC_NPC	ENSG00000286442		ENSG00000286442	ENSG00000286442	lncRNA	lncRNA					0	0					1_to_1	identical gene model		4	4	1	1				GRC Housekeeping										0
iPSC_NPC	ENSG00000286443		ENSG00000286443	ENSG00000286443	lncRNA	lncRNA	3.03833	3.03833	2.785	2.785	1	1	0.00206267	0.0278385			1_to_1	identical gene model		2	2	1	1	new_contig_added		GRC Housekeeping	GRC Housekeeping										0
iPSC_NPC	ENSG00000286444		ENSG00000286444	ENSG00000286444	lncRNA	lncRNA	5.565	5.565	6.295	6.295	1	1	0.00206267	0.0278385			1_to_1	identical gene model		1	1	1	1	diff_parts_same_contig													0
iPSC_NPC	ENSG00000286445		ENSG00000286445	ENSG00000286445	lncRNA	lncRNA	1.29167	1.29	1.33	1.33	1	1	0.00206267	0.0278385			1_to_1	identical gene model		2	2	1	1														0
iPSC_NPC	ENSG00000286446		ENSG00000286446	ENSG00000286446	lncRNA	lncRNA					0	0					1_to_1	identical gene model		3	3	1	1														0
iPSC_NPC	ENSG00000286447		ENSG00000286447	ENSG00000286447	lncRNA	lncRNA	0.11	0.11	0.11	0.11	0	0					1_to_1	identical gene model		2;2;2	2;2;2	3	3														0
iPSC_NPC	ENSG00000286448		ENSG00000286448	ENSG00000286448	lncRNA	lncRNA	1.4	1.4	1.4	1.4	0	0					1_to_1	identical gene model		2	2	1	1			Gap	Gap	High Signal Region	High Signal Region								0
iPSC_NPC	ENSG00000286449		ENSG00000286449	ENSG00000286449	lncRNA	lncRNA	1.556	1.554	1.67	1.67	1	1	0.00206267	0.0278385			1_to_1	identical gene model		3	3	1	1	diff_parts_same_contig													0
iPSC_NPC	ENSG00000286450		ENSG00000286450	ENSG00000286450	lncRNA	lncRNA	0.365	0.365	0.23	0.23	1	1	0.00206267	0.0278385			1_to_1	identical gene model		2	2	1	1														0
iPSC_NPC	ENSG00000286451		ENSG00000286451	ENSG00000286451	lncRNA	lncRNA					0	0					1_to_1	identical gene model		2	2	1	1														0
iPSC_NPC	ENSG00000286452		ENSG00000286452	ENSG00000286452	lncRNA	lncRNA					0	0					1_to_1	identical gene model		2	2	1	1														0
iPSC_NPC	ENSG00000286453		ENSG00000286453	ENSG00000286453	lncRNA	lncRNA					0	0					1_to_1	identical gene model		3	3	1	1	diff_parts_same_contig													0
iPSC_NPC	ENSG00000286454		ENSG00000286454	ENSG00000286454	lncRNA	lncRNA					0	0					1_to_1	identical gene model		2	2	1	1														0
iPSC_NPC	ENSG00000286455		ENSG00000286455	ENSG00000286455	lncRNA	lncRNA					0	0					1_to_1	identical gene model		5	5	1	1			Clone Problem											0
iPSC_NPC	ENSG00000286456		ENSG00000286456	ENSG00000286456	lncRNA	lncRNA	17.5033	17.495	18.78	18.765	1	1	0.00206665	0.0278385			1_to_1	identical gene model		3	3	1	1														0
iPSC_NPC	ENSG00000286457		ENSG00000286457	ENSG00000286457	lncRNA	lncRNA	0.815	0.815	0.815	0.815	1	1	0.00206267	0.0278385			1_to_1	identical gene model		4	4	1	1														0
iPSC_NPC	ENSG00000286458		ENSG00000286458	ENSG00000286458	lncRNA	lncRNA	0.275	0.275	0.275	0.275	1	1	0.00206267	0.0278385			1_to_1	identical gene model		2	2	1	1	diff_parts_same_contig													0
iPSC_NPC	ENSG00000286459		ENSG00000286459	ENSG00000286459	lncRNA	lncRNA	9.46167	9.45667	8.315	8.31	1	1	0.00206267	0.0278385			1_to_1	identical gene model		1	1	1	1	diff_parts_same_contig		Variation	Variation										0
iPSC_NPC	ENSG00000286460		ENSG00000286460	ENSG00000286460	lncRNA	lncRNA	0.315	0.315	0.315	0.315	1	1	0.00206267	0.0278385			1_to_1	identical gene model		2	2	1	1	diff_parts_same_contig													0
iPSC_NPC	ENSG00000286461		ENSG00000286461	ENSG00000286461	lncRNA	lncRNA					0	0					1_to_1	identical gene model		2	2	1	1			Gap	Gap										0
iPSC_NPC	ENSG00000286462		ENSG00000286462	ENSG00000286462	lncRNA	lncRNA					0	0					1_to_1	identical gene model		2	2	1	1														0
iPSC_NPC	ENSG00000286463		ENSG00000286463	ENSG00000286463	lncRNA	lncRNA					0	0					1_to_1	identical gene model		2	2	1	1	diff_parts_same_contig													0
iPSC_NPC	ENSG00000286464		ENSG00000286464	ENSG00000286464	lncRNA	lncRNA					0	0					1_to_1	identical gene model		3	3	1	1	diff_parts_same_contig													0
iPSC_NPC	ENSG00000286465		ENSG00000286465	ENSG00000286465	lncRNA	lncRNA					0	0					1_to_1	identical gene model		3	3	1	1														0
iPSC_NPC	ENSG00000286466		ENSG00000286466	ENSG00000286466	lncRNA	lncRNA					0	0					1_to_1	identical gene model		6	6	1	1	diff_parts_same_contig													0
iPSC_NPC	ENSG00000286467		ENSG00000286467	ENSG00000286467	lncRNA	lncRNA					0	0					1_to_1	identical gene model		2	2	1	1														0
iPSC_NPC	ENSG00000286468		ENSG00000286468	ENSG00000286468	lncRNA	lncRNA					0	0					1_to_1	identical gene model		3	3	1	1														0
iPSC_NPC	ENSG00000286469		ENSG00000286469	ENSG00000286469	lncRNA	lncRNA					0	0					1_to_1	identical gene model		3	3	1	1														0
iPSC_NPC	ENSG00000286470		ENSG00000286470	ENSG00000286470	lncRNA	lncRNA					0	0					1_to_1	identical gene model		3	3	1	1	diff_parts_same_contig													0
iPSC_NPC	ENSG00000286471		ENSG00000286471	ENSG00000286471	lncRNA	lncRNA					0	0					1_to_1	identical gene model		3	3	1	1	diff_parts_same_contig													0
iPSC_NPC	ENSG00000286472		ENSG00000286472	ENSG00000286472	lncRNA	lncRNA	0.705	0.705	0.725	0.725	1	1	0.00206267	0.0278385			1_to_1	identical gene model		3	3	1	1														0
iPSC_NPC	ENSG00000286473		ENSG00000286473	ENSG00000286473	lncRNA	lncRNA					0	0					1_to_1	identical gene model		2;4	2;4	2	2														0
iPSC_NPC	ENSG00000286474		ENSG00000286474	ENSG00000286474	lncRNA	lncRNA					0	0					1_to_1	identical gene model		4	4	1	1														0
iPSC_NPC	ENSG00000286475		ENSG00000286475	ENSG00000286475	lncRNA	lncRNA					0	0					1_to_1	identical gene model		3	3	1	1	new_contig_added, diff_parts_same_contig, hg19_errors_corrected		Path Problem	Path Problem										0
iPSC_NPC	ENSG00000286476		ENSG00000286476	ENSG00000286476	lncRNA	lncRNA					0	0					1_to_1	identical gene model		2	2	1	1														0
iPSC_NPC	ENSG00000286477		ENSG00000286477	ENSG00000286477	lncRNA	lncRNA					0	0					1_to_1	identical gene model		3	3	1	1														0
iPSC_NPC	ENSG00000286478		ENSG00000286478	ENSG00000286478	lncRNA	lncRNA					0	0					1_to_1	identical gene model		2	2	1	1	diff_parts_same_contig													0
iPSC_NPC	ENSG00000286479		ENSG00000286479	ENSG00000286479	lncRNA	lncRNA					0	0					1_to_1	identical gene model		3	3	1	1	diff_parts_same_contig													0
iPSC_NPC	ENSG00000286480		ENSG00000286480	ENSG00000286480	lncRNA	lncRNA	0.56	0.56	0.56	0.56	1	1	0.00206267	0.0278385			1_to_1	identical gene model		3	3	1	1	diff_parts_same_contig													0
iPSC_NPC	ENSG00000286481		ENSG00000286481	ENSG00000286481	lncRNA	lncRNA					0	0					1_to_1	identical gene model		5;9	9;5	2	2	diff_parts_same_contig		Path Problem	Path Problem										0
iPSC_NPC	ENSG00000286482		ENSG00000286482	ENSG00000286482	lncRNA	lncRNA	1.935	1.935	2.155	2.155	1	1	0.00206268	0.0278385			1_to_1	identical gene model		1	1	1	1			Path Problem	Path Problem										0
iPSC_NPC	ENSG00000286483		ENSG00000286483	ENSG00000286483	lncRNA	lncRNA	1.03	1.03	1.03	1.03	1	1	0.00206267	0.0278385			1_to_1	identical gene model		2	2	1	1	diff_parts_same_contig, new_contig_added		Gap, Missing sequence	Gap, Missing sequence	High Signal Region									0
iPSC_NPC	ENSG00000286484		ENSG00000286484	ENSG00000286484	lncRNA	lncRNA					0	0					1_to_1	identical gene model		2	2	1	1	diff_parts_same_contig													0
iPSC_NPC	ENSG00000286485		ENSG00000286485	ENSG00000286485	lncRNA	lncRNA	1.345	1.345	0.905	0.905	1	1	0.00206267	0.0278385			1_to_1	identical gene model		2	2	1	1	diff_parts_same_contig		Clone Problem	Clone Problem										0
iPSC_NPC	ENSG00000286486		ENSG00000286486	ENSG00000286486	lncRNA	lncRNA	0.14	0.14	0.14	0.14	0	0					1_to_1	identical gene model		2	2	1	1	diff_parts_same_contig													0
iPSC_NPC	ENSG00000286487		ENSG00000286487	ENSG00000286487	lncRNA	lncRNA					0	0					1_to_1	identical gene model		4	4	1	1														0
iPSC_NPC	ENSG00000286488		ENSG00000286488	ENSG00000286488	lncRNA	lncRNA	1.755	1.75333	1.21	1.21	1	1	0.00206267	0.0278385			1_to_1	identical gene model		2;4	4;2	2	2														0
iPSC_NPC	ENSG00000286489		ENSG00000286489	ENSG00000286489	lncRNA	lncRNA	2.77	2.76	2.77	2.76	0	0					1_to_1	identical gene model		2	2	1	1			Clone Problem	Clone Problem										0
iPSC_NPC	ENSG00000286490		ENSG00000286490	ENSG00000286490	lncRNA	lncRNA					0	0					1_to_1	identical gene model		3	3	1	1														0
iPSC_NPC	ENSG00000286491		ENSG00000286491	ENSG00000286491	lncRNA	lncRNA	2.09	2.09	2.09	2.09	0	0					1_to_1	identical gene model		2	2	1	1			Clone Problem	Clone Problem										0
iPSC_NPC	ENSG00000286492		ENSG00000286492	ENSG00000286492	lncRNA	lncRNA	7.67	7.66	7.67	7.66	0	0					1_to_1	identical gene model		2	2	1	1														0
iPSC_NPC	ENSG00000286493		ENSG00000286493	ENSG00000286493	lncRNA	lncRNA					0	0					1_to_1	identical gene model		2	2	1	1														0
iPSC_NPC	ENSG00000286494		ENSG00000286494	ENSG00000286494	lncRNA	lncRNA					0	0					1_to_1	identical gene model		2	2	1	1	new_contig_added, diff_parts_same_contig		GRC Housekeeping											0
iPSC_NPC	ENSG00000286495		ENSG00000286495	ENSG00000286495	lncRNA	lncRNA					0	0					1_to_1	identical gene model		3	3	1	1														0
iPSC_NPC	ENSG00000286496		ENSG00000286496	ENSG00000286496	lncRNA	lncRNA	0.255	0.255	0.255	0.255	1	1	0.00206267	0.0278385			1_to_1	identical gene model		2;2;3	3;2;2	3	3	new_contig_added													0
iPSC_NPC	ENSG00000286497		ENSG00000286497	ENSG00000286497	lncRNA	lncRNA					0	0					1_to_1	identical gene model		2	2	1	1	diff_parts_same_contig													0
iPSC_NPC	ENSG00000286498		ENSG00000286498	ENSG00000286498	lncRNA	lncRNA	0.3	0.3	0.3	0.3	0	0					1_to_1	identical gene model		2	2	1	1														0
iPSC_NPC	ENSG00000286499		ENSG00000286499	ENSG00000286499	lncRNA	lncRNA					0	0					1_to_1	identical gene model		3	3	1	1														0
iPSC_NPC	ENSG00000286500		ENSG00000286500	ENSG00000286500	lncRNA	lncRNA					0	0					1_to_1	identical gene model		2	2	1	1														0
iPSC_NPC	ENSG00000286501		ENSG00000286501	ENSG00000286501	lncRNA	lncRNA	0.14	0.14	0.14	0.14	0	0					1_to_1	identical gene model		2	2	1	1	diff_parts_same_contig													0
iPSC_NPC	ENSG00000286502		ENSG00000286502	ENSG00000286502	lncRNA	lncRNA	0.2975	0.2975	0.245	0.245	1	1	0.00206267	0.0278385			1_to_1	identical gene model		2	2	1	1														0
iPSC_NPC	ENSG00000286503		ENSG00000286503	ENSG00000286503	lncRNA	lncRNA	1.02	1.02	0.78	0.78	1	1	0.00206267	0.0278385			1_to_1	identical gene model		3	3	1	1	diff_parts_same_contig													0
iPSC_NPC	ENSG00000286504		ENSG00000286504	ENSG00000286504	lncRNA	lncRNA	0.671667	0.671667	0.67	0.67	1	1	0.00206267	0.0278385			1_to_1	identical gene model		2	2	1	1														0
iPSC_NPC	ENSG00000286505		ENSG00000286505	ENSG00000286505	lncRNA	lncRNA					0	0					1_to_1	identical gene model		2	2	1	1	diff_parts_same_contig		GRC Housekeeping	GRC Housekeeping										0
iPSC_NPC	ENSG00000286506		ENSG00000286506	ENSG00000286506	transcribed_unprocessed_pseudogene	transcribed_unprocessed_pseudogene					0	0					1_to_1	exon_count_diff		2;36	4;2	2	2	new_contig_added, diff_parts_same_contig		Gap, GRC Housekeeping, Path Problem	Gap, GRC Housekeeping	High Signal Region									0
iPSC_NPC	ENSG00000286507		ENSG00000286507	ENSG00000286507	lncRNA	lncRNA					0	0					1_to_1	identical gene model		4	4	1	1	diff_parts_same_contig													0
iPSC_NPC	ENSG00000286508		ENSG00000286508	ENSG00000286508	lncRNA	lncRNA					0	0					1_to_1	identical gene model		2	2	1	1			Unknown, Clone Problem	Clone Problem, Unknown										0
iPSC_NPC	ENSG00000286509		ENSG00000286509	ENSG00000286509	lncRNA	lncRNA					0	0					1_to_1	identical gene model		3	3	1	1														0
iPSC_NPC	ENSG00000286510		ENSG00000286510	ENSG00000286510	lncRNA	lncRNA					0	0					1_to_1	identical gene model		2	2	1	1	diff_parts_same_contig													0
iPSC_NPC	ENSG00000286511		ENSG00000286511	ENSG00000286511	lncRNA	lncRNA					0	0					1_to_1	identical gene model		2;2	2;2	2	2														0
iPSC_NPC	ENSG00000286512		ENSG00000286512	ENSG00000286512	lncRNA	lncRNA	0.226667	0.226667	0.16	0.16	1	1	0.00206267	0.0278385			1_to_1	identical gene model		3	3	1	1														0
iPSC_NPC	ENSG00000286513		ENSG00000286513	ENSG00000286513	lncRNA	lncRNA					0	0					1_to_1	identical gene model		2	2	1	1			Path Problem	Path Problem										0
iPSC_NPC	ENSG00000286514		ENSG00000286514	ENSG00000286514	lncRNA	lncRNA					0	0					1_to_1	identical gene model		2	2	1	1				GRC Housekeeping										0
iPSC_NPC	ENSG00000286515		ENSG00000286515	ENSG00000286515	lncRNA	lncRNA					0	0					1_to_1	identical gene model		2	2	1	1	diff_parts_same_contig		Variation, Path Problem	Variation, Path Problem										0
iPSC_NPC	ENSG00000286516		ENSG00000286516	ENSG00000286516	lncRNA	lncRNA					0	0					1_to_1	identical gene model		2	2	1	1			Variation	Variation										0
iPSC_NPC	ENSG00000286517		ENSG00000286517	ENSG00000286517	lncRNA	lncRNA					0	0					1_to_1	identical gene model		2	2	1	1	diff_parts_same_contig		GRC Housekeeping											0
iPSC_NPC	ENSG00000286518		ENSG00000286518	ENSG00000286518	lncRNA	lncRNA	0.506667	0.506667	0.13	0.13	1	1	0.00206267	0.0278385			1_to_1	identical gene model		2	2	1	1	diff_parts_same_contig													0
iPSC_NPC	ENSG00000286519		ENSG00000286519	ENSG00000286519	lncRNA	lncRNA	0.26	0.26	0.26	0.26	0	0					1_to_1	identical gene model		2	2	1	1														0
iPSC_NPC	ENSG00000286520		ENSG00000286520	ENSG00000286520	lncRNA	lncRNA					0	0					1_to_1	identical gene model		2	2	1	1														0
iPSC_NPC	ENSG00000286521		ENSG00000286521	ENSG00000286521	lncRNA	lncRNA					0	0					1_to_1	identical gene model		4	4	1	1														0
iPSC_NPC	ENSG00000286522	H3C2	ENSG00000286522	ENSG00000286522	protein_coding	protein_coding	3.57	3.56833	4.31	4.305	1	1	0.00206267	0.0278385			1_to_1	identical gene model		1	1	1	1	diff_parts_same_contig		Variation	Variation							0	EFO_0000763	0.50341	0
iPSC_NPC	ENSG00000286523		ENSG00000286523	ENSG00000286523	lncRNA	lncRNA					0	0					1_to_1	identical gene model		5;2;4;8	5;8;4;2	4	4	new_contig_added, diff_parts_same_contig		Localization Problem, Gap											0
iPSC_NPC	ENSG00000286524		ENSG00000286524	ENSG00000286524	lncRNA	lncRNA					0	0					1_to_1	identical gene model		2	2	1	1	diff_parts_same_contig													0
iPSC_NPC	ENSG00000286525		ENSG00000286525	ENSG00000286525	lncRNA	lncRNA					0	0					1_to_1	identical gene model		2	2	1	1														0
iPSC_NPC	ENSG00000286526		ENSG00000286526	ENSG00000286526	lncRNA	lncRNA					0	0					1_to_1	identical gene model		2	2	1	1	diff_parts_same_contig													0
iPSC_NPC	ENSG00000286527		ENSG00000286527	ENSG00000286527	lncRNA	lncRNA	1.0975	1.0975	1.3	1.3	1	1	0.00206267	0.0278385			1_to_1	identical gene model		1	1	1	1														0
iPSC_NPC	ENSG00000286528		ENSG00000286528	ENSG00000286528	lncRNA	lncRNA					0	0					1_to_1	identical gene model		4	4	1	1	diff_parts_same_contig													0
iPSC_NPC	ENSG00000286529		ENSG00000286529	ENSG00000286529	lncRNA	lncRNA	0.7425	0.7425	0.81	0.81	1	1	0.00206267	0.0278385			1_to_1	identical gene model		2	2	1	1	diff_parts_same_contig													0
iPSC_NPC	ENSG00000286530		ENSG00000286530	ENSG00000286530	lncRNA	lncRNA					0	0					1_to_1	identical gene model		5	5	1	1			Path Problem	Path Problem										0
iPSC_NPC	ENSG00000286531		ENSG00000286531	ENSG00000286531	lncRNA	lncRNA					0	0					1_to_1	identical gene model		2	2	1	1	diff_parts_same_contig		Clone Problem	Clone Problem										0
iPSC_NPC	ENSG00000286532	PARTICL	ENSG00000286532	ENSG00000286532	lncRNA	lncRNA	16.8017	16.7917	14.84	14.83	1	1	0.002063	0.0278385			1_to_1	identical gene model		1	1	1	1	diff_parts_same_contig										0	EFO_0000637	0.0096091	0
iPSC_NPC	ENSG00000286533		ENSG00000286533	ENSG00000286533	lncRNA	lncRNA					0	0					1_to_1	identical gene model		2	2	1	1	new_contig_added, diff_parts_same_contig				Low Mappability									0
iPSC_NPC	ENSG00000286534		ENSG00000286534	ENSG00000286534	lncRNA	lncRNA	3.79167	3.79167	4.005	4.005	1	1	0.00206267	0.0278385			1_to_1	identical gene model		2	2	1	1	diff_parts_same_contig			Localization Problem										0
iPSC_NPC	ENSG00000286535		ENSG00000286535	ENSG00000286535	lncRNA	lncRNA	0.446	0.446	0.4	0.4	1	1	0.00206267	0.0278385			1_to_1	identical gene model		2	2	1	1				GRC Housekeeping										0
iPSC_NPC	ENSG00000286536		ENSG00000286536	ENSG00000286536	lncRNA	lncRNA					0	0					1_to_1	identical gene model		8	8	1	1	diff_parts_same_contig													0
iPSC_NPC	ENSG00000286537		ENSG00000286537	ENSG00000286537	lncRNA	lncRNA					0	0					1_to_1	identical gene model		2	2	1	1														0
iPSC_NPC	ENSG00000286538		ENSG00000286538	ENSG00000286538	lncRNA	lncRNA	0.15	0.15	0.15	0.15	0	0					1_to_1	identical gene model		2	2	1	1														0
iPSC_NPC	ENSG00000286539		ENSG00000286539	ENSG00000286539	lncRNA	lncRNA					0	0					1_to_1	identical gene model		3	3	1	1														0
iPSC_NPC	ENSG00000286540		ENSG00000286540	ENSG00000286540	lncRNA	lncRNA					0	0					1_to_1	identical gene model		2	2	1	1														0
iPSC_NPC	ENSG00000286541		ENSG00000286541	ENSG00000286541	lncRNA	lncRNA					0	0					1_to_1	identical gene model		2	2	1	1	diff_parts_same_contig													0
iPSC_NPC	ENSG00000286542		ENSG00000286542	ENSG00000286542	lncRNA	lncRNA	0.626667	0.626667	0.62	0.62	1	1	0.00206267	0.0278385			1_to_1	identical gene model		3	3	1	1	diff_parts_same_contig													0
iPSC_NPC	ENSG00000286543		ENSG00000286543	ENSG00000286543	lncRNA	lncRNA	0.13	0.13	0.13	0.13	0	0					1_to_1	identical gene model		3	3	1	1			Variation	Variation	High Signal Region									0
iPSC_NPC	ENSG00000286544		ENSG00000286544	ENSG00000286544	lncRNA	lncRNA					0	0					1_to_1	identical gene model		2	2	1	1														0
iPSC_NPC	ENSG00000286545		ENSG00000286545	ENSG00000286545	lncRNA	lncRNA	1.86	1.85833	1.635	1.635	1	1	0.00206296	0.0278385			1_to_1	identical gene model		2	2	1	1			Path Problem	Path Problem										0
iPSC_NPC	ENSG00000286546		ENSG00000286546	ENSG00000286546	lncRNA	lncRNA	1.784	1.786	1.62	1.62	1	1	0.00206267	0.0278385			1_to_1	identical gene model		2	2	1	1														0
iPSC_NPC	ENSG00000286547		ENSG00000286547	ENSG00000286547	lncRNA	lncRNA					0	0					1_to_1	identical gene model		2	2	1	1	diff_parts_same_contig		Variation	Variation										0
iPSC_NPC	ENSG00000286548		ENSG00000286548	ENSG00000286548	lncRNA	lncRNA	0.3	0.3	0.3	0.3	0	0	0.00206267	0.0278385			1_to_1	identical gene model		2;5;6	6;2;5	3	3			Clone Problem, GRC Housekeeping											0
iPSC_NPC	ENSG00000286549		ENSG00000286549	ENSG00000286549	lncRNA	lncRNA	2.135	2.135	2.135	2.135	1	1	0.00206267	0.0278385			1_to_1	identical gene model		3	3	1	1	diff_parts_same_contig		Clone Problem, Unknown, GRC Housekeeping	Clone Problem										0
iPSC_NPC	ENSG00000286550		ENSG00000286550	ENSG00000286550	lncRNA	lncRNA	0.85	0.853333	0.99	0.99	1	1	0.00206267	0.0278385			1_to_1	identical gene model		2	2	1	1			Variation, GRC Housekeeping	GRC Housekeeping										0
iPSC_NPC	ENSG00000286551		ENSG00000286551	ENSG00000286551	lncRNA	lncRNA	0.22	0.22	0.22	0.22	0	0					1_to_1	identical gene model		2;2	2;2	2	2														0
iPSC_NPC	ENSG00000286552		ENSG00000286552	ENSG00000286552	lncRNA	lncRNA	0.39	0.39	0.39	0.39	0	0					1_to_1	identical gene model		3	3	1	1			Clone Problem											0
iPSC_NPC	ENSG00000286553		ENSG00000286553	ENSG00000286553	lncRNA	lncRNA	0.23	0.23	0.23	0.23	0	0					1_to_1	identical gene model		2	2	1	1														0
iPSC_NPC	ENSG00000286554		ENSG00000286554	ENSG00000286554	lncRNA	lncRNA					0	0					1_to_1	identical gene model		3	3	1	1	diff_parts_same_contig													0
iPSC_NPC	ENSG00000286555		ENSG00000286555	ENSG00000286555	lncRNA	lncRNA	2.67	2.66667	2.22	2.22	1	1	0.00206267	0.0278385			1_to_1	identical gene model		2	2	1	1	diff_parts_same_contig													0
iPSC_NPC	ENSG00000286556		ENSG00000286556	ENSG00000286556	lncRNA	lncRNA					0	0					1_to_1	identical gene model		2	2	1	1	diff_parts_same_contig													0
iPSC_NPC	ENSG00000286557		ENSG00000286557	ENSG00000286557	lncRNA	lncRNA	0.33	0.33	0.33	0.33	0	0					1_to_1	identical gene model		3	3	1	1	diff_parts_same_contig													0
iPSC_NPC	ENSG00000286558		ENSG00000286558	ENSG00000286558	lncRNA	lncRNA					0	0					1_to_1	identical gene model		2	2	1	1			GRC Housekeeping											0
iPSC_NPC	ENSG00000286559		ENSG00000286559	ENSG00000286559	lncRNA	lncRNA	0.203333	0.2	0.17	0.17	1	1	0.00206267	0.0278385			1_to_1	identical gene model		4	4	1	1														0
iPSC_NPC	ENSG00000286561		ENSG00000286561	ENSG00000286561	lncRNA	lncRNA					0	0					1_to_1	identical gene model		2	2	1	1														0
iPSC_NPC	ENSG00000286562		ENSG00000286562	ENSG00000286562	lncRNA	lncRNA					0	0					1_to_1	identical gene model		3	3	1	1	diff_parts_same_contig													0
iPSC_NPC	ENSG00000286563		ENSG00000286563	ENSG00000286563	lncRNA	lncRNA	0.445	0.445	0.385	0.385	1	1	0.00206267	0.0278385			1_to_1	identical gene model		2	2	1	1														0
iPSC_NPC	ENSG00000286564		ENSG00000286564	ENSG00000286564	lncRNA	lncRNA					0	0					1_to_1	identical gene model		2	2	1	1			GRC Housekeeping	GRC Housekeeping										0
iPSC_NPC	ENSG00000286565		ENSG00000286565	ENSG00000286565	lncRNA	lncRNA	0.425	0.425	0.425	0.425	1	1	0.00206267	0.0278385			1_to_1	identical gene model		4	4	1	1	diff_parts_same_contig													0
iPSC_NPC	ENSG00000286566		ENSG00000286566	ENSG00000286566	lncRNA	lncRNA					0	0					1_to_1	identical gene model		2	2	1	1														0
iPSC_NPC	ENSG00000286567		ENSG00000286567	ENSG00000286567	lncRNA	lncRNA					0	0					1_to_1	identical gene model		2	2	1	1														0
iPSC_NPC	ENSG00000286568		ENSG00000286568	ENSG00000286568	lncRNA	lncRNA					0	0					1_to_1	identical gene model		2	2	1	1														0
iPSC_NPC	ENSG00000286569		ENSG00000286569	ENSG00000286569	lncRNA	lncRNA					0	0					1_to_1	identical gene model	0.999717	2	2	1	1	new_contig_added		Clone Problem, Unknown	Clone Problem, Unknown										0
iPSC_NPC	ENSG00000286570		ENSG00000286570	ENSG00000286570	lncRNA	lncRNA					0	0					1_to_1	identical gene model		5	5	1	1														0
iPSC_NPC	ENSG00000286571		ENSG00000286571	ENSG00000286571	lncRNA	lncRNA					0	0					1_to_1	identical gene model		3	3	1	1														0
iPSC_NPC	ENSG00000286572		ENSG00000286572	ENSG00000286572	lncRNA	lncRNA	0.153333	0.15	0.16	0.16	1	1	0.00206267	0.0278385			1_to_1	identical gene model		2	2	1	1														0
iPSC_NPC	ENSG00000286573		ENSG00000286573	ENSG00000286573	lncRNA	lncRNA					0	0					1_to_1	identical gene model		2	2	1	1														0
iPSC_NPC	ENSG00000286575		ENSG00000286575	ENSG00000286575	lncRNA	lncRNA	2.79333	2.79333	2.515	2.515	1	1	0.00206267	0.0278385			1_to_1	identical gene model		3	3	1	1														0
iPSC_NPC	ENSG00000286576		ENSG00000286576	ENSG00000286576	lncRNA	lncRNA	0.75	0.75	0.75	0.75	0	0					1_to_1	identical gene model		2	2	1	1	diff_parts_same_contig													0
iPSC_NPC	ENSG00000286577		ENSG00000286577	ENSG00000286577	lncRNA	lncRNA					0	0					1_to_1	identical gene model		4	4	1	1	diff_parts_same_contig, new_contig_added													0
iPSC_NPC	ENSG00000286578		ENSG00000286578	ENSG00000286578	lncRNA	lncRNA					0	0					1_to_1	identical gene model		2	2	1	1														0
iPSC_NPC	ENSG00000286579		ENSG00000286579	ENSG00000286579	lncRNA	lncRNA					0	0					1_to_1	identical gene model		3	3	1	1														0
iPSC_NPC	ENSG00000286580		ENSG00000286580	ENSG00000286580	lncRNA	lncRNA					0	0					1_to_1	identical gene model		2	2	1	1			GRC Housekeeping											0
iPSC_NPC	ENSG00000286581		ENSG00000286581	ENSG00000286581	lncRNA	lncRNA					0	0					1_to_1	identical gene model		2	2	1	1			GRC Housekeeping											0
iPSC_NPC	ENSG00000286582		ENSG00000286582	ENSG00000286582	lncRNA	lncRNA					0	0					1_to_1	identical gene model		3	3	1	1														0
iPSC_NPC	ENSG00000286583	ZBTB7C-AS1	ENSG00000286583	ENSG00000286583	lncRNA	lncRNA	0.56	0.56	0.56	0.56	0	0					1_to_1	identical gene model		6	6	1	1	diff_parts_same_contig													0
iPSC_NPC	ENSG00000286584		ENSG00000286584	ENSG00000286584	lncRNA	lncRNA	0.616667	0.616667	0.52	0.52	1	1	0.00206267	0.0278385			1_to_1	identical gene model		2;3	3;2	2	2	diff_parts_same_contig													0
iPSC_NPC	ENSG00000286585		ENSG00000286585	ENSG00000286585	lncRNA	lncRNA	0.575	0.58	0.575	0.58	1	1	0.00206267	0.0278385			1_to_1	identical gene model		3	3	1	1														0
iPSC_NPC	ENSG00000286586		ENSG00000286586	ENSG00000286586	lncRNA	lncRNA	1.36	1.36	1.36	1.36	0	0					1_to_1	identical gene model		2	2	1	1														0
iPSC_NPC	ENSG00000286587		ENSG00000286587	ENSG00000286587	lncRNA	lncRNA					0	0					1_to_1	identical gene model		2	2	1	1														0
iPSC_NPC	ENSG00000286588		ENSG00000286588	ENSG00000286588	lncRNA	lncRNA	4.83	4.83	4.825	4.83	1	1	0.00206267	0.0278385			1_to_1	identical gene model		2	2	1	1	diff_parts_same_contig													0
iPSC_NPC	ENSG00000286589		ENSG00000286589	ENSG00000286589	lncRNA	lncRNA					0	0					1_to_1	identical gene model		2	2	1	1	new_contig_added													0
iPSC_NPC	ENSG00000286590		ENSG00000286590	ENSG00000286590	lncRNA	lncRNA					0	0					1_to_1	identical gene model		2	2	1	1	diff_parts_same_contig													0
iPSC_NPC	ENSG00000286591		ENSG00000286591	ENSG00000286591	lncRNA	lncRNA	0.473333	0.473333	0.54	0.54	1	1	0.00206267	0.0278385			1_to_1	identical gene model		4;5	5;4	2	2														0
iPSC_NPC	ENSG00000286592	LINC02885	ENSG00000286592	ENSG00000286592	lncRNA	lncRNA	0.525	0.525	0.525	0.525	1	1	0.00206267	0.0278385			1_to_1	identical gene model		3;4	4;3	2	2	new_contig_added, diff_parts_same_contig		Clone Problem	Clone Problem										0
iPSC_NPC	ENSG00000286593		ENSG00000286593	ENSG00000286593	lncRNA	lncRNA	0.216667	0.216667	0.16	0.16	1	1	0.00206267	0.0278385			1_to_1	identical gene model		3	3	1	1														0
iPSC_NPC	ENSG00000286594		ENSG00000286594	ENSG00000286594	lncRNA	lncRNA					0	0					1_to_1	identical gene model		2	2	1	1														0
iPSC_NPC	ENSG00000286595		ENSG00000286595	ENSG00000286595	lncRNA	lncRNA					0	0					1_to_1	identical gene model		5	5	1	1														0
iPSC_NPC	ENSG00000286596		ENSG00000286596	ENSG00000286596	lncRNA	lncRNA	5.49833	5.49667	6.08	6.08	1	1	0.00206257	0.0278385			1_to_1	identical gene model		2	2	1	1			GRC Housekeeping, Localization Problem											0
iPSC_NPC	ENSG00000286597		ENSG00000286597	ENSG00000286597	lncRNA	lncRNA					0	0					1_to_1	identical gene model		2	2	1	1	diff_parts_same_contig		Clone Problem											0
iPSC_NPC	ENSG00000286598		ENSG00000286598	ENSG00000286598	lncRNA	lncRNA					0	0					1_to_1	identical gene model		2	2	1	1	diff_parts_same_contig		Gap, Clone Problem, Path Problem, GRC Housekeeping	Clone Problem, Path Problem, Gap, GRC Housekeeping										0
iPSC_NPC	ENSG00000286599		ENSG00000286599	ENSG00000286599	lncRNA	lncRNA	1.69	1.69167	1.495	1.495	1	1	0.00206267	0.0278385			1_to_1	identical gene model		2	2	1	1	diff_parts_same_contig													0
iPSC_NPC	ENSG00000286600		ENSG00000286600	ENSG00000286600	lncRNA	lncRNA					0	0					1_to_1	identical gene model		8;17	17;8	2	2	diff_parts_same_contig													0
iPSC_NPC	ENSG00000286601		ENSG00000286601	ENSG00000286601	lncRNA	lncRNA					0	0					1_to_1	identical gene model		3	3	1	1														0
iPSC_NPC	ENSG00000286602		ENSG00000286602	ENSG00000286602	lncRNA	lncRNA	0.69	0.69	0.69	0.69	1	1	0.00206267	0.0278385			1_to_1	identical gene model		2	2	1	1														0
iPSC_NPC	ENSG00000286603		ENSG00000286603	ENSG00000286603	lncRNA	lncRNA	0.34	0.34	0.34	0.34	0	0					1_to_1	identical gene model		3	3	1	1	diff_parts_same_contig													0
iPSC_NPC	ENSG00000286604		ENSG00000286604	ENSG00000286604	lncRNA	lncRNA					0	0					1_to_1	identical gene model		2	2	1	1														0
iPSC_NPC	ENSG00000286605		ENSG00000286605	ENSG00000286605	lncRNA	lncRNA					0	0					1_to_1	exon_length_diff	0.996756	4	4	1	1	diff_parts_same_contig, new_contig_added													0
iPSC_NPC	ENSG00000286606		ENSG00000286606	ENSG00000286606	lncRNA	lncRNA	1.00833	1.00833	0.815	0.815	1	1	0.00206267	0.0278385			1_to_1	identical gene model		3	3	1	1														0
iPSC_NPC	ENSG00000286607		ENSG00000286607	ENSG00000286607	lncRNA	lncRNA	0.53	0.53	0.53	0.53	0	0					1_to_1	identical gene model		2	2	1	1	diff_parts_same_contig													0
iPSC_NPC	ENSG00000286608		ENSG00000286608	ENSG00000286608	lncRNA	lncRNA					0	0					1_to_1	identical gene model		3	3	1	1														0
iPSC_NPC	ENSG00000286609		ENSG00000286609	ENSG00000286609	lncRNA	lncRNA					0	0					1_to_1	identical gene model		2	2	1	1														0
iPSC_NPC	ENSG00000286610		ENSG00000286610	ENSG00000286610	lncRNA	lncRNA					0	0					1_to_1	identical gene model		3	3	1	1	diff_parts_same_contig													0
iPSC_NPC	ENSG00000286611		ENSG00000286611	ENSG00000286611	lncRNA	lncRNA					0	0					1_to_1	identical gene model		2	2	1	1			Path Problem	Path Problem										0
iPSC_NPC	ENSG00000286612		ENSG00000286612	ENSG00000286612	lncRNA	lncRNA					0	0					1_to_1	identical gene model		2	2	1	1														0
iPSC_NPC	ENSG00000286613		ENSG00000286613	ENSG00000286613	lncRNA	lncRNA	2.67833	2.67833	2.365	2.365	1	1	0.00206267	0.0278385			1_to_1	identical gene model		2	2	1	1	diff_parts_same_contig, new_contig_added													0
iPSC_NPC	ENSG00000286614		ENSG00000286614	ENSG00000286614	transcribed_unprocessed_pseudogene	transcribed_unprocessed_pseudogene					0	0					1_to_1	exon_count_diff		6	3	1	1	diff_parts_same_contig		Gap	GRC Housekeeping, Path Problem	High Signal Region	High Signal Region								0
iPSC_NPC	ENSG00000286615		ENSG00000286615	ENSG00000286615	lncRNA	lncRNA					0	0					1_to_1	identical gene model		4;2;3;4;2;2;2	4;2;2;2;3;4;2	7	7														0
iPSC_NPC	ENSG00000286616		ENSG00000286616	ENSG00000286616	lncRNA	lncRNA	0.63	0.63	0.635	0.635	1	1	0.00206267	0.0278385			1_to_1	identical gene model		3	3	1	1														0
iPSC_NPC	ENSG00000286617		ENSG00000286617	ENSG00000286617	lncRNA	lncRNA					0	0					1_to_1	identical gene model		4	4	1	1														0
iPSC_NPC	ENSG00000286618		ENSG00000286618	ENSG00000286618	lncRNA	lncRNA					0	0					1_to_1	identical gene model		3	3	1	1														0
iPSC_NPC	ENSG00000286619		ENSG00000286619	ENSG00000286619	lncRNA	lncRNA	0.47	0.47	0.47	0.47	1	1	0.00206267	0.0278385			1_to_1	identical gene model		3;5;5;2;3;2;3;5;6;4;4;5;4;8;5;7;4;5;4;5;5;7	3;4;4;4;8;7;5;5;6;4;5;5;3;5;5;5;4;7;2;5;3;2	22	22														0
iPSC_NPC	ENSG00000286620		ENSG00000286620	ENSG00000286620	TEC	TEC	0.503333	0.6	0.39	0.56	1	1	-0.201669	0.370976			1_to_1	exon_count_diff		16	1	1	1	new_contig_added		Gap, Path Problem, Clone Problem, GRC Housekeeping	Gap, Missing sequence, Clone Problem, Path Problem										0
iPSC_NPC	ENSG00000286621		ENSG00000286621	ENSG00000286621	lncRNA	lncRNA	0.445	0.445	0.445	0.445	1	1	0.00206267	0.0278385			1_to_1	identical gene model		2	2	1	1			Path Problem	Path Problem										0
iPSC_NPC	ENSG00000286622		ENSG00000286622	ENSG00000286622	lncRNA	lncRNA	0.3	0.3	0.3	0.3	0	0					1_to_1	identical gene model		3	3	1	1	diff_parts_same_contig		Variation, Path Problem, GRC Housekeeping	Variation, Path Problem										0
iPSC_NPC	ENSG00000286623		ENSG00000286623	ENSG00000286623	lncRNA	lncRNA	0.65	0.65	0.65	0.65	0	0					1_to_1	identical gene model		1	1	1	1														0
iPSC_NPC	ENSG00000286624		ENSG00000286624	ENSG00000286624	lncRNA	lncRNA					0	0					1_to_1	identical gene model		2	2	1	1														0
iPSC_NPC	ENSG00000286625		ENSG00000286625	ENSG00000286625	lncRNA	lncRNA					0	0					1_to_1	identical gene model		2;2	2;2	2	2														0
iPSC_NPC	ENSG00000286626		ENSG00000286626	ENSG00000286626	lncRNA	lncRNA	1.0575	1.0575	0.775	0.775	1	1	0.00206267	0.0278385			1_to_1	identical gene model		2	2	1	1														0
iPSC_NPC	ENSG00000286627		ENSG00000286627	ENSG00000286627	lncRNA	lncRNA	0.23	0.23	0.23	0.23	1	1	0.00206267	0.0278385			1_to_1	identical gene model		2	2	1	1														0
iPSC_NPC	ENSG00000286628		ENSG00000286628	ENSG00000286628	lncRNA	lncRNA					0	0					1_to_1	identical gene model		3	3	1	1														0
iPSC_NPC	ENSG00000286629		ENSG00000286629	ENSG00000286629	lncRNA	lncRNA	0.24	0.24	0.24	0.24	1	1	0.00206267	0.0278385			1_to_1	identical gene model		2	2	1	1	diff_parts_same_contig		Path Problem, Gap	Gap										0
iPSC_NPC	ENSG00000286630		ENSG00000286630	ENSG00000286630	lncRNA	lncRNA					0	0					1_to_1	identical gene model		2	2	1	1														0
iPSC_NPC	ENSG00000286631		ENSG00000286631	ENSG00000286631	lncRNA	lncRNA					0	0					1_to_1	identical gene model		3	3	1	1	diff_parts_same_contig													0
iPSC_NPC	ENSG00000286632		ENSG00000286632	ENSG00000286632	lncRNA	lncRNA	0.875	0.875	0.875	0.875	1	1	0.00206267	0.0278385			1_to_1	identical gene model		2	2	1	1	diff_parts_same_contig													0
iPSC_NPC	ENSG00000286633		ENSG00000286633	ENSG00000286633	lncRNA	lncRNA					0	0					1_to_1	identical gene model		4	4	1	1														0
iPSC_NPC	ENSG00000286634		ENSG00000286634	ENSG00000286634	lncRNA	lncRNA	1.614	1.614	1.85	1.85	1	1	0.00206267	0.0278385			1_to_1	identical gene model		2	2	1	1														0
iPSC_NPC	ENSG00000286635		ENSG00000286635	ENSG00000286635	lncRNA	lncRNA	0.2275	0.2275	0.15	0.15	1	1	0.00206267	0.0278385			1_to_1	identical gene model		2	2	1	1														0
iPSC_NPC	ENSG00000286636		ENSG00000286636	ENSG00000286636	lncRNA	lncRNA					0	0					1_to_1	identical gene model		2	2	1	1	diff_parts_same_contig													0
iPSC_NPC	ENSG00000286637		ENSG00000286637	ENSG00000286637	lncRNA	lncRNA					0	0					1_to_1	identical gene model		5;5	5;5	2	2														0
iPSC_NPC	ENSG00000286638		ENSG00000286638	ENSG00000286638	lncRNA	lncRNA	0.475	0.48	0.475	0.48	1	1	0.00206267	0.0278385			1_to_1	identical gene model		1	1	1	1	diff_parts_same_contig													0
iPSC_NPC	ENSG00000286639		ENSG00000286639	ENSG00000286639	lncRNA	lncRNA					0	0					1_to_1	identical gene model		4	4	1	1	new_contig_added, diff_parts_same_contig													0
iPSC_NPC	ENSG00000286640		ENSG00000286640	ENSG00000286640	transcribed_unprocessed_pseudogene	transcribed_unprocessed_pseudogene	1.24	1.24	1.285	1.285	1	1	0.00206267	0.0278385			1_to_1	identical gene model		2;2;1;2	2;1;2;2	4	4	diff_parts_same_contig		Clone Problem	Clone Problem										0
iPSC_NPC	ENSG00000286641		ENSG00000286641	ENSG00000286641	lncRNA	lncRNA					0	0					1_to_1	identical gene model		3	3	1	1			GRC Housekeeping											0
iPSC_NPC	ENSG00000286642		ENSG00000286642	ENSG00000286642	lncRNA	lncRNA					0	0					1_to_1	identical gene model		2;2	2;2	2	2	diff_parts_same_contig		Clone Problem	Clone Problem										0
iPSC_NPC	ENSG00000286643		ENSG00000286643	ENSG00000286643	lncRNA	lncRNA	0.31	0.31	0.31	0.31	1	1	0.00206267	0.0278385			1_to_1	identical gene model		3	3	1	1	diff_parts_same_contig, new_contig_added		GRC Housekeeping											0
iPSC_NPC	ENSG00000286644		ENSG00000286644	ENSG00000286644	lncRNA	lncRNA					0	0					1_to_1	identical gene model		2	2	1	1	diff_parts_same_contig				High Signal Region	High Signal Region								0
iPSC_NPC	ENSG00000286645		ENSG00000286645	ENSG00000286645	lncRNA	lncRNA	0.213333	0.213333	0.2	0.2	1	1	0.00206267	0.0278385			1_to_1	identical gene model		2	2	1	1	diff_parts_same_contig													0
iPSC_NPC	ENSG00000286646	MAP3K5-AS2	ENSG00000286646	ENSG00000286646	lncRNA	lncRNA					0	0					1_to_1	identical gene model		2	2	1	1														0
iPSC_NPC	ENSG00000286647		ENSG00000286647	ENSG00000286647	lncRNA	lncRNA	0.21	0.21	0.21	0.21	0	0					1_to_1	identical gene model		2	2	1	1	diff_parts_same_contig													0
iPSC_NPC	ENSG00000286648		ENSG00000286648	ENSG00000286648	lncRNA	lncRNA					0	0					1_to_1	identical gene model		4	4	1	1														0
iPSC_NPC	ENSG00000286649		ENSG00000286649	ENSG00000286649	lncRNA	lncRNA	0.16	0.16	0.16	0.16	0	0					1_to_1	identical gene model		2	2	1	1														0
iPSC_NPC	ENSG00000286650		ENSG00000286650	ENSG00000286650	lncRNA	lncRNA	0.626667	0.626667	0.54	0.54	1	1	0.00206267	0.0278385			1_to_1	identical gene model		1	1	1	1	diff_parts_same_contig		Gap											0
iPSC_NPC	ENSG00000286651	PRSS43P	ENSG00000286651	ENSG00000286651	transcribed_unitary_pseudogene	transcribed_unitary_pseudogene	0.671667	0.671667	0.64	0.64	1	1	0.00206267	0.0278385			1_to_1	identical gene model		5;7	7;5	2	2														0
iPSC_NPC	ENSG00000286652		ENSG00000286652	ENSG00000286652	lncRNA	lncRNA	0.27	0.27	0.22	0.22	1	1	0.00206267	0.0278385			1_to_1	identical gene model		3	3	1	1			Variation											0
iPSC_NPC	ENSG00000286653		ENSG00000286653	ENSG00000286653	lncRNA	lncRNA	0.295	0.295	0.27	0.27	1	1	0.00206267	0.0278385			1_to_1	identical gene model		2	2	1	1														0
iPSC_NPC	ENSG00000286654		ENSG00000286654	ENSG00000286654	lncRNA	lncRNA					0	0					1_to_1	identical gene model		2;2	2;2	2	2	diff_parts_same_contig		Path Problem	Path Problem										0
iPSC_NPC	ENSG00000286655		ENSG00000286655	ENSG00000286655	lncRNA	lncRNA	0.553333	0.553333	0.52	0.52	1	1	0.00206267	0.0278385			1_to_1	identical gene model		2	2	1	1	diff_parts_same_contig													0
iPSC_NPC	ENSG00000286656		ENSG00000286656	ENSG00000286656	lncRNA	lncRNA	0.27	0.27	0.27	0.27	1	1	0.00206267	0.0278385			1_to_1	identical gene model		2	2	1	1	diff_parts_same_contig													0
iPSC_NPC	ENSG00000286657		ENSG00000286657	ENSG00000286657	lncRNA	lncRNA					0	0					1_to_1	identical gene model		3	3	1	1														0
iPSC_NPC	ENSG00000286658		ENSG00000286658	ENSG00000286658	lncRNA	lncRNA					0	0					1_to_1	identical gene model		2	2	1	1														0
iPSC_NPC	ENSG00000286659		ENSG00000286659	ENSG00000286659	lncRNA	lncRNA	0.983333	0.98	0.97	0.97	1	1	0.00206267	0.0278385			1_to_1	identical gene model		1	1	1	1			Clone Problem	Clone Problem										0
iPSC_NPC	ENSG00000286660		ENSG00000286660	ENSG00000286660	lncRNA	lncRNA					0	0					1_to_1	identical gene model		2	2	1	1														0
iPSC_NPC	ENSG00000286661		ENSG00000286661	ENSG00000286661	lncRNA	lncRNA					0	0					1_to_1	identical gene model		3	3	1	1	diff_parts_same_contig													0
iPSC_NPC	ENSG00000286662		ENSG00000286662	ENSG00000286662	lncRNA	lncRNA					0	0					1_to_1	identical gene model		3;2;3;3;2	2;2;3;3;3	5	5														0
iPSC_NPC	ENSG00000286663		ENSG00000286663	ENSG00000286663	lncRNA	lncRNA					0	0					1_to_1	identical gene model		2	2	1	1	diff_parts_same_contig		Variation	Variation										0
iPSC_NPC	ENSG00000286664		ENSG00000286664	ENSG00000286664	lncRNA	lncRNA					0	0					1_to_1	identical gene model		5	5	1	1	diff_parts_same_contig		Gap	Gap										0
iPSC_NPC	ENSG00000286665		ENSG00000286665	ENSG00000286665	lncRNA	lncRNA					0	0					1_to_1	identical gene model		2	2	1	1	diff_parts_same_contig													0
iPSC_NPC	ENSG00000286666		ENSG00000286666	ENSG00000286666	lncRNA	lncRNA					0	0					1_to_1	identical gene model		2	2	1	1														0
iPSC_NPC	ENSG00000286667		ENSG00000286667	ENSG00000286667	lncRNA	lncRNA	0.513333	0.513333	0.54	0.54	1	1	0.00206267	0.0278385			1_to_1	identical gene model		4	4	1	1														0
iPSC_NPC	ENSG00000286668		ENSG00000286668	ENSG00000286668	lncRNA	lncRNA					0	0					1_to_1	identical gene model		2	2	1	1	diff_parts_same_contig		Clone Problem											0
iPSC_NPC	ENSG00000286669		ENSG00000286669	ENSG00000286669	lncRNA	lncRNA	1.708	1.708	1.53	1.53	1	1	0.00206267	0.0278385			1_to_1	identical gene model		1	1	1	1														0
iPSC_NPC	ENSG00000286670		ENSG00000286670	ENSG00000286670	lncRNA	lncRNA	1.15333	1.15333	1.07	1.07	1	1	0.00206267	0.0278385			1_to_1	identical gene model		2	2	1	1														0
iPSC_NPC	ENSG00000286671		ENSG00000286671	ENSG00000286671	lncRNA	lncRNA	0.815	0.815	0.815	0.815	1	1	0.00206267	0.0278385			1_to_1	identical gene model		2	2	1	1														0
iPSC_NPC	ENSG00000286672		ENSG00000286672	ENSG00000286672	lncRNA	lncRNA					0	0					1_to_1	identical gene model		2;2	2;2	2	2	new_contig_added, diff_parts_same_contig		Variation, GRC Housekeeping	GRC Housekeeping										0
iPSC_NPC	ENSG00000286674		ENSG00000286674	ENSG00000286674	lncRNA	lncRNA					0	0					1_to_1	identical gene model		2	2	1	1	new_contig_added													0
iPSC_NPC	ENSG00000286675		ENSG00000286675	ENSG00000286675	lncRNA	lncRNA	0.2175	0.2175	0.23	0.23	1	1	0.00206267	0.0278385			1_to_1	identical gene model		2	2	1	1														0
iPSC_NPC	ENSG00000286676	ACTBP4	ENSG00000286676	ENSG00000286676	processed_pseudogene	processed_pseudogene	0.38	0.38	0.38	0.38	0	0					1_to_1	identical gene model		1	1	1	1	diff_parts_same_contig													0
iPSC_NPC	ENSG00000286677		ENSG00000286677	ENSG00000286677	lncRNA	lncRNA	0.838333	0.836667	0.675	0.675	1	1	0.00206267	0.0278385			1_to_1	identical gene model		3	3	1	1	new_contig_added, diff_parts_same_contig													0
iPSC_NPC	ENSG00000286678		ENSG00000286678	ENSG00000286678	lncRNA	lncRNA	0.16	0.16	0.16	0.16	0	0					1_to_1	identical gene model		2	2	1	1	diff_parts_same_contig													0
iPSC_NPC	ENSG00000286679		ENSG00000286679	ENSG00000286679	lncRNA	lncRNA	0.15	0.15	0.15	0.15	1	1	0.00206267	0.0278385			1_to_1	identical gene model		7;7;6;5;8;7;6;6;6;8;5;4;5;8;6;3;7;2;8;8;6;6;5;4;7;5;7;7;7;8;4	4;8;5;4;7;7;8;4;7;6;5;7;5;5;7;8;6;7;8;6;6;8;6;8;3;7;6;5;7;6;2	31	31			Path Problem	Path Problem										0
iPSC_NPC	ENSG00000286680		ENSG00000286680	ENSG00000286680	lncRNA	lncRNA					0	0					1_to_1	identical gene model		4	4	1	1	diff_parts_same_contig, new_contig_added		GRC Housekeeping	GRC Housekeeping										0
iPSC_NPC	ENSG00000286681		ENSG00000286681	ENSG00000286681	lncRNA	lncRNA	3.3	3.29667	2.755	2.75	1	1	0.00206388	0.0278385			1_to_1	identical gene model		2	2	1	1	diff_parts_same_contig													0
iPSC_NPC	ENSG00000286682		ENSG00000286682	ENSG00000286682	lncRNA	lncRNA	0.533333	0.533333	0.63	0.63	1	1	0.00206267	0.0278385			1_to_1	identical gene model		2	2	1	1	diff_parts_same_contig													0
iPSC_NPC	ENSG00000286683		ENSG00000286683	ENSG00000286683	lncRNA	lncRNA					0	0					1_to_1	identical gene model		3	3	1	1														0
iPSC_NPC	ENSG00000286684		ENSG00000286684	ENSG00000286684	lncRNA	lncRNA	0.6725	0.6725	0.66	0.66	1	1	0.00206267	0.0278385			1_to_1	identical gene model		1	1	1	1														0
iPSC_NPC	ENSG00000286685		ENSG00000286685	ENSG00000286685	lncRNA	lncRNA					0	0					1_to_1	identical gene model		2	2	1	1														0
iPSC_NPC	ENSG00000286686		ENSG00000286686	ENSG00000286686	lncRNA	lncRNA	0.195	0.195	0.195	0.195	1	1	0.00206267	0.0278385			1_to_1	identical gene model		2	2	1	1	new_contig_added, diff_parts_same_contig													0
iPSC_NPC	ENSG00000286687		ENSG00000286687	ENSG00000286687	lncRNA	lncRNA					0	0					1_to_1	identical gene model		4	4	1	1	diff_parts_same_contig													0
iPSC_NPC	ENSG00000286688		ENSG00000286688	ENSG00000286688	lncRNA	lncRNA	1.48167	1.48167	1.355	1.355	1	1	0.00206267	0.0278385			1_to_1	identical gene model		2	2	1	1	diff_parts_same_contig		Variation	Variation										0
iPSC_NPC	ENSG00000286689		ENSG00000286689	ENSG00000286689	lncRNA	lncRNA	2.64333	2.64333	2.115	2.115	1	1	0.00206267	0.0278385			1_to_1	identical gene model		2	2	1	1														0
iPSC_NPC	ENSG00000286690		ENSG00000286690	ENSG00000286690	lncRNA	lncRNA					0	0					1_to_1	identical gene model		2	2	1	1														0
iPSC_NPC	ENSG00000286691		ENSG00000286691	ENSG00000286691	lncRNA	lncRNA	0.32	0.32	0.32	0.32	0	0					1_to_1	identical gene model		4	4	1	1														0
iPSC_NPC	ENSG00000286692		ENSG00000286692	ENSG00000286692	lncRNA	lncRNA	1.34	1.34	1.34	1.34	0	0					1_to_1	identical gene model		1	1	1	1			Clone Problem, GRC Housekeeping											0
iPSC_NPC	ENSG00000286693		ENSG00000286693	ENSG00000286693	lncRNA	lncRNA	0.3575	0.3575	0.38	0.38	1	1	0.00206267	0.0278385			1_to_1	identical gene model		4	4	1	1														0
iPSC_NPC	ENSG00000286694		ENSG00000286694	ENSG00000286694	lncRNA	lncRNA	0.406667	0.406667	0.26	0.26	1	1	0.00206267	0.0278385			1_to_1	identical gene model		3	3	1	1				GRC Housekeeping										0
iPSC_NPC	ENSG00000286695		ENSG00000286695	ENSG00000286695	lncRNA	lncRNA					0	0					1_to_1	identical gene model		2;2;3	2;2;3	3	3	diff_parts_same_contig													0
iPSC_NPC	ENSG00000286696		ENSG00000286696	ENSG00000286696	lncRNA	lncRNA	1.29	1.29	1	1	1	1	0.00206267	0.0278385			1_to_1	identical gene model		2	2	1	1	diff_parts_same_contig													0
iPSC_NPC	ENSG00000286697		ENSG00000286697	ENSG00000286697	lncRNA	lncRNA					0	0					1_to_1	identical gene model		2	2	1	1			Path Problem	Path Problem										0
iPSC_NPC	ENSG00000286698		ENSG00000286698	ENSG00000286698	lncRNA	lncRNA					0	0					1_to_1	identical gene model		3	3	1	1			GRC Housekeeping, Localization Problem, Missing sequence, Gap, Path Problem	Path Problem	High Signal Region									0
iPSC_NPC	ENSG00000286699		ENSG00000286699	ENSG00000286699	lncRNA	lncRNA	7.38667	7.38333	7.775	7.765	1	1	0.00206283	0.0278385			1_to_1	identical gene model		3	3	1	1						High Signal Region								0
iPSC_NPC	ENSG00000286700		ENSG00000286700	ENSG00000286700	lncRNA	lncRNA					0	0					1_to_1	identical gene model		2	2	1	1														0
iPSC_NPC	ENSG00000286701		ENSG00000286701	ENSG00000286701	lncRNA	lncRNA					0	0					1_to_1	identical gene model		2	2	1	1	diff_parts_same_contig													0
iPSC_NPC	ENSG00000286703		ENSG00000286703	ENSG00000286703	lncRNA	lncRNA	0.33	0.33	0.33	0.33	0	0					1_to_1	identical gene model		2	2	1	1														0
iPSC_NPC	ENSG00000286704		ENSG00000286704	ENSG00000286704	unprocessed_pseudogene	unprocessed_pseudogene					0	0					1_to_1	identical gene model		1	1	1	1	diff_parts_same_contig													0
iPSC_NPC	ENSG00000286705		ENSG00000286705	ENSG00000286705	lncRNA	lncRNA	1.65667	1.65667	1.88	1.88	1	1	0.00206267	0.0278385			1_to_1	identical gene model		2	2	1	1			GRC Housekeeping, Localization Problem											0
iPSC_NPC	ENSG00000286707		ENSG00000286707	ENSG00000286707	lncRNA	lncRNA	0.445	0.445	0.445	0.445	1	1	0.00206267	0.0278385			1_to_1	identical gene model		2;2	2;2	2	2			Variation	Variation										0
iPSC_NPC	ENSG00000286708		ENSG00000286708	ENSG00000286708	lncRNA	lncRNA	0.22	0.22	0.22	0.22	1	1	0.00206267	0.0278385			1_to_1	identical gene model		4	4	1	1	diff_parts_same_contig		Missing sequence, Clone Problem	Gap, Missing sequence, Clone Problem										0
iPSC_NPC	ENSG00000286709		ENSG00000286709	ENSG00000286709	lncRNA	lncRNA					0	0					1_to_1	identical gene model		2	2	1	1	diff_parts_same_contig													0
iPSC_NPC	ENSG00000286710		ENSG00000286710	ENSG00000286710	lncRNA	lncRNA					0	0					1_to_1	identical gene model	0.999916	2;2;2	2;2;2	3	3	diff_parts_same_contig, new_contig_added		Gap, Path Problem	GRC Housekeeping, Gap, Path Problem										0
iPSC_NPC	ENSG00000286711		ENSG00000286711	ENSG00000286711	lncRNA	lncRNA					0	0					1_to_1	identical gene model		2	2	1	1														0
iPSC_NPC	ENSG00000286712		ENSG00000286712	ENSG00000286712	lncRNA	lncRNA					0	0					1_to_1	identical gene model		3;2	3;2	2	2	new_contig_added, diff_parts_same_contig													0
iPSC_NPC	ENSG00000286713		ENSG00000286713	ENSG00000286713	lncRNA	lncRNA	0.19	0.19	0.19	0.19	0	0					1_to_1	identical gene model		3	3	1	1														0
iPSC_NPC	ENSG00000286714		ENSG00000286714	ENSG00000286714	lncRNA	lncRNA					0	0					1_to_1	identical gene model		4	4	1	1	diff_parts_same_contig													0
iPSC_NPC	ENSG00000286715		ENSG00000286715	ENSG00000286715	lncRNA	lncRNA					0	0					1_to_1	identical gene model		2	2	1	1				GRC Housekeeping										0
iPSC_NPC	ENSG00000286716		ENSG00000286716	ENSG00000286716	lncRNA	lncRNA					0	0					1_to_1	identical gene model		5	5	1	1														0
iPSC_NPC	ENSG00000286717		ENSG00000286717	ENSG00000286717	lncRNA	lncRNA					0	0					1_to_1	identical gene model		3	3	1	1	new_contig_added, diff_parts_same_contig		GRC Housekeeping											0
iPSC_NPC	ENSG00000286718		ENSG00000286718	ENSG00000286718	lncRNA	lncRNA	3.245	3.245	3.245	3.245	1	1	0.00206267	0.0278385			1_to_1	identical gene model		2	2	1	1	diff_parts_same_contig													0
iPSC_NPC	ENSG00000286719		ENSG00000286719	ENSG00000286719	lncRNA	lncRNA	0.42	0.42	0.42	0.42	0	0					1_to_1	identical gene model		4	4	1	1														0
iPSC_NPC	ENSG00000286720		ENSG00000286720	ENSG00000286720	lncRNA	lncRNA					0	0					1_to_1	identical gene model		3;4;3;4	4;3;4;3	4	4														0
iPSC_NPC	ENSG00000286721		ENSG00000286721	ENSG00000286721	lncRNA	lncRNA	1.10167	1.10167	1.015	1.015	1	1	0.00206267	0.0278385			1_to_1	identical gene model		2	2	1	1	diff_parts_same_contig													0
iPSC_NPC	ENSG00000286722		ENSG00000286722	ENSG00000286722	lncRNA	lncRNA	0.385	0.385	0.385	0.385	1	1	0.00206267	0.0278385			1_to_1	identical gene model		4	4	1	1	diff_parts_same_contig													0
iPSC_NPC	ENSG00000286723		ENSG00000286723	ENSG00000286723	lncRNA	lncRNA	1.83	1.83	1.83	1.83	1	1	0.00206267	0.0278385			1_to_1	identical gene model		2	2	1	1	diff_parts_same_contig		Variation, GRC Housekeeping	Path Problem, GRC Housekeeping	High Signal Region									0
iPSC_NPC	ENSG00000286724		ENSG00000286724	ENSG00000286724	lncRNA	lncRNA	3.06	3.05667	2.885	2.88	1	1	0.00206268	0.0278385			1_to_1	identical gene model		3;2;3;3	3;3;2;3	4	4														0
iPSC_NPC	ENSG00000286725		ENSG00000286725	ENSG00000286725	lncRNA	lncRNA					0	0					1_to_1	identical gene model		2	2	1	1														0
iPSC_NPC	ENSG00000286727		ENSG00000286727	ENSG00000286727	lncRNA	lncRNA	0.2	0.2	0.2	0.2	1	1	0.00206267	0.0278385			1_to_1	identical gene model		2	2	1	1														0
iPSC_NPC	ENSG00000286728		ENSG00000286728	ENSG00000286728	lncRNA	lncRNA					0	0					1_to_1	identical gene model		4	4	1	1														0
iPSC_NPC	ENSG00000286729		ENSG00000286729	ENSG00000286729	lncRNA	lncRNA	1.63333	1.63333	0.91	0.91	1	1	0.00206267	0.0278385			1_to_1	identical gene model		1	1	1	1														0
iPSC_NPC	ENSG00000286730		ENSG00000286730	ENSG00000286730	lncRNA	lncRNA	0.39	0.39	0.39	0.39	0	0					1_to_1	identical gene model		2	2	1	1														0
iPSC_NPC	ENSG00000286731		ENSG00000286731	ENSG00000286731	lncRNA	lncRNA					0	0					1_to_1	identical gene model		2	2	1	1	diff_parts_same_contig													0
iPSC_NPC	ENSG00000286732		ENSG00000286732	ENSG00000286732	lncRNA	lncRNA	0.625	0.625	0.625	0.625	1	1	0.00206267	0.0278385			1_to_1	identical gene model		3	3	1	1			GRC Housekeeping, Path Problem, Gap	GRC Housekeeping, Gap										0
iPSC_NPC	ENSG00000286733	LINC02348	ENSG00000286733	ENSG00000286733	lncRNA	lncRNA	0.525	0.525	0.35	0.35	1	1	0.00206267	0.0278385			1_to_1	identical gene model		3;3;2	3;2;3	3	3														0
iPSC_NPC	ENSG00000286734		ENSG00000286734	ENSG00000286734	lncRNA	lncRNA					0	0					1_to_1	identical gene model		2	2	1	1														0
iPSC_NPC	ENSG00000286735		ENSG00000286735	ENSG00000286735	lncRNA	lncRNA	0.22	0.22	0.22	0.22	0	0					1_to_1	identical gene model		3	3	1	1														0
iPSC_NPC	ENSG00000286736		ENSG00000286736	ENSG00000286736	lncRNA	lncRNA	0.97	0.96	0.97	0.96	0	0					1_to_1	identical gene model		2	2	1	1	diff_parts_same_contig, new_contig_added													0
iPSC_NPC	ENSG00000286737		ENSG00000286737	ENSG00000286737	lncRNA	lncRNA					0	0					1_to_1	identical gene model		2	2	1	1			Path Problem	Path Problem										0
iPSC_NPC	ENSG00000286738		ENSG00000286738	ENSG00000286738	lncRNA	lncRNA					0	0					1_to_1	identical gene model		2	2	1	1														0
iPSC_NPC	ENSG00000286739		ENSG00000286739	ENSG00000286739	lncRNA	lncRNA	0.363333	0.363333	0.35	0.35	1	1	0.00206267	0.0278385			1_to_1	identical gene model		3	3	1	1														0
iPSC_NPC	ENSG00000286740		ENSG00000286740	ENSG00000286740	lncRNA	lncRNA					0	0					1_to_1	identical gene model		2	2	1	1	diff_parts_same_contig													0
iPSC_NPC	ENSG00000286741		ENSG00000286741	ENSG00000286741	lncRNA	lncRNA					0	0					1_to_1	identical gene model		2	2	1	1	diff_parts_same_contig													0
iPSC_NPC	ENSG00000286742		ENSG00000286742	ENSG00000286742	lncRNA	lncRNA					0	0					1_to_1	identical gene model		2;3	3;2	2	2	diff_parts_same_contig													0
iPSC_NPC	ENSG00000286743		ENSG00000286743	ENSG00000286743	lncRNA	lncRNA	0.235	0.235	0.235	0.235	1	1	0.00206267	0.0278385			1_to_1	identical gene model		2	2	1	1			GRC Housekeeping, Localization Problem											0
iPSC_NPC	ENSG00000286745		ENSG00000286745	ENSG00000286745	lncRNA	lncRNA					0	0					1_to_1	identical gene model		2	2	1	1														0
iPSC_NPC	ENSG00000286746		ENSG00000286746	ENSG00000286746	lncRNA	lncRNA	0.205	0.205	0.205	0.205	1	1	0.00206267	0.0278385			1_to_1	identical gene model		2;2;2;2;5;3;3	5;3;2;2;3;2;2	7	7	new_contig_added, diff_parts_same_contig				Low Mappability									0
iPSC_NPC	ENSG00000286747		ENSG00000286747	ENSG00000286747	lncRNA	lncRNA	1.87	1.87	1.55	1.55	1	1	0.00206267	0.0278385			1_to_1	identical gene model		4	4	1	1														0
iPSC_NPC	ENSG00000286748		ENSG00000286748	ENSG00000286748	lncRNA	lncRNA					0	0					1_to_1	identical gene model		2	2	1	1			Variation, Gap, Missing sequence	Variation, Gap, Missing sequence										0
iPSC_NPC	ENSG00000286749		ENSG00000286749	ENSG00000286749	lncRNA	lncRNA					0	0					1_to_1	identical gene model		4;4	4;4	2	2	diff_parts_same_contig, new_contig_added													0
iPSC_NPC	ENSG00000286750		ENSG00000286750	ENSG00000286750	lncRNA	lncRNA					0	0					1_to_1	identical gene model		2	2	1	1	diff_parts_same_contig			Localization Problem										0
iPSC_NPC	ENSG00000286751		ENSG00000286751	ENSG00000286751	lncRNA	lncRNA					0	0					1_to_1	identical gene model		6;6	6;6	2	2														0
iPSC_NPC	ENSG00000286752		ENSG00000286752	ENSG00000286752	lncRNA	lncRNA					0	0					1_to_1	identical gene model		3	3	1	1	diff_parts_same_contig													0
iPSC_NPC	ENSG00000286753		ENSG00000286753	ENSG00000286753	lncRNA	lncRNA	1.86	1.85833	2.22	2.22	1	1	0.00206267	0.0278385			1_to_1	identical gene model		3	3	1	1														0
iPSC_NPC	ENSG00000286754		ENSG00000286754	ENSG00000286754	lncRNA	lncRNA					0	0					1_to_1	identical gene model		2	2	1	1														0
iPSC_NPC	ENSG00000286755		ENSG00000286755	ENSG00000286755	lncRNA	lncRNA	0.5	0.5	0.51	0.51	1	1	0.00206267	0.0278385			1_to_1	identical gene model		3	3	1	1														0
iPSC_NPC	ENSG00000286756		ENSG00000286756	ENSG00000286756	lncRNA	lncRNA					0	0					1_to_1	identical gene model		2	2	1	1														0
iPSC_NPC	ENSG00000286757		ENSG00000286757	ENSG00000286757	lncRNA	lncRNA	0.448	0.448	0.48	0.48	1	1	0.00206267	0.0278385			1_to_1	identical gene model		3;2;2;2;3;4;3	4;2;3;2;3;2;3	7	7	diff_parts_same_contig													0
iPSC_NPC	ENSG00000286758		ENSG00000286758	ENSG00000286758	lncRNA	lncRNA	1.42	1.41	1.42	1.41	0	0					1_to_1	identical gene model		2	2	1	1			Clone Problem, GRC Housekeeping											0
iPSC_NPC	ENSG00000286759		ENSG00000286759	ENSG00000286759	lncRNA	lncRNA					0	0					1_to_1	identical gene model		2	2	1	1	diff_parts_same_contig		Variation	Variation										0
iPSC_NPC	ENSG00000286760		ENSG00000286760	ENSG00000286760	lncRNA	lncRNA	0.425	0.425	0.44	0.44	1	1	0.00206267	0.0278385			1_to_1	identical gene model		2;2	2;2	2	2														0
iPSC_NPC	ENSG00000286761		ENSG00000286761	ENSG00000286761	lncRNA	lncRNA					0	0					1_to_1	identical gene model		2	2	1	1														0
iPSC_NPC	ENSG00000286763		ENSG00000286763	ENSG00000286763	lncRNA	lncRNA	0.15	0.15	0.15	0.15	0	0					1_to_1	identical gene model		4	4	1	1														0
iPSC_NPC	ENSG00000286764		ENSG00000286764	ENSG00000286764	lncRNA	lncRNA	0.415	0.415	0.415	0.415	1	1	0.00206267	0.0278385			1_to_1	identical gene model		2	2	1	1	diff_parts_same_contig		Gap, Path Problem	GRC Housekeeping, Gap										0
iPSC_NPC	ENSG00000286765		ENSG00000286765	ENSG00000286765	lncRNA	lncRNA					0	0					1_to_1	identical gene model		2	2	1	1														0
iPSC_NPC	ENSG00000286766		ENSG00000286766	ENSG00000286766	lncRNA	lncRNA					0	0					1_to_1	identical gene model		2	2	1	1				GRC Housekeeping										0
iPSC_NPC	ENSG00000286767		ENSG00000286767	ENSG00000286767	lncRNA	lncRNA	0.963333	0.963333	1.05	1.05	1	1	0.00206267	0.0278385			1_to_1	identical gene model		2	2	1	1	diff_parts_same_contig		Gap											0
iPSC_NPC	ENSG00000286769		ENSG00000286769	ENSG00000286769	lncRNA	lncRNA					0	0					1_to_1	identical gene model		4	4	1	1			Path Problem	Path Problem										0
iPSC_NPC	ENSG00000286770		ENSG00000286770	ENSG00000286770	lncRNA	lncRNA					0	0					1_to_1	identical gene model		3	3	1	1	diff_parts_same_contig													0
iPSC_NPC	ENSG00000286771		ENSG00000286771	ENSG00000286771	lncRNA	lncRNA					0	0					1_to_1	identical gene model		2	2	1	1														0
iPSC_NPC	ENSG00000286772		ENSG00000286772	ENSG00000286772	lncRNA	lncRNA					0	0					1_to_1	identical gene model		3	3	1	1														0
iPSC_NPC	ENSG00000286773		ENSG00000286773	ENSG00000286773	lncRNA	lncRNA					0	0					1_to_1	identical gene model		2	2	1	1	diff_parts_same_contig													0
iPSC_NPC	ENSG00000286774		ENSG00000286774	ENSG00000286774	lncRNA	lncRNA	0.38	0.38	0.38	0.38	0	0					1_to_1	identical gene model		4	4	1	1														0
iPSC_NPC	ENSG00000286775		ENSG00000286775	ENSG00000286775	lncRNA	lncRNA	0.76	0.76	0.76	0.76	0	0					1_to_1	identical gene model		4	4	1	1														0
iPSC_NPC	ENSG00000286776		ENSG00000286776	ENSG00000286776	lncRNA	lncRNA					0	0					1_to_1	identical gene model		5	5	1	1	diff_parts_same_contig		Path Problem	Path Problem										0
iPSC_NPC	ENSG00000286777		ENSG00000286777	ENSG00000286777	lncRNA	lncRNA	0.56	0.5575	0.56	0.555	1	1	0.00206267	0.0278385			1_to_1	identical gene model		2	2	1	1														0
iPSC_NPC	ENSG00000286778		ENSG00000286778	ENSG00000286778	lncRNA	lncRNA					0	0					1_to_1	identical gene model		5	5	1	1			Path Problem	Path Problem										0
iPSC_NPC	ENSG00000286779		ENSG00000286779	ENSG00000286779	lncRNA	lncRNA					0	0					1_to_1	identical gene model		2	2	1	1														0
iPSC_NPC	ENSG00000286780		ENSG00000286780	ENSG00000286780	lncRNA	lncRNA					0	0					1_to_1	identical gene model		3	3	1	1	new_contig_added, diff_parts_same_contig													0
iPSC_NPC	ENSG00000286781		ENSG00000286781	ENSG00000286781	lncRNA	lncRNA	0.541667	0.541667	0.4	0.4	1	1	0.00206267	0.0278385			1_to_1	identical gene model		3	3	1	1														0
iPSC_NPC	ENSG00000286782		ENSG00000286782	ENSG00000286782	lncRNA	lncRNA	0.3075	0.3075	0.255	0.255	1	1	0.00206267	0.0278385			1_to_1	identical gene model		2	2	1	1														0
iPSC_NPC	ENSG00000286784		ENSG00000286784	ENSG00000286784	lncRNA	lncRNA					0	0					1_to_1	identical gene model		3;4	3;4	2	2	new_contig_added, diff_parts_same_contig		GRC Housekeeping, Localization Problem											0
iPSC_NPC	ENSG00000286785	LINC01622	ENSG00000286785	ENSG00000286785	lncRNA	lncRNA					0	0					1_to_1	exon_length_diff	0.996368	5;4;2;5;2;3;2;3	4;5;5;3;3;2;2;2	8	8	new_contig_added, diff_parts_same_contig		GRC Housekeeping	GRC Housekeeping		High Signal Region								0
iPSC_NPC	ENSG00000286786		ENSG00000286786	ENSG00000286786	lncRNA	lncRNA	0.996667	0.996667	1.13	1.13	1	1	0.00206268	0.0278385			1_to_1	identical gene model		2	2	1	1														0
iPSC_NPC	ENSG00000286787		ENSG00000286787	ENSG00000286787	lncRNA	lncRNA	12.555	12.545	2.595	2.595	1	1	0.00206267	0.0278385			1_to_1	identical gene model		2;3;2;2;4	4;2	5	2	diff_parts_same_contig													0
iPSC_NPC	ENSG00000286788		ENSG00000286788	ENSG00000286788	lncRNA	lncRNA	0.14	0.14	0.14	0.14	0	0	0.00206267	0.0278385			1_to_1	identical gene model		2	2	1	1			GRC Housekeeping, Path Problem, Gap	GRC Housekeeping, Gap										0
iPSC_NPC	ENSG00000286789		ENSG00000286789	ENSG00000286789	lncRNA	lncRNA					0	0					1_to_1	identical gene model		1	1	1	1	diff_parts_same_contig		Variation	Variation										0
iPSC_NPC	ENSG00000286790		ENSG00000286790	ENSG00000286790	lncRNA	lncRNA	0.35	0.34	0.35	0.34	0	0					1_to_1	identical gene model		2	2	1	1														0
iPSC_NPC	ENSG00000286791		ENSG00000286791	ENSG00000286791	lncRNA	lncRNA	0.535	0.535	0.535	0.535	1	1	0.00206267	0.0278385			1_to_1	identical gene model		3	3	1	1			Variation	Variation										0
iPSC_NPC	ENSG00000286792		ENSG00000286792	ENSG00000286792	lncRNA	lncRNA					0	0					1_to_1	identical gene model		3	3	1	1	diff_parts_same_contig													0
iPSC_NPC	ENSG00000286793		ENSG00000286793	ENSG00000286793	transcribed_unprocessed_pseudogene	transcribed_unprocessed_pseudogene					0	0					1_to_1	identical gene model		2	2	1	1	diff_parts_same_contig, new_contig_added		Gap, GRC Housekeeping, Path Problem	Gap, GRC Housekeeping										0
iPSC_NPC	ENSG00000286794		ENSG00000286794	ENSG00000286794	lncRNA	lncRNA	1.67	1.66	1.67	1.66	0	0					1_to_1	identical gene model		3	3	1	1	diff_parts_same_contig		GRC Housekeeping, Clone Problem, Path Problem, Localization Problem, Gap	GRC Housekeeping, Clone Problem, Path Problem										0
iPSC_NPC	ENSG00000286795		ENSG00000286795	ENSG00000286795	lncRNA	lncRNA	0.37	0.37	0.37	0.37	0	0					1_to_1	identical gene model		2	2	1	1														0
iPSC_NPC	ENSG00000286796		ENSG00000286796	ENSG00000286796	lncRNA	lncRNA	0.26	0.26	0.28	0.28	1	1	0.00206267	0.0278385			1_to_1	identical gene model		3;2	2;3	2	2														0
iPSC_NPC	ENSG00000286797		ENSG00000286797	ENSG00000286797	lncRNA	lncRNA	0.816667	0.815	0.565	0.565	1	1	0.00206267	0.0278385			1_to_1	identical gene model		3;4	3;4	2	2														0
iPSC_NPC	ENSG00000286798		ENSG00000286798	ENSG00000286798	lncRNA	lncRNA					0	0					1_to_1	identical gene model		2	2	1	1	diff_parts_same_contig													0
iPSC_NPC	ENSG00000286799		ENSG00000286799	ENSG00000286799	lncRNA	lncRNA	1.744	1.742	1.61	1.6	1	1	0.00206267	0.0278385			1_to_1	identical gene model		3	3	1	1			Clone Problem, GRC Housekeeping, Localization Problem	Clone Problem										0
iPSC_NPC	ENSG00000286800		ENSG00000286800	ENSG00000286800	lncRNA	lncRNA					0	0					1_to_1	identical gene model		5	5	1	1	new_contig_added, diff_parts_same_contig													0
iPSC_NPC	ENSG00000286801		ENSG00000286801	ENSG00000286801	lncRNA	lncRNA	0.18	0.18	0.18	0.18	0	0					1_to_1	identical gene model		2	2	1	1			Clone Problem	Clone Problem										0
iPSC_NPC	ENSG00000286802		ENSG00000286802	ENSG00000286802	lncRNA	lncRNA	0.1	0.1	0.1	0.1	0	0					1_to_1	identical gene model		2	2	1	1			Clone Problem, GRC Housekeeping											0
iPSC_NPC	ENSG00000286803		ENSG00000286803	ENSG00000286803	lncRNA	lncRNA					0	0					1_to_1	identical gene model		3	3	1	1	new_contig_added, diff_parts_same_contig													0
iPSC_NPC	ENSG00000286804		ENSG00000286804	ENSG00000286804	lncRNA	lncRNA	1.88833	1.88833	1.895	1.895	1	1	0.00206267	0.0278385			1_to_1	identical gene model		2	2	1	1														0
iPSC_NPC	ENSG00000286805		ENSG00000286805	ENSG00000286805	lncRNA	lncRNA	0.866	0.866	1	1	1	1	0.00206267	0.0278385			1_to_1	identical gene model		2	2	1	1														0
iPSC_NPC	ENSG00000286806		ENSG00000286806	ENSG00000286806	lncRNA	lncRNA					0	0					1_to_1	identical gene model		2	2	1	1	diff_parts_same_contig													0
iPSC_NPC	ENSG00000286807		ENSG00000286807	ENSG00000286807	lncRNA	lncRNA	0.42	0.42	0.42	0.42	0	0					1_to_1	identical gene model		2	2	1	1														0
iPSC_NPC	ENSG00000286808		ENSG00000286808	ENSG00000286808	lncRNA	lncRNA	9.12667	9.12333	8.84	8.84	1	1	0.00206325	0.0278385			1_to_1	identical gene model		3	3	1	1			Unknown, Path Problem	Unknown, Path Problem										0
iPSC_NPC	ENSG00000286809		ENSG00000286809	ENSG00000286809	lncRNA	lncRNA					0	0					1_to_1	identical gene model		4	4	1	1	diff_parts_same_contig													0
iPSC_NPC	ENSG00000286810		ENSG00000286810	ENSG00000286810	lncRNA	lncRNA	1.19333	1.19333	1.185	1.185	1	1	0.00206267	0.0278385			1_to_1	identical gene model		2;4	2;4	2	2				GRC Housekeeping										0
iPSC_NPC	ENSG00000286811		ENSG00000286811	ENSG00000286811	lncRNA	lncRNA	2.91	2.906	3.16	3.16	1	1	0.00206267	0.0278385			1_to_1	identical gene model		3	3	1	1	diff_parts_same_contig		Variation, GRC Housekeeping	GRC Housekeeping										0
iPSC_NPC	ENSG00000286812		ENSG00000286812	ENSG00000286812	lncRNA	lncRNA	0.2075	0.2075	0.195	0.195	1	1	0.00206267	0.0278385			1_to_1	identical gene model		3	3	1	1														0
iPSC_NPC	ENSG00000286813		ENSG00000286813	ENSG00000286813	lncRNA	lncRNA	1.595	1.595	1.5	1.5	1	1	0.00206267	0.0278385			1_to_1	identical gene model		1	1	1	1														0
iPSC_NPC	ENSG00000286815		ENSG00000286815	ENSG00000286815	lncRNA	lncRNA					0	0					1_to_1	identical gene model		4	4	1	1			Variation	Variation	High Signal Region									0
iPSC_NPC	ENSG00000286816		ENSG00000286816	ENSG00000286816	lncRNA	lncRNA					0	0					1_to_1	identical gene model		3	3	1	1	diff_parts_same_contig													0
iPSC_NPC	ENSG00000286817		ENSG00000286817	ENSG00000286817	lncRNA	lncRNA	1.328	1.328	1.31	1.31	1	1	0.00206267	0.0278385			1_to_1	identical gene model		1	1	1	1			Clone Problem, Unknown, GRC Housekeeping, Gap	Unknown, Clone Problem, GRC Housekeeping										0
iPSC_NPC	ENSG00000286818		ENSG00000286818	ENSG00000286818	lncRNA	lncRNA					0	0					1_to_1	identical gene model		3;3;2	3;2;3	3	3	diff_parts_same_contig													0
iPSC_NPC	ENSG00000286819		ENSG00000286819	ENSG00000286819	lncRNA	lncRNA	0.952	0.952	0.57	0.57	1	1	0.00206267	0.0278385			1_to_1	identical gene model		2	2	1	1			Variation											0
iPSC_NPC	ENSG00000286820		ENSG00000286820	ENSG00000286820	lncRNA	lncRNA					0	0					1_to_1	identical gene model		3	3	1	1														0
iPSC_NPC	ENSG00000286821		ENSG00000286821	ENSG00000286821	lncRNA	lncRNA					0	0					1_to_1	identical gene model		3	3	1	1	diff_parts_same_contig		GRC Housekeeping											0
iPSC_NPC	ENSG00000286822		ENSG00000286822	ENSG00000286822	lncRNA	lncRNA					0	0					1_to_1	identical gene model		3	3	1	1														0
iPSC_NPC	ENSG00000286823		ENSG00000286823	ENSG00000286823	lncRNA	lncRNA					0	0					1_to_1	identical gene model		4	4	1	1														0
iPSC_NPC	ENSG00000286824		ENSG00000286824	ENSG00000286824	lncRNA	lncRNA					0	0					1_to_1	identical gene model		2	2	1	1	new_contig_added													0
iPSC_NPC	ENSG00000286825		ENSG00000286825	ENSG00000286825	lncRNA	lncRNA	1.67667	1.67667	1.735	1.735	1	1	0.00206267	0.0278385			1_to_1	identical gene model		3	3	1	1	diff_parts_same_contig													0
iPSC_NPC	ENSG00000286826		ENSG00000286826	ENSG00000286826	lncRNA	lncRNA					0	0					1_to_1	identical gene model		2	2	1	1	diff_parts_same_contig													0
iPSC_NPC	ENSG00000286827		ENSG00000286827	ENSG00000286827	lncRNA	lncRNA					0	0					1_to_1	identical gene model		6;6;5;4	6;5;4;6	4	4	diff_parts_same_contig													0
iPSC_NPC	ENSG00000286828		ENSG00000286828	ENSG00000286828	lncRNA	lncRNA	0.62	0.62	0.62	0.62	0	0					1_to_1	identical gene model		2	2	1	1	diff_parts_same_contig													0
iPSC_NPC	ENSG00000286829		ENSG00000286829	ENSG00000286829	lncRNA	lncRNA	0.12	0.12	0.12	0.12	0	0					1_to_1	identical gene model		4	4	1	1														0
iPSC_NPC	ENSG00000286830		ENSG00000286830	ENSG00000286830	lncRNA	lncRNA	1.91167	1.91167	2.005	2.005	1	1	0.00206267	0.0278385			1_to_1	identical gene model		3	3	1	1	diff_parts_same_contig		Variation	Variation	High Signal Region									0
iPSC_NPC	ENSG00000286831		ENSG00000286831	ENSG00000286831	lncRNA	lncRNA					0	0					1_to_1	identical gene model	0.999795	2	2	1	1	new_contig_added		Clone Problem, Unknown	Clone Problem, Unknown										0
iPSC_NPC	ENSG00000286832		ENSG00000286832	ENSG00000286832	lncRNA	lncRNA					0	0					1_to_1	identical gene model		2	2	1	1				GRC Housekeeping										0
iPSC_NPC	ENSG00000286833		ENSG00000286833	ENSG00000286833	lncRNA	lncRNA	0.59	0.59	0.56	0.56	1	1	0.00206267	0.0278385			1_to_1	identical gene model		2;2	2;2	2	2	diff_parts_same_contig		Path Problem	Path Problem	High Signal Region	High Signal Region								0
iPSC_NPC	ENSG00000286834		ENSG00000286834	ENSG00000286834	lncRNA	lncRNA	0.811667	0.796667	0.7	0.655	1	1	0.0288068	0.337507			1_to_1	identical gene model		3	3	1	1														0
iPSC_NPC	ENSG00000286835		ENSG00000286835	ENSG00000286835	lncRNA	lncRNA	16.7967	16.7883	14.4	14.38	1	1	0.00206266	0.0278385			1_to_1	identical gene model		1	1	1	1														0
iPSC_NPC	ENSG00000286836		ENSG00000286836	ENSG00000286836	lncRNA	lncRNA					0	0					1_to_1	identical gene model		5	5	1	1														0
iPSC_NPC	ENSG00000286837		ENSG00000286837	ENSG00000286837	lncRNA	lncRNA	0.926667	0.926667	1.025	1.025	1	1	0.00206267	0.0278385			1_to_1	identical gene model		2	2	1	1	diff_parts_same_contig													0
iPSC_NPC	ENSG00000286838		ENSG00000286838	ENSG00000286838	lncRNA	lncRNA					0	0					1_to_1	identical gene model		3	3	1	1			Clone Problem											0
iPSC_NPC	ENSG00000286839		ENSG00000286839	ENSG00000286839	lncRNA	lncRNA					0	0					1_to_1	identical gene model		4	4	1	1														0
iPSC_NPC	ENSG00000286840		ENSG00000286840	ENSG00000286840	lncRNA	lncRNA					0	0					1_to_1	identical gene model		3;4	3;4	2	2														0
iPSC_NPC	ENSG00000286841		ENSG00000286841	ENSG00000286841	lncRNA	lncRNA					0	0					1_to_1	identical gene model		2	2	1	1	new_contig_added, diff_parts_same_contig		Clone Problem	Clone Problem										0
iPSC_NPC	ENSG00000286842		ENSG00000286842	ENSG00000286842	lncRNA	lncRNA					0	0					1_to_1	identical gene model		3	3	1	1														0
iPSC_NPC	ENSG00000286843		ENSG00000286843	ENSG00000286843	lncRNA	lncRNA	0.59	0.59	0.59	0.59	0	0					1_to_1	identical gene model		2	2	1	1	diff_parts_same_contig													0
iPSC_NPC	ENSG00000286844		ENSG00000286844	ENSG00000286844	lncRNA	lncRNA					0	0					1_to_1	identical gene model		2	2	1	1														0
iPSC_NPC	ENSG00000286845		ENSG00000286845	ENSG00000286845	lncRNA	lncRNA					0	0					1_to_1	identical gene model		2	2	1	1														0
iPSC_NPC	ENSG00000286846		ENSG00000286846	ENSG00000286846	lncRNA	lncRNA	0.545	0.545	0.615	0.615	1	1	0.00206267	0.0278385			1_to_1	identical gene model		2	2	1	1	diff_parts_same_contig, new_contig_added		Localization Problem, Gap											0
iPSC_NPC	ENSG00000286847		ENSG00000286847	ENSG00000286847	lncRNA	lncRNA	0.63	0.63	0.63	0.63	0	0					1_to_1	identical gene model		3	3	1	1														0
iPSC_NPC	ENSG00000286848		ENSG00000286848	ENSG00000286848	lncRNA	lncRNA					0	0					1_to_1	identical gene model		4;3	4;3	2	2			Gap	Gap										0
iPSC_NPC	ENSG00000286849		ENSG00000286849	ENSG00000286849	lncRNA	lncRNA	0.2	0.2	0.2	0.2	0	0					1_to_1	identical gene model		2	2	1	1			Clone Problem	Clone Problem										0
iPSC_NPC	ENSG00000286850		ENSG00000286850	ENSG00000286850	lncRNA	lncRNA					0	0					1_to_1	identical gene model		3	3	1	1	new_contig_added, diff_parts_same_contig													0
iPSC_NPC	ENSG00000286851		ENSG00000286851	ENSG00000286851	lncRNA	lncRNA					0	0					1_to_1	identical gene model		2	2	1	1	diff_parts_same_contig													0
iPSC_NPC	ENSG00000286852		ENSG00000286852	ENSG00000286852	lncRNA	lncRNA					0	0					1_to_1	identical gene model		2	2	1	1	diff_parts_same_contig		GRC Housekeeping											0
iPSC_NPC	ENSG00000286853		ENSG00000286853	ENSG00000286853	lncRNA	lncRNA					0	0					1_to_1	identical gene model		2	2	1	1	diff_parts_same_contig													0
iPSC_NPC	ENSG00000286854		ENSG00000286854	ENSG00000286854	lncRNA	lncRNA					0	0					1_to_1	identical gene model		8	8	1	1														0
iPSC_NPC	ENSG00000286855		ENSG00000286855	ENSG00000286855	lncRNA	lncRNA					0	0					1_to_1	identical gene model		3	3	1	1	new_contig_added, diff_parts_same_contig													0
iPSC_NPC	ENSG00000286856		ENSG00000286856	ENSG00000286856	lncRNA	lncRNA					0	0					1_to_1	identical gene model		3	3	1	1														0
iPSC_NPC	ENSG00000286857		ENSG00000286857	ENSG00000286857	lncRNA	lncRNA					0	0					1_to_1	identical gene model		2	2	1	1	diff_parts_same_contig													0
iPSC_NPC	ENSG00000286858		ENSG00000286858	ENSG00000286858	lncRNA	lncRNA					0	0					1_to_1	identical gene model		2	2	1	1														0
iPSC_NPC	ENSG00000286859		ENSG00000286859	ENSG00000286859	lncRNA	lncRNA	0.911667	0.911667	0.92	0.92	1	1	0.00206267	0.0278385			1_to_1	identical gene model		2	2	1	1	diff_parts_same_contig													0
iPSC_NPC	ENSG00000286860		ENSG00000286860	ENSG00000286860	lncRNA	lncRNA					0	0					1_to_1	identical gene model		2	2	1	1			GRC Housekeeping											0
iPSC_NPC	ENSG00000286861		ENSG00000286861	ENSG00000286861	lncRNA	lncRNA	0.526667	0.526667	0.535	0.535	1	1	0.00206267	0.0278385			1_to_1	identical gene model		2	2	1	1	diff_parts_same_contig													0
iPSC_NPC	ENSG00000286862		ENSG00000286862	ENSG00000286862	lncRNA	lncRNA	0.54	0.54	0.54	0.54	0	0					1_to_1	identical gene model		3	3	1	1			GRC Housekeeping											0
iPSC_NPC	ENSG00000286863		ENSG00000286863	ENSG00000286863	lncRNA	lncRNA	0.931667	0.93	0.62	0.615	1	1	0.00206268	0.0278385			1_to_1	identical gene model		7;5;4;7;4;3	7;3;7;4;4;5	6	6	new_contig_added, diff_parts_same_contig		Variation, Clone Problem	Variation										0
iPSC_NPC	ENSG00000286864		ENSG00000286864	ENSG00000286864	lncRNA	lncRNA	0.48	0.48	0.26	0.26	1	1	0.00206267	0.0278385			1_to_1	identical gene model		2	2	1	1	diff_parts_same_contig													0
iPSC_NPC	ENSG00000286865		ENSG00000286865	ENSG00000286865	lncRNA	lncRNA					0	0					1_to_1	identical gene model		2	2	1	1														0
iPSC_NPC	ENSG00000286866		ENSG00000286866	ENSG00000286866	lncRNA	lncRNA					0	0					1_to_1	identical gene model		2	2	1	1														0
iPSC_NPC	ENSG00000286867		ENSG00000286867	ENSG00000286867	lncRNA	lncRNA					0	0					1_to_1	identical gene model		2	2	1	1														0
iPSC_NPC	ENSG00000286868		ENSG00000286868	ENSG00000286868	lncRNA	lncRNA	1.265	1.265	1.265	1.265	1	1	0.00206267	0.0278385			1_to_1	identical gene model		2	2	1	1														0
iPSC_NPC	ENSG00000286869		ENSG00000286869	ENSG00000286869	lncRNA	lncRNA					0	0					1_to_1	identical gene model		4	4	1	1	diff_parts_same_contig		Clone Problem	Clone Problem										0
iPSC_NPC	ENSG00000286870		ENSG00000286870	ENSG00000286870	lncRNA	lncRNA	0.458	0.458	0.27	0.27	1	1	0.00206267	0.0278385			1_to_1	identical gene model		4	4	1	1														0
iPSC_NPC	ENSG00000286871		ENSG00000286871	ENSG00000286871	lncRNA	lncRNA	0.62	0.62	0.62	0.62	1	1	0.00206267	0.0278385			1_to_1	identical gene model		2	2	1	1					Low Mappability									0
iPSC_NPC	ENSG00000286872		ENSG00000286872	ENSG00000286872	lncRNA	lncRNA	0.205	0.205	0.205	0.205	1	1	0.00206267	0.0278385			1_to_1	identical gene model		2;2;2	2;2;2	3	3			GRC Housekeeping, Gap	GRC Housekeeping										0
iPSC_NPC	ENSG00000286873		ENSG00000286873	ENSG00000286873	lncRNA	lncRNA	5.115	5.11	4.41	4.405	1	1	0.00206267	0.0278385			1_to_1	identical gene model		2	2	1	1	diff_parts_same_contig		Path Problem	Path Problem										0
iPSC_NPC	ENSG00000286874		ENSG00000286874	ENSG00000286874	lncRNA	lncRNA	3.18	3.19	3.18	3.19	0	0					1_to_1	identical gene model		1	1	1	1														0
iPSC_NPC	ENSG00000286875		ENSG00000286875	ENSG00000286875	lncRNA	lncRNA	1.288	1.288	1.29	1.29	1	1	0.00206267	0.0278385			1_to_1	identical gene model		2	2	1	1	diff_parts_same_contig		Clone Problem	Clone Problem										0
iPSC_NPC	ENSG00000286876		ENSG00000286876	ENSG00000286876	lncRNA	lncRNA					0	0					1_to_1	identical gene model		3	3	1	1				GRC Housekeeping										0
iPSC_NPC	ENSG00000286877		ENSG00000286877	ENSG00000286877	lncRNA	lncRNA	0.54	0.54	0.54	0.54	0	0					1_to_1	identical gene model		2	2	1	1														0
iPSC_NPC	ENSG00000286878		ENSG00000286878	ENSG00000286878	lncRNA	lncRNA	0.16	0.16	0.16	0.16	0	0					1_to_1	identical gene model		2	2	1	1	diff_parts_same_contig													0
iPSC_NPC	ENSG00000286879		ENSG00000286879	ENSG00000286879	lncRNA	lncRNA					0	0					1_to_1	identical gene model		3	3	1	1														0
iPSC_NPC	ENSG00000286880		ENSG00000286880	ENSG00000286880	lncRNA	lncRNA	0.32	0.32	0.32	0.32	0	0					1_to_1	identical gene model		2	2	1	1														0
iPSC_NPC	ENSG00000286881		ENSG00000286881	ENSG00000286881	lncRNA	lncRNA	16.594	16.584	19.37	19.35	1	1	0.00206267	0.0278385			1_to_1	identical gene model		1	1	1	1			Variation	Variation, GRC Housekeeping										0
iPSC_NPC	ENSG00000286882		ENSG00000286882	ENSG00000286882	lncRNA	lncRNA	0.77	0.77	0.77	0.77	0	0					1_to_1	identical gene model		3	3	1	1	diff_parts_same_contig													0
iPSC_NPC	ENSG00000286883		ENSG00000286883	ENSG00000286883	lncRNA	lncRNA	10.9783	10.9717	10.46	10.45	1	1	0.00206274	0.0278385			1_to_1	identical gene model		2	2	1	1														0
iPSC_NPC	ENSG00000286884		ENSG00000286884	ENSG00000286884	lncRNA	lncRNA					0	0					1_to_1	identical gene model		2	2	1	1	diff_parts_same_contig		Gap, GRC Housekeeping	Gap, GRC Housekeeping										0
iPSC_NPC	ENSG00000286885		ENSG00000286885	ENSG00000286885	lncRNA	lncRNA	0.475	0.475	0.465	0.465	1	1	0.00206267	0.0278385			1_to_1	identical gene model		2;4	4;2	2	2														0
iPSC_NPC	ENSG00000286886		ENSG00000286886	ENSG00000286886	lncRNA	lncRNA	0.22	0.22	0.18	0.18	1	1	0.00206267	0.0278385			1_to_1	identical gene model		2	2	1	1														0
iPSC_NPC	ENSG00000286887		ENSG00000286887	ENSG00000286887	lncRNA	lncRNA					0	0					1_to_1	identical gene model		3	3	1	1														0
iPSC_NPC	ENSG00000286888		ENSG00000286888	ENSG00000286888	lncRNA	lncRNA	0.51	0.51	0.51	0.51	1	1	0.00206267	0.0278385			1_to_1	identical gene model		2	2	1	1			GRC Housekeeping, Localization Problem											0
iPSC_NPC	ENSG00000286889		ENSG00000286889	ENSG00000286889	lncRNA	lncRNA	0.12	0.12	0.12	0.12	0	0					1_to_1	identical gene model		2	2	1	1			Path Problem	Path Problem										0
iPSC_NPC	ENSG00000286890		ENSG00000286890	ENSG00000286890	lncRNA	lncRNA	0.32	0.32	0.32	0.32	1	1	0.00206267	0.0278385			1_to_1	identical gene model		4	4	1	1	diff_parts_same_contig													0
iPSC_NPC	ENSG00000286891		ENSG00000286891	ENSG00000286891	lncRNA	lncRNA					0	0					1_to_1	identical gene model		5;2;2;3;4;3	2;4;3;2;3;5	6	6			GRC Housekeeping, Localization Problem											0
iPSC_NPC	ENSG00000286892		ENSG00000286892	ENSG00000286892	lncRNA	lncRNA	0.14	0.14	0.14	0.14	0	0					1_to_1	identical gene model		2	2	1	1	diff_parts_same_contig													0
iPSC_NPC	ENSG00000286893		ENSG00000286893	ENSG00000286893	lncRNA	lncRNA					0	0					1_to_1	identical gene model		2	2	1	1	diff_parts_same_contig													0
iPSC_NPC	ENSG00000286894		ENSG00000286894	ENSG00000286894	lncRNA	lncRNA					0	0					1_to_1	identical gene model		2	2	1	1														0
iPSC_NPC	ENSG00000286895		ENSG00000286895	ENSG00000286895	lncRNA	lncRNA	0.88	0.8775	0.965	0.96	1	1	0.00206267	0.0278385			1_to_1	identical gene model		7	7	1	1														0
iPSC_NPC	ENSG00000286896		ENSG00000286896	ENSG00000286896	lncRNA	lncRNA	0.37	0.37	0.37	0.37	0	0					1_to_1	identical gene model		3	3	1	1	diff_parts_same_contig													0
iPSC_NPC	ENSG00000286897		ENSG00000286897	ENSG00000286897	lncRNA	lncRNA					0	0					1_to_1	identical gene model		2	2	1	1														0
iPSC_NPC	ENSG00000286898		ENSG00000286898	ENSG00000286898	lncRNA	lncRNA	1.86	1.86	1.86	1.86	0	0					1_to_1	identical gene model		2	2	1	1	diff_parts_same_contig		GRC Housekeeping, Localization Problem, Gap, Clone Problem	Gap										0
iPSC_NPC	ENSG00000286899		ENSG00000286899	ENSG00000286899	lncRNA	lncRNA	0.665	0.665	0.665	0.665	1	1	0.00206267	0.0278385			1_to_1	identical gene model		2	2	1	1			Clone Problem											0
iPSC_NPC	ENSG00000286900		ENSG00000286900	ENSG00000286900	lncRNA	lncRNA	3.64333	3.64167	3.715	3.715	1	1	0.00206267	0.0278385			1_to_1	identical gene model		2	2	1	1	diff_parts_same_contig		GRC Housekeeping, Localization Problem											0
iPSC_NPC	ENSG00000286901		ENSG00000286901	ENSG00000286901	lncRNA	lncRNA					0	0					1_to_1	identical gene model		2;3	2;3	2	2	diff_parts_same_contig, new_contig_added													0
iPSC_NPC	ENSG00000286902		ENSG00000286902	ENSG00000286902	lncRNA	lncRNA					0	0					1_to_1	identical gene model		2	2	1	1			GRC Housekeeping											0
iPSC_NPC	ENSG00000286903		ENSG00000286903	ENSG00000286903	lncRNA	lncRNA	0.88	0.87	0.88	0.87	0	0					1_to_1	identical gene model		3	3	1	1														0
iPSC_NPC	ENSG00000286904		ENSG00000286904	ENSG00000286904	lncRNA	lncRNA	1.20333	1.20333	1.34	1.34	1	1	0.00206267	0.0278385			1_to_1	identical gene model		2	2	1	1	diff_parts_same_contig		Path Problem	Path Problem										0
iPSC_NPC	ENSG00000286905		ENSG00000286905	ENSG00000286905	protein_coding	protein_coding	0.523333	0.523333	0.44	0.44	1	1	0.00206267	0.0278385			1_to_1	identical gene model		11;12	11;12	2	2	diff_parts_same_contig		Gap	Gap										0
iPSC_NPC	ENSG00000286906		ENSG00000286906	ENSG00000286906	lncRNA	lncRNA					0	0					1_to_1	identical gene model		2	2	1	1														0
iPSC_NPC	ENSG00000286907		ENSG00000286907	ENSG00000286907	lncRNA	lncRNA					0	0					1_to_1	identical gene model		3;2;3	2;3;3	3	3														0
iPSC_NPC	ENSG00000286908		ENSG00000286908	ENSG00000286908	lncRNA	lncRNA					0	0					1_to_1	identical gene model		3	3	1	1														0
iPSC_NPC	ENSG00000286909		ENSG00000286909	ENSG00000286909	lncRNA	lncRNA	6.98	7.40833	6.565	7.15	1	1	-0.0673479	0.0622346			1_to_1	identical gene model		2	2	1	1					High Signal Region	High Signal Region								0
iPSC_NPC	ENSG00000286910		ENSG00000286910	ENSG00000286910	lncRNA	lncRNA	0.9	0.9	0.9	0.9	0	0					1_to_1	identical gene model		2	2	1	1			Variation, Path Problem, GRC Housekeeping	Variation, Path Problem										0
iPSC_NPC	ENSG00000286911		ENSG00000286911	ENSG00000286911	lncRNA	lncRNA	1.102	1.102	1.46	1.46	1	1	0.00206267	0.0278385			1_to_1	identical gene model		3	3	1	1														0
iPSC_NPC	ENSG00000286912		ENSG00000286912	ENSG00000286912	lncRNA	lncRNA					0	0					1_to_1	identical gene model		2	2	1	1														0
iPSC_NPC	ENSG00000286913		ENSG00000286913	ENSG00000286913	lncRNA	lncRNA	0.54	0.54	0.54	0.54	0	0					1_to_1	identical gene model		4	4	1	1														0
iPSC_NPC	ENSG00000286914		ENSG00000286914	ENSG00000286914	lncRNA	lncRNA					0	0					1_to_1	identical gene model		2	2	1	1														0
iPSC_NPC	ENSG00000286915		ENSG00000286915	ENSG00000286915	lncRNA	lncRNA	0.58	0.58	0.58	0.58	1	1	0.00206267	0.0278385			1_to_1	identical gene model		4	4	1	1	new_contig_added, diff_parts_same_contig													0
iPSC_NPC	ENSG00000286916		ENSG00000286916	ENSG00000286916	processed_pseudogene	processed_pseudogene					0	0					1_to_1	exon_count_diff		9	1	1	1	new_contig_added, diff_parts_same_contig		Gap, GRC Housekeeping, Path Problem	Gap, GRC Housekeeping	High Signal Region									0
iPSC_NPC	ENSG00000286917		ENSG00000286917	ENSG00000286917	lncRNA	lncRNA					0	0					1_to_1	identical gene model		2	2	1	1	diff_parts_same_contig													0
iPSC_NPC	ENSG00000286918		ENSG00000286918	ENSG00000286918	lncRNA	lncRNA					0	0					1_to_1	identical gene model		2	2	1	1			Clone Problem											0
iPSC_NPC	ENSG00000286919		ENSG00000286919	ENSG00000286919	lncRNA	lncRNA					0	0					1_to_1	identical gene model		3	3	1	1														0
iPSC_NPC	ENSG00000286920	SMIM40	ENSG00000286920	ENSG00000286920	protein_coding	protein_coding					0	0					1_to_1	identical gene model		3	3	1	1			Path Problem, Variation, GRC Housekeeping	Path Problem, Variation, GRC Housekeeping							0	MONDO_0001434	0.14663	0
iPSC_NPC	ENSG00000286921		ENSG00000286921	ENSG00000286921	lncRNA	lncRNA					0	0					1_to_1	identical gene model		2	2	1	1	diff_parts_same_contig													0
iPSC_NPC	ENSG00000286922		ENSG00000286922	ENSG00000286922	lncRNA	lncRNA					0	0					1_to_1	identical gene model		6	6	1	1														0
iPSC_NPC	ENSG00000286923		ENSG00000286923	ENSG00000286923	lncRNA	lncRNA	0.62	0.62	0.62	0.62	0	0					1_to_1	identical gene model		4	4	1	1	diff_parts_same_contig													0
iPSC_NPC	ENSG00000286924		ENSG00000286924	ENSG00000286924	lncRNA	lncRNA					0	0					1_to_1	identical gene model		2;2;5;6	5;2;6;2	4	4				GRC Housekeeping										0
iPSC_NPC	ENSG00000286926		ENSG00000286926	ENSG00000286926	lncRNA	lncRNA					0	0					1_to_1	identical gene model		2	2	1	1														0
iPSC_NPC	ENSG00000286927		ENSG00000286927	ENSG00000286927	lncRNA	lncRNA					0	0					1_to_1	identical gene model		2	2	1	1				GRC Housekeeping										0
iPSC_NPC	ENSG00000286928		ENSG00000286928	ENSG00000286928	lncRNA	lncRNA					0	0					1_to_1	identical gene model		3	3	1	1	diff_parts_same_contig													0
iPSC_NPC	ENSG00000286929		ENSG00000286929	ENSG00000286929	lncRNA	lncRNA					0	0					1_to_1	identical gene model		2	2	1	1	diff_parts_same_contig													0
iPSC_NPC	ENSG00000286931		ENSG00000286931	ENSG00000286931	lncRNA	lncRNA	1.18	1.18	1.235	1.235	1	1	0.00206267	0.0278385			1_to_1	identical gene model		2	2	1	1	diff_parts_same_contig		Clone Problem	Clone Problem										0
iPSC_NPC	ENSG00000286932		ENSG00000286932	ENSG00000286932	lncRNA	lncRNA					0	0					1_to_1	identical gene model		3	3	1	1														0
iPSC_NPC	ENSG00000286933		ENSG00000286933	ENSG00000286933	lncRNA	lncRNA	0.5125	0.5125	0.375	0.375	1	1	0.00206267	0.0278385			1_to_1	identical gene model		3	3	1	1	diff_parts_same_contig													0
iPSC_NPC	ENSG00000286934		ENSG00000286934	ENSG00000286934	lncRNA	lncRNA					0	0					1_to_1	identical gene model		3	3	1	1	diff_parts_same_contig													0
iPSC_NPC	ENSG00000286935		ENSG00000286935	ENSG00000286935	lncRNA	lncRNA	0.39	0.39	0.39	0.39	0	0					1_to_1	identical gene model		2	2	1	1	diff_parts_same_contig													0
iPSC_NPC	ENSG00000286936		ENSG00000286936	ENSG00000286936	lncRNA	lncRNA					0	0					1_to_1	identical gene model		2	2	1	1	diff_parts_same_contig													0
iPSC_NPC	ENSG00000286937		ENSG00000286937	ENSG00000286937	lncRNA	lncRNA					0	0					1_to_1	identical gene model		2	2	1	1				GRC Housekeeping										0
iPSC_NPC	ENSG00000286938		ENSG00000286938	ENSG00000286938	lncRNA	lncRNA	0.836667	0.836667	0.6	0.6	1	1	0.00206267	0.0278385			1_to_1	identical gene model		2	2	1	1														0
iPSC_NPC	ENSG00000286939		ENSG00000286939	ENSG00000286939	lncRNA	lncRNA	0.475	0.475	0.475	0.475	1	1	0.00206267	0.0278385			1_to_1	identical gene model		2	2	1	1	new_contig_added, diff_parts_same_contig		Path Problem	Path Problem										0
iPSC_NPC	ENSG00000286940	MICB-DT	ENSG00000286940	ENSG00000286940	lncRNA	lncRNA	0.245	0.245	0.215	0.215	1	1	0.00206267	0.0278385			1_to_1	identical gene model		2;2	2;2	2	2			Path Problem, Variation, Clone Problem, GRC Housekeeping	Path Problem, Variation, Clone Problem, GRC Housekeeping										0
iPSC_NPC	ENSG00000286941		ENSG00000286941	ENSG00000286941	lncRNA	lncRNA	0.2225	0.2225	0.225	0.225	1	1	0.00206267	0.0278385			1_to_1	identical gene model		2	2	1	1	new_contig_added		Clone Problem	Clone Problem										0
iPSC_NPC	ENSG00000286942		ENSG00000286942	ENSG00000286942	lncRNA	lncRNA					0	0					1_to_1	identical gene model		2	2	1	1														0
iPSC_NPC	ENSG00000286943		ENSG00000286943	ENSG00000286943	lncRNA	lncRNA	0.253333	0.253333	0.2	0.2	1	1	0.00206267	0.0278385			1_to_1	identical gene model		2	2	1	1														0
iPSC_NPC	ENSG00000286944		ENSG00000286944	ENSG00000286944	lncRNA	lncRNA					0	0					1_to_1	identical gene model		4	4	1	1														0
iPSC_NPC	ENSG00000286945		ENSG00000286945	ENSG00000286945	lncRNA	lncRNA					0	0					1_to_1	identical gene model		11	11	1	1	diff_parts_same_contig		Gap, GRC Housekeeping	Localization Problem, Gap, GRC Housekeeping, Path Problem	High Signal Region	High Signal Region								0
iPSC_NPC	ENSG00000286946		ENSG00000286946	ENSG00000286946	lncRNA	lncRNA					0	0					1_to_1	identical gene model		3;4	4;3	2	2				GRC Housekeeping										0
iPSC_NPC	ENSG00000286947		ENSG00000286947	ENSG00000286947	lncRNA	lncRNA	0.55	0.55	0.55	0.55	0	0					1_to_1	identical gene model		2	2	1	1	diff_parts_same_contig		Clone Problem	Clone Problem										0
iPSC_NPC	ENSG00000286948		ENSG00000286948	ENSG00000286948	lncRNA	lncRNA					0	0					1_to_1	identical gene model		2	2	1	1														0
iPSC_NPC	ENSG00000286949		ENSG00000286949	ENSG00000286949	lncRNA	lncRNA	0.65	0.65	0.65	0.65	1	1	0.00206267	0.0278385			1_to_1	identical gene model		2	2	1	1														0
iPSC_NPC	ENSG00000286950		ENSG00000286950	ENSG00000286950	lncRNA	lncRNA	1.476	1.478	1.98	1.99	1	1	0.00206267	0.0278385			1_to_1	identical gene model		1	1	1	1														0
iPSC_NPC	ENSG00000286951		ENSG00000286951	ENSG00000286951	lncRNA	lncRNA	0.22	0.22	0.21	0.21	1	1	0.00206267	0.0278385			1_to_1	identical gene model		2	2	1	1				GRC Housekeeping										0
iPSC_NPC	ENSG00000286952		ENSG00000286952	ENSG00000286952	lncRNA	lncRNA	0.27	0.27	0.17	0.17	1	1	0.00206267	0.0278385			1_to_1	identical gene model		2	2	1	1														0
iPSC_NPC	ENSG00000286953		ENSG00000286953	ENSG00000286953	lncRNA	lncRNA					0	0					1_to_1	identical gene model		4	4	1	1	diff_parts_same_contig													0
iPSC_NPC	ENSG00000286954		ENSG00000286954	ENSG00000286954	lncRNA	lncRNA					0	0					1_to_1	identical gene model		2	2	1	1	new_contig_added, diff_parts_same_contig													0
iPSC_NPC	ENSG00000286955		ENSG00000286955	ENSG00000286955	lncRNA	lncRNA					0	0					1_to_1	identical gene model		1	1	1	1				GRC Housekeeping										0
iPSC_NPC	ENSG00000286956		ENSG00000286956	ENSG00000286956	lncRNA	lncRNA					0	0					1_to_1	identical gene model		2	2	1	1														0
iPSC_NPC	ENSG00000286957		ENSG00000286957	ENSG00000286957	lncRNA	lncRNA	0.15	0.15	0.145	0.145	1	1	0.00206267	0.0278385			1_to_1	identical gene model		2;2	2;2	2	2			Path Problem	Path Problem										0
iPSC_NPC	ENSG00000286958		ENSG00000286958	ENSG00000286958	lncRNA	lncRNA					0	0					1_to_1	identical gene model		3	3	1	1				GRC Housekeeping										0
iPSC_NPC	ENSG00000286959		ENSG00000286959	ENSG00000286959	lncRNA	lncRNA					0	0					1_to_1	identical gene model		2	2	1	1														0
iPSC_NPC	ENSG00000286960		ENSG00000286960	ENSG00000286960	lncRNA	lncRNA	0.79	0.79	0.65	0.65	1	1	0.00206267	0.0278385			1_to_1	identical gene model		3	3	1	1	diff_parts_same_contig													0
iPSC_NPC	ENSG00000286961		ENSG00000286961	ENSG00000286961	lncRNA	lncRNA					0	0					1_to_1	identical gene model		4;4;3;4;4	4;3;4;4;4	5	5														0
iPSC_NPC	ENSG00000286962		ENSG00000286962	ENSG00000286962	lncRNA	lncRNA					0	0					1_to_1	identical gene model		4	4	1	1	new_contig_added, diff_parts_same_contig													0
iPSC_NPC	ENSG00000286963		ENSG00000286963	ENSG00000286963	lncRNA	lncRNA					0	0					1_to_1	identical gene model		5	5	1	1														0
iPSC_NPC	ENSG00000286964		ENSG00000286964	ENSG00000286964	lncRNA	lncRNA	2.445	2.445	2.33	2.33	1	1	0.00206267	0.0278385			1_to_1	identical gene model		2	2	1	1	diff_parts_same_contig										0	EFO_0004194	0.0030443	0
iPSC_NPC	ENSG00000286965		ENSG00000286965	ENSG00000286965	lncRNA	lncRNA	0.1	0.1	0.1	0.1	0	0					1_to_1	identical gene model		3	3	1	1														0
iPSC_NPC	ENSG00000286966		ENSG00000286966	ENSG00000286966	lncRNA	lncRNA					0	0					1_to_1	identical gene model		3	3	1	1														0
iPSC_NPC	ENSG00000286967		ENSG00000286967	ENSG00000286967	lncRNA	lncRNA					0	0					1_to_1	identical gene model		2	2	1	1	diff_parts_same_contig													0
iPSC_NPC	ENSG00000286968		ENSG00000286968	ENSG00000286968	unprocessed_pseudogene	unprocessed_pseudogene					0	0					1_to_1	identical gene model		4	4	1	1	new_contig_added		Gap, GRC Housekeeping, Localization Problem	GRC Housekeeping, Gap	High Signal Region	High Signal Region								0
iPSC_NPC	ENSG00000286969		ENSG00000286969	ENSG00000286969	lncRNA	lncRNA					0	0					1_to_1	identical gene model		2	2	1	1	diff_parts_same_contig													0
iPSC_NPC	ENSG00000286970		ENSG00000286970	ENSG00000286970	lncRNA	lncRNA	0.253333	0.253333	0.14	0.14	1	1	0.00206267	0.0278385			1_to_1	identical gene model		2;2	2;2	2	2	diff_parts_same_contig													0
iPSC_NPC	ENSG00000286971		ENSG00000286971	ENSG00000286971	lncRNA	lncRNA	0.82	0.82	0.71	0.71	1	1	0.00206267	0.0278385			1_to_1	identical gene model		4	4	1	1			Path Problem	Path Problem										0
iPSC_NPC	ENSG00000286972		ENSG00000286972	ENSG00000286972	lncRNA	lncRNA					0	0					1_to_1	identical gene model		2	2	1	1	diff_parts_same_contig													0
iPSC_NPC	ENSG00000286973		ENSG00000286973	ENSG00000286973	lncRNA	lncRNA					0	0					1_to_1	identical gene model		3	3	1	1	new_contig_added, diff_parts_same_contig		Path Problem, Gap, GRC Housekeeping	Path Problem, Gap, GRC Housekeeping										0
iPSC_NPC	ENSG00000286974		ENSG00000286974	ENSG00000286974	lncRNA	lncRNA	3.35667	3.355	3.185	3.18	1	1	0.00206281	0.0278385			1_to_1	identical gene model		2	2	1	1			GRC Housekeeping, Gap, Path Problem, Variation	GRC Housekeeping, Gap, Path Problem, Variation										0
iPSC_NPC	ENSG00000286975		ENSG00000286975	ENSG00000286975	lncRNA	lncRNA	0.35	0.35	0.37	0.37	1	1	0.00206267	0.0278385			1_to_1	identical gene model		2	2	1	1														0
iPSC_NPC	ENSG00000286976		ENSG00000286976	ENSG00000286976	lncRNA	lncRNA					0	0					1_to_1	identical gene model		2	2	1	1	diff_parts_same_contig													0
iPSC_NPC	ENSG00000286977		ENSG00000286977	ENSG00000286977	lncRNA	lncRNA	5.445	5.44667	4.52	4.52	1	1	0.00206319	0.0278385			1_to_1	identical gene model		2	2	1	1			Gap											0
iPSC_NPC	ENSG00000286978		ENSG00000286978	ENSG00000286978	lncRNA	lncRNA					0	0					1_to_1	identical gene model		3	3	1	1														0
iPSC_NPC	ENSG00000286979		ENSG00000286979	ENSG00000286979	lncRNA	lncRNA					0	0					1_to_1	identical gene model		3	3	1	1	diff_parts_same_contig													0
iPSC_NPC	ENSG00000286980		ENSG00000286980	ENSG00000286980	lncRNA	lncRNA					0	0					1_to_1	identical gene model		6	6	1	1														0
iPSC_NPC	ENSG00000286981		ENSG00000286981	ENSG00000286981	lncRNA	lncRNA	0.705	0.705	0.705	0.705	1	1	0.00206267	0.0278385			1_to_1	identical gene model		2	2	1	1														0
iPSC_NPC	ENSG00000286982		ENSG00000286982	ENSG00000286982	lncRNA	lncRNA	0.25	0.25	0.25	0.25	0	0					1_to_1	identical gene model		2	2	1	1														0
iPSC_NPC	ENSG00000286983		ENSG00000286983	ENSG00000286983	lncRNA	lncRNA					0	0					1_to_1	identical gene model		3	3	1	1	diff_parts_same_contig		Variation	Variation										0
iPSC_NPC	ENSG00000286984		ENSG00000286984	ENSG00000286984	lncRNA	lncRNA	0.728	0.728	0.56	0.56	1	1	0.00206267	0.0278385			1_to_1	identical gene model		2	2	1	1	diff_parts_same_contig			GRC Housekeeping										0
iPSC_NPC	ENSG00000286985		ENSG00000286985	ENSG00000286985	lncRNA	lncRNA	1.656	1.656	1.86	1.86	1	1	0.00206267	0.0278385			1_to_1	identical gene model		2	2	1	1	diff_parts_same_contig		Variation, Path Problem, GRC Housekeeping	Variation, Path Problem										0
iPSC_NPC	ENSG00000286986		ENSG00000286986	ENSG00000286986	lncRNA	lncRNA					0	0					1_to_1	identical gene model		3	3	1	1	new_contig_added, diff_parts_same_contig													0
iPSC_NPC	ENSG00000286987		ENSG00000286987	ENSG00000286987	lncRNA	lncRNA					0	0					1_to_1	identical gene model		3	3	1	1														0
iPSC_NPC	ENSG00000286988		ENSG00000286988	ENSG00000286988	lncRNA	lncRNA					0	0					1_to_1	identical gene model		2	2	1	1	diff_parts_same_contig													0
iPSC_NPC	ENSG00000286989		ENSG00000286989	ENSG00000286989	lncRNA	lncRNA	1.31833	1.31667	1.395	1.395	1	1	0.00206267	0.0278385			1_to_1	identical gene model		3	3	1	1	diff_parts_same_contig		Clone Problem	Clone Problem										0
iPSC_NPC	ENSG00000286990		ENSG00000286990	ENSG00000286990	lncRNA	lncRNA	1.605	1.605	1.11	1.11	1	1	0.00206267	0.0278385			1_to_1	identical gene model		2	2	1	1	diff_parts_same_contig		Clone Problem	Clone Problem										0
iPSC_NPC	ENSG00000286991		ENSG00000286991	ENSG00000286991	lncRNA	lncRNA					0	0					1_to_1	identical gene model		2	2	1	1	diff_parts_same_contig													0
iPSC_NPC	ENSG00000286992		ENSG00000286992	ENSG00000286992	lncRNA	lncRNA					0	0					1_to_1	identical gene model		2	2	1	1	diff_parts_same_contig													0
iPSC_NPC	ENSG00000286993		ENSG00000286993	ENSG00000286993	lncRNA	lncRNA					0	0					1_to_1	identical gene model		2	2	1	1	diff_parts_same_contig		Path Problem	Gap, GRC Housekeeping, Path Problem										0
iPSC_NPC	ENSG00000286994		ENSG00000286994	ENSG00000286994	lncRNA	lncRNA					0	0					1_to_1	identical gene model		1	1	1	1														0
iPSC_NPC	ENSG00000286995		ENSG00000286995	ENSG00000286995	lncRNA	lncRNA					0	0					1_to_1	identical gene model		2	2	1	1														0
iPSC_NPC	ENSG00000286996		ENSG00000286996	ENSG00000286996	lncRNA	lncRNA	1.41333	1.41333	1.39	1.39	1	1	0.00206267	0.0278385			1_to_1	identical gene model		2	2	1	1														0
iPSC_NPC	ENSG00000286997		ENSG00000286997	ENSG00000286997	lncRNA	lncRNA					0	0					1_to_1	identical gene model		5	5	1	1			GRC Housekeeping, Path Problem, Gap	GRC Housekeeping, Gap										0
iPSC_NPC	ENSG00000286998		ENSG00000286998	ENSG00000286998	lncRNA	lncRNA	0.29	0.29	0.29	0.29	1	1	0.00206267	0.0278385			1_to_1	identical gene model		2	2	1	1	diff_parts_same_contig													0
iPSC_NPC	ENSG00000286999		ENSG00000286999	ENSG00000286999	lncRNA	lncRNA	0.31	0.31	0.31	0.31	1	1	0.00206267	0.0278385			1_to_1	identical gene model		2	2	1	1														0
iPSC_NPC	ENSG00000287000		ENSG00000287000	ENSG00000287000	lncRNA	lncRNA					0	0					1_to_1	identical gene model		2	2	1	1														0
iPSC_NPC	ENSG00000287001		ENSG00000287001	ENSG00000287001	lncRNA	lncRNA	1.096	1.096	0.9	0.9	1	1	0.00206267	0.0278385			1_to_1	identical gene model		3	3	1	1					High Signal Region	High Signal Region								0
iPSC_NPC	ENSG00000287002		ENSG00000287002	ENSG00000287002	unprocessed_pseudogene	unprocessed_pseudogene					0	0					1_to_1	identical gene model		1	1	1	1														0
iPSC_NPC	ENSG00000287003		ENSG00000287003	ENSG00000287003	lncRNA	lncRNA	0.34	0.34	0.34	0.34	1	1	0.00206267	0.0278385			1_to_1	identical gene model		2	2	1	1	diff_parts_same_contig, new_contig_added													0
iPSC_NPC	ENSG00000287004		ENSG00000287004	ENSG00000287004	lncRNA	lncRNA	0.52	0.52	0.52	0.52	0	0					1_to_1	identical gene model		2	2	1	1	diff_parts_same_contig													0
iPSC_NPC	ENSG00000287005		ENSG00000287005	ENSG00000287005	lncRNA	lncRNA	0.6825	0.6825	0.35	0.35	1	1	0.00206267	0.0278385			1_to_1	identical gene model		2	2	1	1														0
iPSC_NPC	ENSG00000287006		ENSG00000287006	ENSG00000287006	lncRNA	lncRNA					0	0					1_to_1	identical gene model		3	3	1	1	diff_parts_same_contig													0
iPSC_NPC	ENSG00000287007		ENSG00000287007	ENSG00000287007	lncRNA	lncRNA	0.24	0.24	0.24	0.24	0	0					1_to_1	identical gene model		2	2	1	1	diff_parts_same_contig													0
iPSC_NPC	ENSG00000287008		ENSG00000287008	ENSG00000287008	lncRNA	lncRNA					0	0					1_to_1	identical gene model		2	2	1	1														0
iPSC_NPC	ENSG00000287009		ENSG00000287009	ENSG00000287009	lncRNA	lncRNA	4.15	4.14667	4.315	4.31	1	1	0.00206267	0.0278385			1_to_1	identical gene model		1	1	1	1	diff_parts_same_contig		Clone Problem	Clone Problem										0
iPSC_NPC	ENSG00000287010		ENSG00000287010	ENSG00000287010	lncRNA	lncRNA					0	0					1_to_1	identical gene model		4	4	1	1	diff_parts_same_contig													0
iPSC_NPC	ENSG00000287011		ENSG00000287011	ENSG00000287011	lncRNA	lncRNA	0.22	0.215	0.22	0.215	1	1	0.00206267	0.0278385			1_to_1	identical gene model		3;3	3;3	2	2	new_contig_added, diff_parts_same_contig													0
iPSC_NPC	ENSG00000287012		ENSG00000287012	ENSG00000287012	lncRNA	lncRNA					0	0					1_to_1	identical gene model		2	2	1	1														0
iPSC_NPC	ENSG00000287014		ENSG00000287014	ENSG00000287014	lncRNA	lncRNA					0	0					1_to_1	identical gene model		2	2	1	1														0
iPSC_NPC	ENSG00000287015		ENSG00000287015	ENSG00000287015	lncRNA	lncRNA	0.64	0.64	0.64	0.64	0	0					1_to_1	identical gene model		2	2	1	1	diff_parts_same_contig		Clone Problem, GRC Housekeeping											0
iPSC_NPC	ENSG00000287016		ENSG00000287016	ENSG00000287016	lncRNA	lncRNA	4.94833	4.94333	4.81	4.81	1	1	0.00206267	0.0278385			1_to_1	identical gene model		2	2	1	1	diff_parts_same_contig			GRC Housekeeping										0
iPSC_NPC	ENSG00000287017		ENSG00000287017	ENSG00000287017	lncRNA	lncRNA					0	0					1_to_1	identical gene model		6	6	1	1			Path Problem	Path Problem		High Signal Region								0
iPSC_NPC	ENSG00000287018		ENSG00000287018	ENSG00000287018	lncRNA	lncRNA					0	0					1_to_1	identical gene model		2	2	1	1	diff_parts_same_contig													0
iPSC_NPC	ENSG00000287019		ENSG00000287019	ENSG00000287019	lncRNA	lncRNA					0	0					1_to_1	identical gene model		2	2	1	1														0
iPSC_NPC	ENSG00000287020		ENSG00000287020	ENSG00000287020	lncRNA	lncRNA					0	0					1_to_1	identical gene model		3	3	1	1														0
iPSC_NPC	ENSG00000287021		ENSG00000287021	ENSG00000287021	lncRNA	lncRNA					0	0					1_to_1	identical gene model		6;5	6;5	2	2														0
iPSC_NPC	ENSG00000287022		ENSG00000287022	ENSG00000287022	lncRNA	lncRNA	1.39	1.39	1.39	1.39	1	1	0.00206267	0.0278385			1_to_1	identical gene model		2	2	1	1														0
iPSC_NPC	ENSG00000287023		ENSG00000287023	ENSG00000287023	lncRNA	lncRNA					0	0					1_to_1	identical gene model		4	4	1	1														0
iPSC_NPC	ENSG00000287024		ENSG00000287024	ENSG00000287024	lncRNA	lncRNA					0	0					1_to_1	identical gene model		2	2	1	1			Gap											0
iPSC_NPC	ENSG00000287025		ENSG00000287025	ENSG00000287025	lncRNA	lncRNA					0	0					1_to_1	identical gene model		3	3	1	1														0
iPSC_NPC	ENSG00000287026		ENSG00000287026	ENSG00000287026	lncRNA	lncRNA					0	0					1_to_1	identical gene model		3	3	1	1														0
iPSC_NPC	ENSG00000287027		ENSG00000287027	ENSG00000287027	lncRNA	lncRNA					0	0					1_to_1	identical gene model		2	2	1	1														0
iPSC_NPC	ENSG00000287028		ENSG00000287028	ENSG00000287028	lncRNA	lncRNA	0.44	0.44	0.44	0.44	0	0					1_to_1	identical gene model		3	3	1	1	diff_parts_same_contig													0
iPSC_NPC	ENSG00000287029		ENSG00000287029	ENSG00000287029	lncRNA	lncRNA	0.1525	0.1525	0.145	0.145	1	1	0.00206267	0.0278385			1_to_1	identical gene model		3	3	1	1	diff_parts_same_contig													0
iPSC_NPC	ENSG00000287030		ENSG00000287030	ENSG00000287030	lncRNA	lncRNA	0.3	0.3	0.3	0.3	0	0					1_to_1	identical gene model		3	3	1	1														0
iPSC_NPC	ENSG00000287031		ENSG00000287031	ENSG00000287031	lncRNA	lncRNA	0.425	0.425	0.315	0.315	1	1	0.00206267	0.0278385			1_to_1	identical gene model		4	4	1	1			Clone Problem	Clone Problem										0
iPSC_NPC	ENSG00000287032		ENSG00000287032	ENSG00000287032	lncRNA	lncRNA	0.412	0.412	0.39	0.39	1	1	0.00206267	0.0278385			1_to_1	identical gene model		3	3	1	1														0
iPSC_NPC	ENSG00000287033		ENSG00000287033	ENSG00000287033	lncRNA	lncRNA	0.82	0.82	0.82	0.82	1	1	0.00206267	0.0278385			1_to_1	identical gene model		2	2	1	1														0
iPSC_NPC	ENSG00000287034		ENSG00000287034	ENSG00000287034	lncRNA	lncRNA					0	0					1_to_1	identical gene model		3	3	1	1			Clone Problem	Clone Problem										0
iPSC_NPC	ENSG00000287035		ENSG00000287035	ENSG00000287035	lncRNA	lncRNA	0.46	0.46	0.46	0.46	0	0					1_to_1	identical gene model		2	2	1	1	new_contig_added													0
iPSC_NPC	ENSG00000287036	LINC02946	ENSG00000287036	ENSG00000287036	lncRNA	lncRNA					0	0					1_to_1	identical gene model		2	2	1	1			Path Problem	Path Problem							0	EFO_0000756	0.024681	0
iPSC_NPC	ENSG00000287037		ENSG00000287037	ENSG00000287037	lncRNA	lncRNA	0.523333	0.523333	0.465	0.465	1	1	0.00206267	0.0278385			1_to_1	identical gene model		3	3	1	1														0
iPSC_NPC	ENSG00000287038		ENSG00000287038	ENSG00000287038	lncRNA	lncRNA	1.054	1.054	1.06	1.06	1	1	0.00206267	0.0278385			1_to_1	identical gene model		2	2	1	1														0
iPSC_NPC	ENSG00000287039		ENSG00000287039	ENSG00000287039	lncRNA	lncRNA					0	0					1_to_1	identical gene model		4	4	1	1														0
iPSC_NPC	ENSG00000287040		ENSG00000287040	ENSG00000287040	lncRNA	lncRNA					0	0					1_to_1	identical gene model		2	2	1	1	diff_parts_same_contig		GRC Housekeeping											0
iPSC_NPC	ENSG00000287041		ENSG00000287041	ENSG00000287041	lncRNA	lncRNA	0.268	0.268	0.24	0.24	1	1	0.00206267	0.0278385			1_to_1	identical gene model		3	3	1	1														0
iPSC_NPC	ENSG00000287042		ENSG00000287042	ENSG00000287042	lncRNA	lncRNA	1.045	1.045	1.045	1.045	1	1	0.00206267	0.0278385			1_to_1	identical gene model		3	3	1	1														0
iPSC_NPC	ENSG00000287043		ENSG00000287043	ENSG00000287043	lncRNA	lncRNA	0.715	0.715	0.715	0.715	1	1	0.00206267	0.0278385			1_to_1	identical gene model		2	2	1	1	diff_parts_same_contig, new_contig_added													0
iPSC_NPC	ENSG00000287044		ENSG00000287044	ENSG00000287044	lncRNA	lncRNA					0	0					1_to_1	exon_length_diff	0.992939	4	4	1	1	new_contig_added, diff_parts_same_contig													0
iPSC_NPC	ENSG00000287045		ENSG00000287045	ENSG00000287045	lncRNA	lncRNA	0.26	0.26	0.26	0.26	1	1	0.00206267	0.0278385			1_to_1	identical gene model		2	2	1	1	new_contig_added, diff_parts_same_contig													0
iPSC_NPC	ENSG00000287046		ENSG00000287046	ENSG00000287046	lncRNA	lncRNA					0	0					1_to_1	identical gene model		3	3	1	1														0
iPSC_NPC	ENSG00000287047		ENSG00000287047	ENSG00000287047	lncRNA	lncRNA					0	0					1_to_1	identical gene model		2	2	1	1														0
iPSC_NPC	ENSG00000287048		ENSG00000287048	ENSG00000287048	lncRNA	lncRNA					0	0					1_to_1	identical gene model		2	2	1	1			Path Problem	Path Problem										0
iPSC_NPC	ENSG00000287049		ENSG00000287049	ENSG00000287049	lncRNA	lncRNA	2.215	2.215	2.35	2.35	1	1	0.00206267	0.0278385			1_to_1	identical gene model		1	1	1	1														0
iPSC_NPC	ENSG00000287050		ENSG00000287050	ENSG00000287050	lncRNA	lncRNA					0	0					1_to_1	identical gene model		3	3	1	1	diff_parts_same_contig													0
iPSC_NPC	ENSG00000287051		ENSG00000287051	ENSG00000287051	lncRNA	lncRNA	0.606667	0.606667	0.3	0.3	1	1	0.00206267	0.0278385			1_to_1	identical gene model		3	3	1	1														0
iPSC_NPC	ENSG00000287052		ENSG00000287052	ENSG00000287052	lncRNA	lncRNA					0	0					1_to_1	identical gene model		2	2	1	1														0
iPSC_NPC	ENSG00000287053		ENSG00000287053	ENSG00000287053	lncRNA	lncRNA					0	0					1_to_1	identical gene model		3	3	1	1														0
iPSC_NPC	ENSG00000287054		ENSG00000287054	ENSG00000287054	lncRNA	lncRNA	0.165	0.165	0.165	0.165	1	1	0.00206267	0.0278385			1_to_1	identical gene model		2	2	1	1	diff_parts_same_contig, new_contig_added													0
iPSC_NPC	ENSG00000287055		ENSG00000287055	ENSG00000287055	lncRNA	lncRNA	0.625	0.625	0.565	0.565	1	1	0.00206267	0.0278385			1_to_1	identical gene model		6	6	1	1	diff_parts_same_contig		Variation, GRC Housekeeping	GRC Housekeeping										0
iPSC_NPC	ENSG00000287056		ENSG00000287056	ENSG00000287056	lncRNA	lncRNA	0.16	0.16	0.16	0.16	0	0					1_to_1	identical gene model		2	2	1	1			Variation	Variation										0
iPSC_NPC	ENSG00000287057		ENSG00000287057	ENSG00000287057	lncRNA	lncRNA					0	0					1_to_1	identical gene model		2	2	1	1				GRC Housekeeping										0
iPSC_NPC	ENSG00000287058		ENSG00000287058	ENSG00000287058	lncRNA	lncRNA	7.01	7.01	7.01	7.01	1	1	0.00206267	0.0278385			1_to_1	identical gene model		3	3	1	1	diff_parts_same_contig		Clone Problem, GRC Housekeeping, Localization Problem	Clone Problem										0
iPSC_NPC	ENSG00000287059		ENSG00000287059	ENSG00000287059	lncRNA	lncRNA	0.35	0.35	0.215	0.215	1	1	0.00206267	0.0278385			1_to_1	identical gene model		2	2	1	1	new_contig_added, diff_parts_same_contig													0
iPSC_NPC	ENSG00000287060		ENSG00000287060	ENSG00000287060	lncRNA	lncRNA					0	0					1_to_1	identical gene model		2	2	1	1	diff_parts_same_contig													0
iPSC_NPC	ENSG00000287061		ENSG00000287061	ENSG00000287061	lncRNA	lncRNA	1.4	1.4	1.29	1.29	1	1	0.00206267	0.0278385			1_to_1	identical gene model		2	2	1	1	diff_parts_same_contig													0
iPSC_NPC	ENSG00000287062		ENSG00000287062	ENSG00000287062	lncRNA	lncRNA					0	0					1_to_1	identical gene model		2	2	1	1														0
iPSC_NPC	ENSG00000287063		ENSG00000287063	ENSG00000287063	lncRNA	lncRNA	0.364	0.364	0.32	0.32	1	1	0.00206267	0.0278385			1_to_1	identical gene model		3	3	1	1														0
iPSC_NPC	ENSG00000287064		ENSG00000287064	ENSG00000287064	lncRNA	lncRNA	4.875	4.87333	4.585	4.585	1	1	0.00206267	0.0278385			1_to_1	identical gene model		2	2	1	1			GRC Housekeeping											0
iPSC_NPC	ENSG00000287065		ENSG00000287065	ENSG00000287065	lncRNA	lncRNA					0	0					1_to_1	identical gene model		3	3	1	1														0
iPSC_NPC	ENSG00000287066		ENSG00000287066	ENSG00000287066	lncRNA	lncRNA					0	0					1_to_1	identical gene model		2	2	1	1	diff_parts_same_contig		GRC Housekeeping	GRC Housekeeping										0
iPSC_NPC	ENSG00000287067		ENSG00000287067	ENSG00000287067	transcribed_processed_pseudogene	transcribed_processed_pseudogene	0.59	0.59	0.475	0.475	1	1	0.00206267	0.0278385			1_to_1	identical gene model		2;1	2;1	2	2	diff_parts_same_contig													0
iPSC_NPC	ENSG00000287068		ENSG00000287068	ENSG00000287068	lncRNA	lncRNA					0	0					1_to_1	identical gene model		2	2	1	1														0
iPSC_NPC	ENSG00000287069		ENSG00000287069	ENSG00000287069	lncRNA	lncRNA	0.92	0.92	0.92	0.92	1	1	0.00206267	0.0278385			1_to_1	identical gene model		3;2;6	6;3;2	3	3						High Signal Region								0
iPSC_NPC	ENSG00000287070		ENSG00000287070	ENSG00000287070	lncRNA	lncRNA	0.97	0.97	0.97	0.97	0	0					1_to_1	identical gene model		1	1	1	1														0
iPSC_NPC	ENSG00000287071	CDRT15P4	ENSG00000287071	ENSG00000287071	transcribed_unprocessed_pseudogene	transcribed_unprocessed_pseudogene	1.2	1.2	1.1	1.1	1	1	0.00206267	0.0278385			1_to_1	identical gene model		2;3	2;3	2	2			Missing sequence, GRC Housekeeping, Path Problem	Missing sequence, GRC Housekeeping, Path Problem										0
iPSC_NPC	ENSG00000287072		ENSG00000287072	ENSG00000287072	lncRNA	lncRNA					0	0					1_to_1	identical gene model		4	4	1	1			GRC Housekeeping											0
iPSC_NPC	ENSG00000287073		ENSG00000287073	ENSG00000287073	lncRNA	lncRNA					0	0					1_to_1	identical gene model		2	2	1	1														0
iPSC_NPC	ENSG00000287074		ENSG00000287074	ENSG00000287074	lncRNA	lncRNA	0.735	0.735	0.735	0.735	1	1	0.00206267	0.0278385			1_to_1	identical gene model		2	2	1	1														0
iPSC_NPC	ENSG00000287075		ENSG00000287075	ENSG00000287075	lncRNA	lncRNA					0	0					1_to_1	identical gene model		3	3	1	1														0
iPSC_NPC	ENSG00000287076		ENSG00000287076	ENSG00000287076	lncRNA	lncRNA					0	0					1_to_1	identical gene model		2;3;2	2;3;2	3	3			Clone Problem, GRC Housekeeping											0
iPSC_NPC	ENSG00000287077		ENSG00000287077	ENSG00000287077	lncRNA	lncRNA	5.385	5.275	4.18	4.175	1	1	0.0365965	0.179725			1_to_1	identical gene model		2	2	1	1														0
iPSC_NPC	ENSG00000287078		ENSG00000287078	ENSG00000287078	lncRNA	lncRNA	0.944	0.942	0.75	0.75	1	1	0.00206267	0.0278385			1_to_1	identical gene model		2	2	1	1			Clone Problem											0
iPSC_NPC	ENSG00000287079		ENSG00000287079	ENSG00000287079	lncRNA	lncRNA	0.27	0.27	0.27	0.27	0	0					1_to_1	identical gene model		2	2	1	1			Clone Problem	Clone Problem										0
iPSC_NPC	ENSG00000287080	H3C3	ENSG00000287080	ENSG00000287080	protein_coding	protein_coding	6.664	6.662	4.74	4.74	1	1	0.00206267	0.0278385			1_to_1	identical gene model		1	1	1	1	diff_parts_same_contig		Variation	Variation							0	EFO_0000763;EFO_0005741	0.50304	0
iPSC_NPC	ENSG00000287081		ENSG00000287081	ENSG00000287081	lncRNA	lncRNA					0	0					1_to_1	identical gene model		3	3	1	1			GRC Housekeeping, Localization Problem											0
iPSC_NPC	ENSG00000287082		ENSG00000287082	ENSG00000287082	lncRNA	lncRNA					0	0					1_to_1	identical gene model		3	3	1	1			GRC Housekeeping											0
iPSC_NPC	ENSG00000287083		ENSG00000287083	ENSG00000287083	lncRNA	lncRNA					0	0					1_to_1	identical gene model		7	7	1	1			GRC Housekeeping											0
iPSC_NPC	ENSG00000287084		ENSG00000287084	ENSG00000287084	lncRNA	lncRNA					0	0					1_to_1	identical gene model		5	5	1	1	diff_parts_same_contig													0
iPSC_NPC	ENSG00000287085		ENSG00000287085	ENSG00000287085	lncRNA	lncRNA	0.413333	0.413333	0.23	0.23	1	1	0.00206267	0.0278385			1_to_1	identical gene model		2	2	1	1			Path Problem	Path Problem										0
iPSC_NPC	ENSG00000287086		ENSG00000287086	ENSG00000287086	lncRNA	lncRNA					0	0					1_to_1	identical gene model		2	2	1	1	diff_parts_same_contig													0
iPSC_NPC	ENSG00000287087		ENSG00000287087	ENSG00000287087	lncRNA	lncRNA	0.715	0.715	0.715	0.715	1	1	0.00206267	0.0278385			1_to_1	identical gene model		2	2	1	1	diff_parts_same_contig													0
iPSC_NPC	ENSG00000287088		ENSG00000287088	ENSG00000287088	lncRNA	lncRNA	0.6325	0.6325	0.65	0.65	1	1	0.00206267	0.0278385			1_to_1	identical gene model		2	2	1	1	diff_parts_same_contig													0
iPSC_NPC	ENSG00000287089		ENSG00000287089	ENSG00000287089	lncRNA	lncRNA	0.602	0.602	0.63	0.63	1	1	0.00206267	0.0278385			1_to_1	identical gene model		2	2	1	1			Variation, GRC Housekeeping	GRC Housekeeping										0
iPSC_NPC	ENSG00000287090		ENSG00000287090	ENSG00000287090	lncRNA	lncRNA	0.17	0.17	0.17	0.17	0	0					1_to_1	identical gene model		3	3	1	1	diff_parts_same_contig													0
iPSC_NPC	ENSG00000287091		ENSG00000287091	ENSG00000287091	lncRNA	lncRNA	0.59	0.58	0.59	0.58	0	0					1_to_1	identical gene model		1	1	1	1			Path Problem	Path Problem										0
iPSC_NPC	ENSG00000287092		ENSG00000287092	ENSG00000287092	lncRNA	lncRNA					0	0					1_to_1	identical gene model		4	4	1	1	new_contig_added, diff_parts_same_contig				High Signal Region	High Signal Region								0
iPSC_NPC	ENSG00000287093		ENSG00000287093	ENSG00000287093	lncRNA	lncRNA					0	0					1_to_1	identical gene model		3	3	1	1	new_contig_added, diff_parts_same_contig													0
iPSC_NPC	ENSG00000287094		ENSG00000287094	ENSG00000287094	lncRNA	lncRNA					0	0					1_to_1	identical gene model		2	2	1	1														0
iPSC_NPC	ENSG00000287095		ENSG00000287095	ENSG00000287095	lncRNA	lncRNA	0.14	0.14	0.14	0.14	0	0					1_to_1	identical gene model		2	2	1	1	diff_parts_same_contig			GRC Housekeeping										0
iPSC_NPC	ENSG00000287096		ENSG00000287096	ENSG00000287096	lncRNA	lncRNA	0.28	0.28	0.28	0.28	0	0					1_to_1	identical gene model		2	2	1	1														0
iPSC_NPC	ENSG00000287097		ENSG00000287097	ENSG00000287097	lncRNA	lncRNA	0.47	0.465	0.47	0.465	1	1	0.00206267	0.0278385			1_to_1	identical gene model		3	3	1	1	new_contig_added, diff_parts_same_contig													0
iPSC_NPC	ENSG00000287098		ENSG00000287098	ENSG00000287098	lncRNA	lncRNA					0	0					1_to_1	identical gene model		2	2	1	1	diff_parts_same_contig													0
iPSC_NPC	ENSG00000287099		ENSG00000287099	ENSG00000287099	lncRNA	lncRNA					0	0					1_to_1	identical gene model		2	2	1	1			GRC Housekeeping, Localization Problem											0
iPSC_NPC	ENSG00000287100		ENSG00000287100	ENSG00000287100	lncRNA	lncRNA					0	0					1_to_1	identical gene model		3	3	1	1	new_contig_added													0
iPSC_NPC	ENSG00000287101		ENSG00000287101	ENSG00000287101	lncRNA	lncRNA					0	0					1_to_1	identical gene model		2	2	1	1														0
iPSC_NPC	ENSG00000287102		ENSG00000287102	ENSG00000287102	lncRNA	lncRNA					0	0					1_to_1	identical gene model		1	1	1	1														0
iPSC_NPC	ENSG00000287103		ENSG00000287103	ENSG00000287103	lncRNA	lncRNA					0	0					1_to_1	identical gene model		3	3	1	1			Clone Problem, GRC Housekeeping											0
iPSC_NPC	ENSG00000287104		ENSG00000287104	ENSG00000287104	lncRNA	lncRNA	8.10333	8.1	7.665	7.665	1	1	0.00206267	0.0278385			1_to_1	identical gene model		1	1	1	1			GRC Housekeeping, Localization Problem											0
iPSC_NPC	ENSG00000287105		ENSG00000287105	ENSG00000287105	lncRNA	lncRNA	0.17	0.17	0.17	0.17	0	0					1_to_1	identical gene model		3	3	1	1														0
iPSC_NPC	ENSG00000287106		ENSG00000287106	ENSG00000287106	lncRNA	lncRNA	0.2	0.2	0.2	0.2	0	0					1_to_1	identical gene model		2	2	1	1														0
iPSC_NPC	ENSG00000287107		ENSG00000287107	ENSG00000287107	lncRNA	lncRNA					0	0					1_to_1	identical gene model		4	4	1	1	diff_parts_same_contig													0
iPSC_NPC	ENSG00000287108		ENSG00000287108	ENSG00000287108	lncRNA	lncRNA					0	0					1_to_1	identical gene model		2	2	1	1														0
iPSC_NPC	ENSG00000287109		ENSG00000287109	ENSG00000287109	lncRNA	lncRNA	0.286667	0.286667	0.275	0.275	1	1	0.00206267	0.0278385			1_to_1	identical gene model		2	2	1	1	diff_parts_same_contig, new_contig_added		GRC Housekeeping											0
iPSC_NPC	ENSG00000287110	ACAD9-DT	ENSG00000287110	ENSG00000287110	lncRNA	lncRNA	5.185	5.18167	4.675	4.675	1	1	0.0020634	0.0278385			1_to_1	identical gene model		2	2	1	1	diff_parts_same_contig													0
iPSC_NPC	ENSG00000287111		ENSG00000287111	ENSG00000287111	unprocessed_pseudogene	unprocessed_pseudogene					0	0					1_to_1	identical gene model		1	1	1	1	diff_parts_same_contig													0
iPSC_NPC	ENSG00000287112		ENSG00000287112	ENSG00000287112	lncRNA	lncRNA					0	0					1_to_1	identical gene model		2	2	1	1														0
iPSC_NPC	ENSG00000287113		ENSG00000287113	ENSG00000287113	lncRNA	lncRNA	0.935	0.935	0.935	0.935	1	1	0.00206267	0.0278385			1_to_1	identical gene model		1	1	1	1	diff_parts_same_contig		Clone Problem											0
iPSC_NPC	ENSG00000287114		ENSG00000287114	ENSG00000287114	lncRNA	lncRNA					0	0					1_to_1	identical gene model		3	3	1	1	diff_parts_same_contig		GRC Housekeeping, Localization Problem											0
iPSC_NPC	ENSG00000287115	LINC02993	ENSG00000287115	ENSG00000287115	lncRNA	lncRNA	4.026	4.024	3.39	3.39	1	1	0.00206267	0.0278385			1_to_1	identical gene model		2	2	1	1			Path Problem	Path Problem										0
iPSC_NPC	ENSG00000287116		ENSG00000287116	ENSG00000287116	lncRNA	lncRNA					0	0					1_to_1	identical gene model		2	2	1	1			Variation	Variation										0
iPSC_NPC	ENSG00000287117		ENSG00000287117	ENSG00000287117	lncRNA	lncRNA	0.606	0.606	0.29	0.29	1	1	0.00206267	0.0278385			1_to_1	identical gene model	0.999708	5	5	1	1	diff_parts_same_contig		Localization Problem, GRC Housekeeping, Gap	Localization Problem, GRC Housekeeping										0
iPSC_NPC	ENSG00000287118		ENSG00000287118	ENSG00000287118	lncRNA	lncRNA	0.3	0.3	0.3	0.3	1	1	0.00206267	0.0278385			1_to_1	identical gene model		2	2	1	1														0
iPSC_NPC	ENSG00000287119		ENSG00000287119	ENSG00000287119	lncRNA	lncRNA					0	0					1_to_1	identical gene model		2	2	1	1														0
iPSC_NPC	ENSG00000287120		ENSG00000287120	ENSG00000287120	lncRNA	lncRNA					0	0					1_to_1	identical gene model		4;3	4;3	2	2				GRC Housekeeping										0
iPSC_NPC	ENSG00000287121		ENSG00000287121	ENSG00000287121	lncRNA	lncRNA					0	0					1_to_1	identical gene model		2	2	1	1	diff_parts_same_contig													0
iPSC_NPC	ENSG00000287122		ENSG00000287122	ENSG00000287122	lncRNA	lncRNA	0.56	0.56	0.56	0.56	0	0					1_to_1	identical gene model		3	3	1	1	new_contig_added		Path Problem	Path Problem	High Signal Region	High Signal Region								0
iPSC_NPC	ENSG00000287123		ENSG00000287123	ENSG00000287123	lncRNA	lncRNA					0	0					1_to_1	identical gene model		2	2	1	1														0
iPSC_NPC	ENSG00000287124		ENSG00000287124	ENSG00000287124	lncRNA	lncRNA					0	0					1_to_1	identical gene model		3	3	1	1				GRC Housekeeping										0
iPSC_NPC	ENSG00000287125		ENSG00000287125	ENSG00000287125	lncRNA	lncRNA	0.394	0.394	0.36	0.36	1	1	0.00206267	0.0278385			1_to_1	identical gene model		3	3	1	1	diff_parts_same_contig													0
iPSC_NPC	ENSG00000287126		ENSG00000287126	ENSG00000287126	lncRNA	lncRNA	3.61	3.61167	3.27	3.265	1	1	0.00206278	0.0278385			1_to_1	identical gene model		2;2	2;2	2	2	diff_parts_same_contig		Gap	Gap										0
iPSC_NPC	ENSG00000287127		ENSG00000287127	ENSG00000287127	lncRNA	lncRNA					0	0					1_to_1	identical gene model		2	2	1	1	diff_parts_same_contig													0
iPSC_NPC	ENSG00000287128		ENSG00000287128	ENSG00000287128	lncRNA	lncRNA					0	0					1_to_1	identical gene model		2	2	1	1					Low Mappability									0
iPSC_NPC	ENSG00000287129		ENSG00000287129	ENSG00000287129	lncRNA	lncRNA	3.33	3.33	3.33	3.33	0	0					1_to_1	identical gene model		2	2	1	1														0
iPSC_NPC	ENSG00000287130		ENSG00000287130	ENSG00000287130	lncRNA	lncRNA					0	0					1_to_1	identical gene model		2	2	1	1														0
iPSC_NPC	ENSG00000287131		ENSG00000287131	ENSG00000287131	lncRNA	lncRNA	0.48	0.48	0.48	0.48	0	0					1_to_1	identical gene model		2	2	1	1														0
iPSC_NPC	ENSG00000287132		ENSG00000287132	ENSG00000287132	lncRNA	lncRNA					0	0					1_to_1	identical gene model		2	2	1	1														0
iPSC_NPC	ENSG00000287133		ENSG00000287133	ENSG00000287133	lncRNA	lncRNA	0.31	0.31	0.35	0.35	1	1	0.00206267	0.0278385			1_to_1	identical gene model		2	2	1	1														0
iPSC_NPC	ENSG00000287134		ENSG00000287134	ENSG00000287134	lncRNA	lncRNA	0.39	0.39	0.39	0.39	0	0					1_to_1	identical gene model		3;2	2;3	2	2	diff_parts_same_contig		Variation	Variation										0
iPSC_NPC	ENSG00000287135		ENSG00000287135	ENSG00000287135	lncRNA	lncRNA	0.11	0.11	0.11	0.11	0	0					1_to_1	identical gene model		2	2	1	1	diff_parts_same_contig		Path Problem	Path Problem										0
iPSC_NPC	ENSG00000287136		ENSG00000287136	ENSG00000287136	lncRNA	lncRNA					0	0					1_to_1	identical gene model		2	2	1	1														0
iPSC_NPC	ENSG00000287137		ENSG00000287137	ENSG00000287137	lncRNA	lncRNA					0	0					1_to_1	identical gene model		3	3	1	1	new_contig_added		Variation, GRC Housekeeping	GRC Housekeeping										0
iPSC_NPC	ENSG00000287138		ENSG00000287138	ENSG00000287138	lncRNA	lncRNA					0	0					1_to_1	identical gene model		2	2	1	1														0
iPSC_NPC	ENSG00000287139		ENSG00000287139	ENSG00000287139	lncRNA	lncRNA	0.2	0.2	0.2	0.2	0	0					1_to_1	identical gene model		3	3	1	1	diff_parts_same_contig													0
iPSC_NPC	ENSG00000287140		ENSG00000287140	ENSG00000287140	lncRNA	lncRNA					0	0					1_to_1	identical gene model		2	2	1	1	diff_parts_same_contig													0
iPSC_NPC	ENSG00000287141		ENSG00000287141	ENSG00000287141	lncRNA	lncRNA					0	0					1_to_1	identical gene model		2	2	1	1	diff_parts_same_contig		Path Problem	Path Problem										0
iPSC_NPC	ENSG00000287142		ENSG00000287142	ENSG00000287142	lncRNA	lncRNA	1.26667	1.26667	1.21	1.21	1	1	0.00206267	0.0278385			1_to_1	identical gene model		2	2	1	1														0
iPSC_NPC	ENSG00000287143		ENSG00000287143	ENSG00000287143	lncRNA	lncRNA	0.55	0.54	0.55	0.54	0	0					1_to_1	identical gene model		2	2	1	1														0
iPSC_NPC	ENSG00000287144		ENSG00000287144	ENSG00000287144	lncRNA	lncRNA					0	0					1_to_1	identical gene model		9	9	1	1														0
iPSC_NPC	ENSG00000287145		ENSG00000287145	ENSG00000287145	lncRNA	lncRNA					0	0					1_to_1	identical gene model		3	3	1	1														0
iPSC_NPC	ENSG00000287146		ENSG00000287146	ENSG00000287146	lncRNA	lncRNA	0.98	0.976667	0.97	0.97	1	1	0.00206267	0.0278385			1_to_1	identical gene model		2	2	1	1			GRC Housekeeping, Localization Problem, Clone Problem	Clone Problem										0
iPSC_NPC	ENSG00000287147		ENSG00000287147	ENSG00000287147	lncRNA	lncRNA					0	0					1_to_1	identical gene model		3	3	1	1			Path Problem	Path Problem										0
iPSC_NPC	ENSG00000287148	LINCADL	ENSG00000287148	ENSG00000287148	lncRNA	lncRNA					0	0					1_to_1	identical gene model		2	2	1	1	diff_parts_same_contig													0
iPSC_NPC	ENSG00000287149		ENSG00000287149	ENSG00000287149	lncRNA	lncRNA					0	0					1_to_1	identical gene model		6;6;5;7	6;5;7;6	4	4	diff_parts_same_contig													0
iPSC_NPC	ENSG00000287150		ENSG00000287150	ENSG00000287150	lncRNA	lncRNA					0	0					1_to_1	identical gene model		2	2	1	1														0
iPSC_NPC	ENSG00000287151	C2orf27A	ENSG00000287151	ENSG00000287151	lncRNA	lncRNA	2.29	2.29	2.12	2.12	1	1	0.00206267	0.0278385			1_to_1	identical gene model		4;6;7;4;10;6	6;10;6;7;4;4	6	6			Missing sequence, GRC Housekeeping, Path Problem	Missing sequence, GRC Housekeeping, Path Problem							0	EFO_0000182	0.019218	0
iPSC_NPC	ENSG00000287152		ENSG00000287152	ENSG00000287152	lncRNA	lncRNA					0	0					1_to_1	identical gene model		2	2	1	1														0
iPSC_NPC	ENSG00000287153		ENSG00000287153	ENSG00000287153	lncRNA	lncRNA					0	0					1_to_1	identical gene model		2	2	1	1	diff_parts_same_contig													0
iPSC_NPC	ENSG00000287154		ENSG00000287154	ENSG00000287154	lncRNA	lncRNA					0	0					1_to_1	identical gene model		3	3	1	1	diff_parts_same_contig		Clone Problem, GRC Housekeeping, Localization Problem	Clone Problem										0
iPSC_NPC	ENSG00000287155		ENSG00000287155	ENSG00000287155	lncRNA	lncRNA					0	0					1_to_1	identical gene model		2	2	1	1														0
iPSC_NPC	ENSG00000287156		ENSG00000287156	ENSG00000287156	lncRNA	lncRNA	3.81167	3.81	3.855	3.855	1	1	0.00206263	0.0278385			1_to_1	identical gene model		2	2	1	1														0
iPSC_NPC	ENSG00000287157		ENSG00000287157	ENSG00000287157	lncRNA	lncRNA					0	0					1_to_1	identical gene model		4	4	1	1	diff_parts_same_contig													0
iPSC_NPC	ENSG00000287158		ENSG00000287158	ENSG00000287158	lncRNA	lncRNA					0	0					1_to_1	identical gene model		6;6	6;6	2	2														0
iPSC_NPC	ENSG00000287159		ENSG00000287159	ENSG00000287159	lncRNA	lncRNA					0	0					1_to_1	identical gene model		3	3	1	1														0
iPSC_NPC	ENSG00000287160		ENSG00000287160	ENSG00000287160	lncRNA	lncRNA	0.306667	0.306667	0.285	0.285	1	1	0.00206267	0.0278385			1_to_1	identical gene model		3	3	1	1	diff_parts_same_contig		Gap											0
iPSC_NPC	ENSG00000287161		ENSG00000287161	ENSG00000287161	lncRNA	lncRNA					0	0					1_to_1	identical gene model		3;3	3;3	2	2														0
iPSC_NPC	ENSG00000287162		ENSG00000287162	ENSG00000287162	lncRNA	lncRNA					0	0					1_to_1	identical gene model		2	2	1	1														0
iPSC_NPC	ENSG00000287163		ENSG00000287163	ENSG00000287163	lncRNA	lncRNA					0	0					1_to_1	identical gene model		2	2	1	1	diff_parts_same_contig, new_contig_added		GRC Housekeeping, Localization Problem	Gap, Clone Problem										0
iPSC_NPC	ENSG00000287164		ENSG00000287164	ENSG00000287164	lncRNA	lncRNA					0	0					1_to_1	identical gene model		2	2	1	1			GRC Housekeeping, Localization Problem											0
iPSC_NPC	ENSG00000287165		ENSG00000287165	ENSG00000287165	lncRNA	lncRNA	2.114	2.114	1.34	1.34	1	1	0.00206267	0.0278385			1_to_1	identical gene model		2	2	1	1			Missing sequence, Path Problem	Missing sequence, Path Problem	High Signal Region	High Signal Region								0
iPSC_NPC	ENSG00000287166		ENSG00000287166	ENSG00000287166	lncRNA	lncRNA	3.09	3.08833	3.12	3.115	1	1	0.00206267	0.0278385			1_to_1	identical gene model		2	2	1	1														0
iPSC_NPC	ENSG00000287167		ENSG00000287167	ENSG00000287167	lncRNA	lncRNA	0.75	0.748	0.67	0.67	1	1	0.00206267	0.0278385			1_to_1	identical gene model		2	2	1	1	diff_parts_same_contig		Variation, GRC Housekeeping	Variation, GRC Housekeeping										0
iPSC_NPC	ENSG00000287168		ENSG00000287168	ENSG00000287168	lncRNA	lncRNA	16.3867	16.38	16.335	16.34	1	1	0.00206264	0.0278385			1_to_1	identical gene model		2	2	1	1			Gap, Path Problem	Gap, Localization Problem, GRC Housekeeping	High Signal Region	High Signal Region								0
iPSC_NPC	ENSG00000287169		ENSG00000287169	ENSG00000287169	lncRNA	lncRNA	1.52	1.52	1.52	1.52	0	0					1_to_1	identical gene model		2	2	1	1			GRC Housekeeping											0
iPSC_NPC	ENSG00000287170		ENSG00000287170	ENSG00000287170	lncRNA	lncRNA	0.3375	0.3375	0.22	0.22	1	1	0.00206267	0.0278385			1_to_1	identical gene model		2;2	2;2	2	2	diff_parts_same_contig		Variation	Variation										0
iPSC_NPC	ENSG00000287171		ENSG00000287171	ENSG00000287171	lncRNA	lncRNA	0.1	0.1	0.1	0.1	0	0					1_to_1	identical gene model		5	5	1	1														0
iPSC_NPC	ENSG00000287172		ENSG00000287172	ENSG00000287172	lncRNA	lncRNA					0	0					1_to_1	identical gene model		5;4;5;2	5;5;4;2	4	4	new_contig_added, diff_parts_same_contig													0
iPSC_NPC	ENSG00000287173		ENSG00000287173	ENSG00000287173	lncRNA	lncRNA					0	0					1_to_1	identical gene model		3	3	1	1				GRC Housekeeping										0
iPSC_NPC	ENSG00000287174		ENSG00000287174	ENSG00000287174	lncRNA	lncRNA					0	0					1_to_1	identical gene model		3	3	1	1	diff_parts_same_contig													0
iPSC_NPC	ENSG00000287175		ENSG00000287175	ENSG00000287175	lncRNA	lncRNA					0	0					1_to_1	identical gene model		4	4	1	1														0
iPSC_NPC	ENSG00000287176		ENSG00000287176	ENSG00000287176	lncRNA	lncRNA					0	0					1_to_1	identical gene model		3	3	1	1														0
iPSC_NPC	ENSG00000287177		ENSG00000287177	ENSG00000287177	lncRNA	lncRNA					0	0					1_to_1	identical gene model		2	2	1	1	diff_parts_same_contig													0
iPSC_NPC	ENSG00000287178		ENSG00000287178	ENSG00000287178	lncRNA	lncRNA					0	0					1_to_1	identical gene model		4	4	1	1														0
iPSC_NPC	ENSG00000287179		ENSG00000287179	ENSG00000287179	lncRNA	lncRNA					0	0					1_to_1	identical gene model		2	2	1	1	diff_parts_same_contig													0
iPSC_NPC	ENSG00000287180		ENSG00000287180	ENSG00000287180	lncRNA	lncRNA					0	0					1_to_1	identical gene model		3;2	2;3	2	2	new_contig_added, diff_parts_same_contig													0
iPSC_NPC	ENSG00000287181		ENSG00000287181	ENSG00000287181	lncRNA	lncRNA					0	0					1_to_1	identical gene model		2	2	1	1														0
iPSC_NPC	ENSG00000287182		ENSG00000287182	ENSG00000287182	lncRNA	lncRNA	1.83667	1.83667	2.02	2.02	1	1	0.00206267	0.0278385			1_to_1	identical gene model		2	2	1	1			GRC Housekeeping, Localization Problem											0
iPSC_NPC	ENSG00000287183		ENSG00000287183	ENSG00000287183	lncRNA	lncRNA					0	0					1_to_1	identical gene model		2	2	1	1			GRC Housekeeping											0
iPSC_NPC	ENSG00000287184		ENSG00000287184	ENSG00000287184	lncRNA	lncRNA	1.28	1.28	1.28	1.28	1	1	0.00206267	0.0278385			1_to_1	identical gene model		1	1	1	1	diff_parts_same_contig													0
iPSC_NPC	ENSG00000287185		ENSG00000287185	ENSG00000287185	lncRNA	lncRNA	0.203333	0.203333	0.17	0.17	1	1	0.00206267	0.0278385			1_to_1	identical gene model		2;3;2	2;2;3	3	3	diff_parts_same_contig													0
iPSC_NPC	ENSG00000287186		ENSG00000287186	ENSG00000287186	lncRNA	lncRNA	0.37	0.37	0.37	0.37	0	0					1_to_1	identical gene model		2	2	1	1	diff_parts_same_contig, new_contig_added													0
iPSC_NPC	ENSG00000287187		ENSG00000287187	ENSG00000287187	lncRNA	lncRNA					0	0					1_to_1	identical gene model		2	2	1	1														0
iPSC_NPC	ENSG00000287188		ENSG00000287188	ENSG00000287188	lncRNA	lncRNA	0.175	0.175	0.175	0.175	1	1	0.00206267	0.0278385			1_to_1	identical gene model		2	2	1	1	diff_parts_same_contig		GRC Housekeeping											0
iPSC_NPC	ENSG00000287189		ENSG00000287189	ENSG00000287189	lncRNA	lncRNA	0.37	0.37	0.37	0.37	1	1	0.00206267	0.0278385			1_to_1	identical gene model		2	2	1	1														0
iPSC_NPC	ENSG00000287190		ENSG00000287190	ENSG00000287190	lncRNA	lncRNA	0.21	0.223333	0.215	0.23	1	1	0.266223	0.362971			1_to_1	exon_count_diff		4	1	1	1	new_contig_added		Path Problem, Gap, Clone Problem, GRC Housekeeping	Gap, Missing sequence, Clone Problem, Path Problem	High Signal Region									0
iPSC_NPC	ENSG00000287191		ENSG00000287191	ENSG00000287191	lncRNA	lncRNA					0	0					1_to_1	identical gene model		2	2	1	1														0
iPSC_NPC	ENSG00000287192		ENSG00000287192	ENSG00000287192	lncRNA	lncRNA	1.61833	1.61833	1.325	1.325	1	1	0.00206267	0.0278385			1_to_1	identical gene model		1	1	1	1	diff_parts_same_contig		GRC Housekeeping, Localization Problem, Clone Problem											0
iPSC_NPC	ENSG00000287193		ENSG00000287193	ENSG00000287193	lncRNA	lncRNA	0.75	0.75	0.75	0.75	0	0					1_to_1	identical gene model		1	1	1	1	diff_parts_same_contig													0
iPSC_NPC	ENSG00000287194		ENSG00000287194	ENSG00000287194	unprocessed_pseudogene	unprocessed_pseudogene					0	0					1_to_1	identical gene model		1	1	1	1														0
iPSC_NPC	ENSG00000287195		ENSG00000287195	ENSG00000287195	lncRNA	lncRNA	0.19	0.19	0.19	0.19	1	1	0.00206267	0.0278385			1_to_1	identical gene model		2	2	1	1				GRC Housekeeping										0
iPSC_NPC	ENSG00000287196		ENSG00000287196	ENSG00000287196	lncRNA	lncRNA	1.12	1.12	1.12	1.12	0	0					1_to_1	identical gene model		2	2	1	1			Clone Problem, GRC Housekeeping, Localization Problem	Clone Problem										0
iPSC_NPC	ENSG00000287197		ENSG00000287197	ENSG00000287197	lncRNA	lncRNA	0.14	0.14	0.14	0.14	0	0					1_to_1	identical gene model		3	3	1	1														0
iPSC_NPC	ENSG00000287198		ENSG00000287198	ENSG00000287198	lncRNA	lncRNA	0.42	0.42	0.42	0.42	0	0					1_to_1	identical gene model		4	4	1	1														0
iPSC_NPC	ENSG00000287199		ENSG00000287199	ENSG00000287199	lncRNA	lncRNA					0	0					1_to_1	identical gene model		2	2	1	1														0
iPSC_NPC	ENSG00000287200		ENSG00000287200	ENSG00000287200	lncRNA	lncRNA	0.435	0.435	0.435	0.435	1	1	0.00206267	0.0278385			1_to_1	identical gene model		2	2	1	1	diff_parts_same_contig													0
iPSC_NPC	ENSG00000287201		ENSG00000287201	ENSG00000287201	lncRNA	lncRNA					0	0					1_to_1	identical gene model		2	2	1	1				GRC Housekeeping										0
iPSC_NPC	ENSG00000287202		ENSG00000287202	ENSG00000287202	lncRNA	lncRNA	4.42	4.41833	4.385	4.385	1	1	0.00206269	0.0278385			1_to_1	identical gene model		2	2	1	1	diff_parts_same_contig		Variation, Clone Problem	Variation, Clone Problem										0
iPSC_NPC	ENSG00000287203		ENSG00000287203	ENSG00000287203	lncRNA	lncRNA					0	0					1_to_1	identical gene model		2	2	1	1	diff_parts_same_contig													0
iPSC_NPC	ENSG00000287204		ENSG00000287204	ENSG00000287204	lncRNA	lncRNA					0	0					1_to_1	identical gene model		5	5	1	1	new_contig_added, diff_parts_same_contig													0
iPSC_NPC	ENSG00000287205		ENSG00000287205	ENSG00000287205	lncRNA	lncRNA	0.536667	0.536667	0.44	0.44	1	1	0.00206267	0.0278385			1_to_1	identical gene model		3	3	1	1	diff_parts_same_contig													0
iPSC_NPC	ENSG00000287206		ENSG00000287206	ENSG00000287206	lncRNA	lncRNA					0	0					1_to_1	identical gene model		4	4	1	1														0
iPSC_NPC	ENSG00000287207		ENSG00000287207	ENSG00000287207	lncRNA	lncRNA					0	0					1_to_1	identical gene model		2	2	1	1														0
iPSC_NPC	ENSG00000287208		ENSG00000287208	ENSG00000287208	lncRNA	lncRNA					0	0					1_to_1	identical gene model		5	5	1	1	diff_parts_same_contig			GRC Housekeeping										0
iPSC_NPC	ENSG00000287209		ENSG00000287209	ENSG00000287209	lncRNA	lncRNA					0	0					1_to_1	identical gene model		2;2	2;2	2	2														0
iPSC_NPC	ENSG00000287210		ENSG00000287210	ENSG00000287210	lncRNA	lncRNA					0	0					1_to_1	identical gene model		3	3	1	1			GRC Housekeeping											0
iPSC_NPC	ENSG00000287211		ENSG00000287211	ENSG00000287211	lncRNA	lncRNA					0	0					1_to_1	identical gene model		2	2	1	1					Low Mappability									0
iPSC_NPC	ENSG00000287212		ENSG00000287212	ENSG00000287212	lncRNA	lncRNA					0	0					1_to_1	identical gene model		2	2	1	1														0
iPSC_NPC	ENSG00000287213		ENSG00000287213	ENSG00000287213	lncRNA	lncRNA	0.415	0.415	0.415	0.415	1	1	0.00206267	0.0278385			1_to_1	identical gene model		3	3	1	1	diff_parts_same_contig													0
iPSC_NPC	ENSG00000287214		ENSG00000287214	ENSG00000287214	lncRNA	lncRNA	0.33	0.33	0.33	0.33	0	0					1_to_1	identical gene model		2	2	1	1														0
iPSC_NPC	ENSG00000287215		ENSG00000287215	ENSG00000287215	lncRNA	lncRNA	0.275	0.275	0.205	0.205	1	1	0.00206267	0.0278385			1_to_1	identical gene model	0.999935	4;4;3	3;4;4	3	3	diff_parts_same_contig, new_contig_added		Path Problem, Gap	Path Problem		High Signal Region								0
iPSC_NPC	ENSG00000287216		ENSG00000287216	ENSG00000287216	lncRNA	lncRNA	0.87	0.87	0.87	0.87	1	1	0.00206267	0.0278385			1_to_1	identical gene model		2	2	1	1														0
iPSC_NPC	ENSG00000287217		ENSG00000287217	ENSG00000287217	lncRNA	lncRNA					0	0					1_to_1	identical gene model		3	3	1	1	diff_parts_same_contig		Clone Problem, GRC Housekeeping											0
iPSC_NPC	ENSG00000287218		ENSG00000287218	ENSG00000287218	lncRNA	lncRNA	1.038	1.038	0.47	0.47	1	1	0.00206267	0.0278385			1_to_1	identical gene model		2	2	1	1														0
iPSC_NPC	ENSG00000287219		ENSG00000287219	ENSG00000287219	lncRNA	lncRNA	1.59	1.59	1.59	1.59	0	0					1_to_1	identical gene model		2	2	1	1	diff_parts_same_contig		Clone Problem	Clone Problem										0
iPSC_NPC	ENSG00000287220		ENSG00000287220	ENSG00000287220	lncRNA	lncRNA					0	0					1_to_1	identical gene model		2	2	1	1	diff_parts_same_contig													0
iPSC_NPC	ENSG00000287221		ENSG00000287221	ENSG00000287221	lncRNA	lncRNA	1.21167	1.25833	1.155	1.155	1	1	-0.0381053	0.387805			1_to_1	identical gene model		2	2	1	1				GRC Housekeeping										0
iPSC_NPC	ENSG00000287222		ENSG00000287222	ENSG00000287222	lncRNA	lncRNA	13.6833	13.675	13.865	13.865	1	1	0.00206197	0.0278385			1_to_1	identical gene model		2	2	1	1	new_contig_added, diff_parts_same_contig		Path Problem	Path Problem										0
iPSC_NPC	ENSG00000287223		ENSG00000287223	ENSG00000287223	lncRNA	lncRNA					0	0					1_to_1	identical gene model		3	3	1	1	diff_parts_same_contig													0
iPSC_NPC	ENSG00000287224		ENSG00000287224	ENSG00000287224	lncRNA	lncRNA					0	0					1_to_1	identical gene model		2	2	1	1			Clone Problem											0
iPSC_NPC	ENSG00000287225		ENSG00000287225	ENSG00000287225	lncRNA	lncRNA					0	0					1_to_1	identical gene model		2;2;3;4;2;2	2;3;4;2;2;2	6	6	diff_parts_same_contig		Clone Problem	Clone Problem										0
iPSC_NPC	ENSG00000287226		ENSG00000287226	ENSG00000287226	lncRNA	lncRNA					0	0					1_to_1	identical gene model		5	5	1	1	diff_parts_same_contig		GRC Housekeeping											0
iPSC_NPC	ENSG00000287227		ENSG00000287227	ENSG00000287227	lncRNA	lncRNA					0	0					1_to_1	identical gene model		3	3	1	1	diff_parts_same_contig, new_contig_added													0
iPSC_NPC	ENSG00000287229		ENSG00000287229	ENSG00000287229	lncRNA	lncRNA	0.6	0.6	0.48	0.48	1	1	0.00206267	0.0278385			1_to_1	identical gene model		2	2	1	1														0
iPSC_NPC	ENSG00000287230		ENSG00000287230	ENSG00000287230	lncRNA	lncRNA					0	0					1_to_1	identical gene model		3	3	1	1														0
iPSC_NPC	ENSG00000287231		ENSG00000287231	ENSG00000287231	lncRNA	lncRNA					0	0					1_to_1	identical gene model		3	3	1	1														0
iPSC_NPC	ENSG00000287232		ENSG00000287232	ENSG00000287232	lncRNA	lncRNA	0.14	0.14	0.14	0.14	1	1	0.00206267	0.0278385			1_to_1	identical gene model		3;3;3;4;2;2;6;3	6;3;2;3;4;3;3;2	8	8														0
iPSC_NPC	ENSG00000287233		ENSG00000287233	ENSG00000287233	lncRNA	lncRNA					0	0					1_to_1	identical gene model		2	2	1	1														0
iPSC_NPC	ENSG00000287234		ENSG00000287234	ENSG00000287234	lncRNA	lncRNA	12.5917	12.585	13.74	13.725	1	1	0.00206267	0.0278385			1_to_1	identical gene model		1	1	1	1														0
iPSC_NPC	ENSG00000287235		ENSG00000287235	ENSG00000287235	lncRNA	lncRNA					0	0					1_to_1	identical gene model		2	2	1	1														0
iPSC_NPC	ENSG00000287236		ENSG00000287236	ENSG00000287236	lncRNA	lncRNA	0.842	0.844	0.4	0.4	1	1	0.00206267	0.0278385			1_to_1	identical gene model		2	2	1	1	new_contig_added, diff_parts_same_contig		Clone Problem	Clone Problem										0
iPSC_NPC	ENSG00000287237		ENSG00000287237	ENSG00000287237	lncRNA	lncRNA	0.65	0.65	0.65	0.65	0	0					1_to_1	identical gene model		2	2	1	1														0
iPSC_NPC	ENSG00000287238		ENSG00000287238	ENSG00000287238	lncRNA	lncRNA					0	0					1_to_1	identical gene model		2	2	1	1	diff_parts_same_contig		Clone Problem	Clone Problem										0
iPSC_NPC	ENSG00000287239		ENSG00000287239	ENSG00000287239	lncRNA	lncRNA					0	0					1_to_1	identical gene model		4	4	1	1	diff_parts_same_contig													0
iPSC_NPC	ENSG00000287240		ENSG00000287240	ENSG00000287240	lncRNA	lncRNA					0	0					1_to_1	identical gene model		2	2	1	1														0
iPSC_NPC	ENSG00000287241		ENSG00000287241	ENSG00000287241	lncRNA	lncRNA					0	0					1_to_1	identical gene model		2	2	1	1														0
iPSC_NPC	ENSG00000287242		ENSG00000287242	ENSG00000287242	lncRNA	lncRNA	1.67333	1.67333	1.755	1.755	1	1	0.00206267	0.0278385			1_to_1	identical gene model		3	3	1	1														0
iPSC_NPC	ENSG00000287243	THCAT155	ENSG00000287243	ENSG00000287243	lncRNA	lncRNA	0.1775	0.1775	0.18	0.18	1	1	0.00206267	0.0278385			1_to_1	identical gene model		2;3;2	2;2;3	3	3	diff_parts_same_contig													0
iPSC_NPC	ENSG00000287244		ENSG00000287244	ENSG00000287244	lncRNA	lncRNA	0.44	0.44	0.44	0.44	0	0					1_to_1	identical gene model		1	1	1	1			Clone Problem											0
iPSC_NPC	ENSG00000287245		ENSG00000287245	ENSG00000287245	lncRNA	lncRNA	0.18	0.18	0.18	0.18	0	0					1_to_1	identical gene model		3	3	1	1	diff_parts_same_contig, new_contig_added													0
iPSC_NPC	ENSG00000287246		ENSG00000287246	ENSG00000287246	lncRNA	lncRNA					0	0					1_to_1	identical gene model		2	2	1	1	diff_parts_same_contig													0
iPSC_NPC	ENSG00000287247		ENSG00000287247	ENSG00000287247	lncRNA	lncRNA					0	0					1_to_1	identical gene model		2	2	1	1														0
iPSC_NPC	ENSG00000287248		ENSG00000287248	ENSG00000287248	lncRNA	lncRNA	1.4675	1.4675	1.335	1.335	1	1	0.00206267	0.0278385			1_to_1	identical gene model		2	2	1	1														0
iPSC_NPC	ENSG00000287249		ENSG00000287249	ENSG00000287249	lncRNA	lncRNA	1.166	1.166	1.14	1.14	1	1	0.00206267	0.0278385			1_to_1	identical gene model		3	3	1	1														0
iPSC_NPC	ENSG00000287250		ENSG00000287250	ENSG00000287250	lncRNA	lncRNA	1.14667	1.14667	0.69	0.69	1	1	0.00206267	0.0278385			1_to_1	identical gene model		2	2	1	1														0
iPSC_NPC	ENSG00000287251		ENSG00000287251	ENSG00000287251	lncRNA	lncRNA					0	0					1_to_1	identical gene model		2	2	1	1			GRC Housekeeping	GRC Housekeeping										0
iPSC_NPC	ENSG00000287252		ENSG00000287252	ENSG00000287252	lncRNA	lncRNA	1.16333	1.16333	1.155	1.155	1	1	0.00206267	0.0278385			1_to_1	identical gene model		3	3	1	1	diff_parts_same_contig		Variation											0
iPSC_NPC	ENSG00000287253		ENSG00000287253	ENSG00000287253	lncRNA	lncRNA					0	0					1_to_1	identical gene model		2	2	1	1	diff_parts_same_contig													0
iPSC_NPC	ENSG00000287254		ENSG00000287254	ENSG00000287254	lncRNA	lncRNA	1.18	1.1775	0.81	0.81	1	1	0.00206267	0.0278385			1_to_1	identical gene model		3	3	1	1														0
iPSC_NPC	ENSG00000287255		ENSG00000287255	ENSG00000287255	lncRNA	lncRNA					0	0					1_to_1	identical gene model		3	3	1	1											0	EFO_0000571	0.001069	0
iPSC_NPC	ENSG00000287256		ENSG00000287256	ENSG00000287256	lncRNA	lncRNA					0	0					1_to_1	identical gene model		3	3	1	1														0
iPSC_NPC	ENSG00000287257		ENSG00000287257	ENSG00000287257	lncRNA	lncRNA	0.74	0.74	0.74	0.74	0	0					1_to_1	identical gene model		2	2	1	1				Localization Problem										0
iPSC_NPC	ENSG00000287258		ENSG00000287258	ENSG00000287258	lncRNA	lncRNA	0.29	0.29	0.285	0.285	1	1	0.00206267	0.0278385			1_to_1	identical gene model		5	5	1	1	diff_parts_same_contig													0
iPSC_NPC	ENSG00000287259		ENSG00000287259	ENSG00000287259	lncRNA	lncRNA					0	0					1_to_1	identical gene model		2	2	1	1														0
iPSC_NPC	ENSG00000287260		ENSG00000287260	ENSG00000287260	lncRNA	lncRNA	2.296	2.296	1.97	1.97	1	1	0.00206267	0.0278385			1_to_1	identical gene model		2	2	1	1														0
iPSC_NPC	ENSG00000287261	HPS1-AS1	ENSG00000287261	ENSG00000287261	lncRNA	lncRNA	1.61667	1.61667	1.32	1.32	1	1	0.00206267	0.0278385			1_to_1	identical gene model		3	3	1	1														0
iPSC_NPC	ENSG00000287262		ENSG00000287262	ENSG00000287262	lncRNA	lncRNA	2.55167	2.55167	2.62	2.62	1	1	0.00206267	0.0278385			1_to_1	identical gene model		2	2	1	1			GRC Housekeeping, Localization Problem											0
iPSC_NPC	ENSG00000287263		ENSG00000287263	ENSG00000287263	lncRNA	lncRNA	0.38	0.38	0.38	0.38	1	1	0.00206267	0.0278385			1_to_1	identical gene model		3;2;2	2;3;2	3	3	diff_parts_same_contig										0	HP_0006554	0.020613	0
iPSC_NPC	ENSG00000287264		ENSG00000287264	ENSG00000287264	lncRNA	lncRNA	1.57	1.57	1.4	1.4	1	1	0.00206267	0.0278385			1_to_1	identical gene model		2	2	1	1	diff_parts_same_contig													0
iPSC_NPC	ENSG00000287265		ENSG00000287265	ENSG00000287265	lncRNA	lncRNA	0.553333	0.551667	0.66	0.66	1	1	0.00206267	0.0278385			1_to_1	identical gene model		3	3	1	1					High Signal Region	High Signal Region								0
iPSC_NPC	ENSG00000287266		ENSG00000287266	ENSG00000287266	lncRNA	lncRNA					0	0					1_to_1	identical gene model		2	2	1	1	diff_parts_same_contig		Variation, GRC Housekeeping	GRC Housekeeping										0
iPSC_NPC	ENSG00000287267		ENSG00000287267	ENSG00000287267	lncRNA	lncRNA	0.42	0.42	0.42	0.42	0	0					1_to_1	identical gene model		2	2	1	1														0
iPSC_NPC	ENSG00000287268		ENSG00000287268	ENSG00000287268	lncRNA	lncRNA	0.18	0.18	0.17	0.17	1	1	0.00206267	0.0278385			1_to_1	identical gene model		5	5	1	1														0
iPSC_NPC	ENSG00000287269		ENSG00000287269	ENSG00000287269	lncRNA	lncRNA	0.685	0.685	0.685	0.685	1	1	0.00206267	0.0278385			1_to_1	identical gene model		2	2	1	1	new_contig_added, diff_parts_same_contig		Clone Problem	Clone Problem										0
iPSC_NPC	ENSG00000287270		ENSG00000287270	ENSG00000287270	lncRNA	lncRNA					0	0					1_to_1	identical gene model		4	4	1	1														0
iPSC_NPC	ENSG00000287271		ENSG00000287271	ENSG00000287271	lncRNA	lncRNA	2.695	2.695	2.825	2.825	1	1	0.00206267	0.0278385			1_to_1	identical gene model		2	2	1	1														0
iPSC_NPC	ENSG00000287272		ENSG00000287272	ENSG00000287272	lncRNA	lncRNA					0	0					1_to_1	identical gene model		3;4	3;4	2	2	diff_parts_same_contig													0
iPSC_NPC	ENSG00000287273		ENSG00000287273	ENSG00000287273	lncRNA	lncRNA					0	0					1_to_1	identical gene model		2	2	1	1	diff_parts_same_contig		Variation	Variation										0
iPSC_NPC	ENSG00000287274		ENSG00000287274	ENSG00000287274	lncRNA	lncRNA					0	0					1_to_1	identical gene model		2	2	1	1														0
iPSC_NPC	ENSG00000287275		ENSG00000287275	ENSG00000287275	lncRNA	lncRNA	1.914	1.916	1.86	1.87	1	1	0.00206267	0.0278385			1_to_1	identical gene model		2	2	1	1	diff_parts_same_contig													0
iPSC_NPC	ENSG00000287276	CNTNAP3P7		ENSG00000287276		transcribed_unprocessed_pseudogene		0.928		0.44		1					hg38_spec_gene				4;2;6;8		4	diff_parts_same_contig			Gap, GRC Housekeeping										0
iPSC_NPC	ENSG00000287277		ENSG00000287277	ENSG00000287277	lncRNA	lncRNA	0.11	0.11	0.11	0.11	0	0					1_to_1	identical gene model		3;4;5;4;5;5;4;2;3;3;3	5;4;3;5;4;4;3;3;5;3;2	11	11	new_contig_added, diff_parts_same_contig			GRC Housekeeping										0
iPSC_NPC	ENSG00000287278		ENSG00000287278	ENSG00000287278	lncRNA	lncRNA					0	0					1_to_1	identical gene model		2	2	1	1				GRC Housekeeping										0
iPSC_NPC	ENSG00000287279		ENSG00000287279	ENSG00000287279	lncRNA	lncRNA	0.455	0.4525	0.37	0.37	1	1	0.00206267	0.0278385			1_to_1	identical gene model		2;5	2;5	2	2			Path Problem, Variation	Path Problem, Variation										0
iPSC_NPC	ENSG00000287280		ENSG00000287280	ENSG00000287280	lncRNA	lncRNA					0	0					1_to_1	identical gene model		6	6	1	1			Gap, GRC Housekeeping	Gap, GRC Housekeeping										0
iPSC_NPC	ENSG00000287281		ENSG00000287281	ENSG00000287281	lncRNA	lncRNA	0.336	0.336	0.29	0.29	1	1	0.00206267	0.0278385			1_to_1	identical gene model		3	3	1	1	diff_parts_same_contig													0
iPSC_NPC	ENSG00000287282		ENSG00000287282	ENSG00000287282	lncRNA	lncRNA					0	0					1_to_1	identical gene model		2	2	1	1														0
iPSC_NPC	ENSG00000287283		ENSG00000287283	ENSG00000287283	lncRNA	lncRNA					0	0					1_to_1	identical gene model		2	2	1	1	diff_parts_same_contig		Clone Problem											0
iPSC_NPC	ENSG00000287284		ENSG00000287284	ENSG00000287284	lncRNA	lncRNA					0	0					1_to_1	identical gene model	0.999317	3	3	1	1	diff_parts_same_contig		GRC Housekeeping, Clone Problem	GRC Housekeeping										0
iPSC_NPC	ENSG00000287285		ENSG00000287285	ENSG00000287285	lncRNA	lncRNA					0	0					1_to_1	identical gene model		2	2	1	1	diff_parts_same_contig		Clone Problem	Clone Problem										0
iPSC_NPC	ENSG00000287286		ENSG00000287286	ENSG00000287286	lncRNA	lncRNA					0	0					1_to_1	identical gene model		2	2	1	1	diff_parts_same_contig				High Signal Region	High Signal Region								0
iPSC_NPC	ENSG00000287287		ENSG00000287287	ENSG00000287287	lncRNA	lncRNA	2.12	2.12	2.12	2.12	0	0					1_to_1	identical gene model		2	2	1	1														0
iPSC_NPC	ENSG00000287288		ENSG00000287288	ENSG00000287288	lncRNA	lncRNA					0	0					1_to_1	identical gene model		2	2	1	1	diff_parts_same_contig, new_contig_added		Gap, Missing sequence	Gap, Missing sequence	High Signal Region									0
iPSC_NPC	ENSG00000287289		ENSG00000287289	ENSG00000287289	lncRNA	lncRNA					0	0					1_to_1	identical gene model		2	2	1	1	diff_parts_same_contig			GRC Housekeeping										0
iPSC_NPC	ENSG00000287290		ENSG00000287290	ENSG00000287290	lncRNA	lncRNA					0	0					1_to_1	identical gene model		9	9	1	1														0
iPSC_NPC	ENSG00000287291		ENSG00000287291	ENSG00000287291	lncRNA	lncRNA	0.19	0.19	0.19	0.19	0	0					1_to_1	identical gene model		4	4	1	1														0
iPSC_NPC	ENSG00000287292		ENSG00000287292	ENSG00000287292	lncRNA	lncRNA	0.16	0.16	0.16	0.16	0	0					1_to_1	identical gene model		4;2	2;4	2	2														0
iPSC_NPC	ENSG00000287293		ENSG00000287293	ENSG00000287293	lncRNA	lncRNA					0	0					1_to_1	identical gene model		2	2	1	1														0
iPSC_NPC	ENSG00000287294		ENSG00000287294	ENSG00000287294	lncRNA	lncRNA					0	0					1_to_1	identical gene model		2	2	1	1														0
iPSC_NPC	ENSG00000287295		ENSG00000287295	ENSG00000287295	lncRNA	lncRNA					0	0					1_to_1	identical gene model		2	2	1	1	diff_parts_same_contig													0
iPSC_NPC	ENSG00000287296		ENSG00000287296	ENSG00000287296	lncRNA	lncRNA					0	0					1_to_1	identical gene model		1	1	1	1	diff_parts_same_contig													0
iPSC_NPC	ENSG00000287297		ENSG00000287297	ENSG00000287297	lncRNA	lncRNA					0	0					1_to_1	identical gene model		3	3	1	1			Localization Problem, Gap, Path Problem	Gap, Localization Problem, Path Problem										0
iPSC_NPC	ENSG00000287298		ENSG00000287298	ENSG00000287298	lncRNA	lncRNA					0	0					1_to_1	identical gene model		2	2	1	1	diff_parts_same_contig		GRC Housekeeping											0
iPSC_NPC	ENSG00000287299		ENSG00000287299	ENSG00000287299	lncRNA	lncRNA	2.55667	2.55333	2.665	2.66	1	1	0.00206267	0.0278385			1_to_1	identical gene model		7;5;5;2	5;7;5;2	4	4														0
iPSC_NPC	ENSG00000287300		ENSG00000287300	ENSG00000287300	lncRNA	lncRNA					0	0					1_to_1	identical gene model		3	3	1	1			GRC Housekeeping	GRC Housekeeping										0
iPSC_NPC	ENSG00000287301		ENSG00000287301	ENSG00000287301	lncRNA	lncRNA					0	0					1_to_1	identical gene model		3	3	1	1														0
iPSC_NPC	ENSG00000287302		ENSG00000287302	ENSG00000287302	lncRNA	lncRNA	0.83	0.826667	0.81	0.81	1	1	0.00206267	0.0278385			1_to_1	identical gene model		2	2	1	1														0
iPSC_NPC	ENSG00000287303		ENSG00000287303	ENSG00000287303	lncRNA	lncRNA					0	0					1_to_1	identical gene model		2	2	1	1														0
iPSC_NPC	ENSG00000287305		ENSG00000287305	ENSG00000287305	lncRNA	lncRNA	1.05	1.05	1.05	1.05	1	1	0.00206267	0.0278385			1_to_1	identical gene model		3	3	1	1	diff_parts_same_contig													0
iPSC_NPC	ENSG00000287306		ENSG00000287306	ENSG00000287306	lncRNA	lncRNA	0.385	0.385	0.38	0.38	1	1	0.00206267	0.0278385			1_to_1	identical gene model		3	3	1	1	diff_parts_same_contig			GRC Housekeeping										0
iPSC_NPC	ENSG00000287307		ENSG00000287307	ENSG00000287307	lncRNA	lncRNA					0	0					1_to_1	identical gene model		2	2	1	1														0
iPSC_NPC	ENSG00000287308		ENSG00000287308	ENSG00000287308	lncRNA	lncRNA					0	0					1_to_1	identical gene model		2	2	1	1			Path Problem	Path Problem										0
iPSC_NPC	ENSG00000287309		ENSG00000287309	ENSG00000287309	lncRNA	lncRNA					0	0					1_to_1	identical gene model		2	2	1	1				GRC Housekeeping										0
iPSC_NPC	ENSG00000287310		ENSG00000287310	ENSG00000287310	lncRNA	lncRNA	1.435	1.43333	1.68	1.68	1	1	0.00206267	0.0278385			1_to_1	identical gene model		2	2	1	1														0
iPSC_NPC	ENSG00000287311		ENSG00000287311	ENSG00000287311	lncRNA	lncRNA					0	0					1_to_1	identical gene model		3	3	1	1														0
iPSC_NPC	ENSG00000287312		ENSG00000287312	ENSG00000287312	lncRNA	lncRNA					0	0					1_to_1	identical gene model		3	3	1	1	diff_parts_same_contig													0
iPSC_NPC	ENSG00000287313		ENSG00000287313	ENSG00000287313	lncRNA	lncRNA					0	0					1_to_1	identical gene model		3	3	1	1	diff_parts_same_contig													0
iPSC_NPC	ENSG00000287314		ENSG00000287314	ENSG00000287314	lncRNA	lncRNA					0	0					1_to_1	identical gene model		2	2	1	1														0
iPSC_NPC	ENSG00000287315		ENSG00000287315	ENSG00000287315	lncRNA	lncRNA	10.4483	10.4433	8.885	8.875	1	1	0.00206908	0.0278385			1_to_1	identical gene model		9	9	1	1	diff_parts_same_contig													0
iPSC_NPC	ENSG00000287316		ENSG00000287316	ENSG00000287316	lncRNA	lncRNA					0	0					1_to_1	identical gene model		3	3	1	1														0
iPSC_NPC	ENSG00000287317		ENSG00000287317	ENSG00000287317	lncRNA	lncRNA	0.6575	0.6575	0.495	0.495	1	1	0.00206267	0.0278385			1_to_1	identical gene model		2	2	1	1														0
iPSC_NPC	ENSG00000287318		ENSG00000287318	ENSG00000287318	lncRNA	lncRNA					0	0					1_to_1	identical gene model		2	2	1	1														0
iPSC_NPC	ENSG00000287319		ENSG00000287319	ENSG00000287319	lncRNA	lncRNA					0	0					1_to_1	identical gene model		2	2	1	1														0
iPSC_NPC	ENSG00000287320		ENSG00000287320	ENSG00000287320	lncRNA	lncRNA					0	0					1_to_1	identical gene model		2	2	1	1			GRC Housekeeping, Localization Problem											0
iPSC_NPC	ENSG00000287321		ENSG00000287321	ENSG00000287321	lncRNA	lncRNA					0	0					1_to_1	identical gene model		4	4	1	1														0
iPSC_NPC	ENSG00000287322		ENSG00000287322	ENSG00000287322	lncRNA	lncRNA	0.752	0.752	0.32	0.32	1	1	0.00206267	0.0278385			1_to_1	identical gene model		2	2	1	1	diff_parts_same_contig			GRC Housekeeping										0
iPSC_NPC	ENSG00000287323		ENSG00000287323	ENSG00000287323	lncRNA	lncRNA					0	0					1_to_1	identical gene model		2	2	1	1														0
iPSC_NPC	ENSG00000287324		ENSG00000287324	ENSG00000287324	lncRNA	lncRNA					0	0					1_to_1	identical gene model		2	2	1	1														0
iPSC_NPC	ENSG00000287325		ENSG00000287325	ENSG00000287325	lncRNA	lncRNA					0	0					1_to_1	identical gene model		2	2	1	1	diff_parts_same_contig		Variation	Variation, GRC Housekeeping										0
iPSC_NPC	ENSG00000287326		ENSG00000287326	ENSG00000287326	lncRNA	lncRNA					0	0					1_to_1	identical gene model		7	7	1	1														0
iPSC_NPC	ENSG00000287327		ENSG00000287327	ENSG00000287327	lncRNA	lncRNA					0	0					1_to_1	identical gene model		1	1	1	1														0
iPSC_NPC	ENSG00000287328		ENSG00000287328	ENSG00000287328	unprocessed_pseudogene	unprocessed_pseudogene					0	0					1_to_1	identical gene model		1	1	1	1	diff_parts_same_contig													0
iPSC_NPC	ENSG00000287329			ENSG00000287329		lncRNA						0					hg38_spec_gene				2		1	new_contig_added			Gap, Localization Problem, GRC Housekeeping, Path Problem		High Signal Region								0
iPSC_NPC	ENSG00000287330		ENSG00000287330	ENSG00000287330	lncRNA	lncRNA					0	0					1_to_1	identical gene model		3	3	1	1	new_contig_added, diff_parts_same_contig													0
iPSC_NPC	ENSG00000287331		ENSG00000287331	ENSG00000287331	lncRNA	lncRNA					0	0					1_to_1	identical gene model		2	2	1	1			GRC Housekeeping, Localization Problem											0
iPSC_NPC	ENSG00000287332		ENSG00000287332	ENSG00000287332	lncRNA	lncRNA					0	0					1_to_1	identical gene model		2	2	1	1	new_contig_added, diff_parts_same_contig			GRC Housekeeping										0
iPSC_NPC	ENSG00000287333		ENSG00000287333	ENSG00000287333	lncRNA	lncRNA					0	0					1_to_1	identical gene model		2	2	1	1														0
iPSC_NPC	ENSG00000287334		ENSG00000287334	ENSG00000287334	lncRNA	lncRNA	0.255	0.255	0.255	0.255	1	1	0.00206267	0.0278385			1_to_1	identical gene model		2	2	1	1	diff_parts_same_contig		Missing sequence, Variation	Missing sequence, Variation										0
iPSC_NPC	ENSG00000287335		ENSG00000287335	ENSG00000287335	lncRNA	lncRNA					0	0					1_to_1	identical gene model		2	2	1	1	new_contig_added, diff_parts_same_contig													0
iPSC_NPC	ENSG00000287336		ENSG00000287336	ENSG00000287336	lncRNA	lncRNA	0.283333	0.283333	0.21	0.21	1	1	0.00206267	0.0278385			1_to_1	identical gene model		2	2	1	1														0
iPSC_NPC	ENSG00000287337		ENSG00000287337	ENSG00000287337	lncRNA	lncRNA	0.25	0.25	0.25	0.25	0	0					1_to_1	identical gene model		2;2	2;2	2	2			GRC Housekeeping, Path Problem, Gap	GRC Housekeeping, Gap										0
iPSC_NPC	ENSG00000287338		ENSG00000287338	ENSG00000287338	lncRNA	lncRNA					0	0					1_to_1	identical gene model		2;5;3	5;3;2	3	3	diff_parts_same_contig		GRC Housekeeping	GRC Housekeeping										0
iPSC_NPC	ENSG00000287339		ENSG00000287339	ENSG00000287339	lncRNA	lncRNA					0	0					1_to_1	identical gene model		2	2	1	1			Variation	Variation										0
iPSC_NPC	ENSG00000287340		ENSG00000287340	ENSG00000287340	lncRNA	lncRNA	0.33	0.33	0.33	0.33	0	0					1_to_1	identical gene model		2	2	1	1														0
iPSC_NPC	ENSG00000287342		ENSG00000287342	ENSG00000287342	lncRNA	lncRNA					0	0					1_to_1	identical gene model		3	3	1	1	diff_parts_same_contig		Gap	Gap										0
iPSC_NPC	ENSG00000287343		ENSG00000287343	ENSG00000287343	lncRNA	lncRNA					0	0					1_to_1	identical gene model		2	2	1	1	new_contig_added, diff_parts_same_contig													0
iPSC_NPC	ENSG00000287344		ENSG00000287344	ENSG00000287344	lncRNA	lncRNA					0	0					1_to_1	identical gene model		3	3	1	1														0
iPSC_NPC	ENSG00000287345		ENSG00000287345	ENSG00000287345	lncRNA	lncRNA					0	0					1_to_1	exon_length_diff	0.967873	3	3	1	1	new_contig_added		Gap, Path Problem, Missing sequence, Localization Problem, Variation, GRC Housekeeping	Path Problem, Gap, Variation, GRC Housekeeping	High Signal Region	High Signal Region								0
iPSC_NPC	ENSG00000287346		ENSG00000287346	ENSG00000287346	lncRNA	lncRNA	0.61	0.61	0.285	0.285	1	1	0.00206267	0.0278385			1_to_1	identical gene model		2;4;4;2;3	4;2;3;4;2	5	5			Unknown	Unknown							0	EFO_0000182	0.0012283	0
iPSC_NPC	ENSG00000287347		ENSG00000287347	ENSG00000287347	lncRNA	lncRNA					0	0					1_to_1	identical gene model		3	3	1	1	diff_parts_same_contig													0
iPSC_NPC	ENSG00000287348		ENSG00000287348	ENSG00000287348	lncRNA	lncRNA					0	0					1_to_1	identical gene model		2	2	1	1														0
iPSC_NPC	ENSG00000287349		ENSG00000287349	ENSG00000287349	lncRNA	lncRNA					0	0					1_to_1	identical gene model		2	2	1	1	diff_parts_same_contig		GRC Housekeeping											0
iPSC_NPC	ENSG00000287350		ENSG00000287350	ENSG00000287350	lncRNA	lncRNA					0	0					1_to_1	identical gene model		3	3	1	1	diff_parts_same_contig													0
iPSC_NPC	ENSG00000287351		ENSG00000287351	ENSG00000287351	lncRNA	lncRNA					0	0					1_to_1	identical gene model		5	5	1	1	diff_parts_same_contig													0
iPSC_NPC	ENSG00000287352		ENSG00000287352	ENSG00000287352	lncRNA	lncRNA	0.585	0.585	0.58	0.58	1	1	0.00206267	0.0278385			1_to_1	identical gene model		3	3	1	1														0
iPSC_NPC	ENSG00000287353		ENSG00000287353	ENSG00000287353	unprocessed_pseudogene	unprocessed_pseudogene					0	0					1_to_1	identical gene model		4	4	1	1	diff_parts_same_contig		Gap, GRC Housekeeping, Localization Problem	Gap, Clone Problem	High Signal Region	Low Mappability								0
iPSC_NPC	ENSG00000287354		ENSG00000287354	ENSG00000287354	lncRNA	lncRNA	0.14	0.14	0.14	0.14	0	0					1_to_1	identical gene model		2	2	1	1	diff_parts_same_contig													0
iPSC_NPC	ENSG00000287355		ENSG00000287355	ENSG00000287355	lncRNA	lncRNA	0.26	0.26	0.26	0.26	1	1	0.00206267	0.0278385			1_to_1	identical gene model		2	2	1	1														0
iPSC_NPC	ENSG00000287356		ENSG00000287356	ENSG00000287356	lncRNA	lncRNA	1.91667	1.91833	1.86	1.865	1	1	0.00206272	0.0278385			1_to_1	identical gene model		4;3	4;3	2	2														0
iPSC_NPC	ENSG00000287357		ENSG00000287357	ENSG00000287357	lncRNA	lncRNA					0	0					1_to_1	identical gene model		2	2	1	1														0
iPSC_NPC	ENSG00000287358		ENSG00000287358	ENSG00000287358	lncRNA	lncRNA	1.095	1.095	1.015	1.015	1	1	0.00206267	0.0278385			1_to_1	identical gene model		2	2	1	1	diff_parts_same_contig			GRC Housekeeping										0
iPSC_NPC	ENSG00000287359		ENSG00000287359	ENSG00000287359	lncRNA	lncRNA					0	0					1_to_1	identical gene model		3	3	1	1														0
iPSC_NPC	ENSG00000287360		ENSG00000287360	ENSG00000287360	lncRNA	lncRNA					0	0					1_to_1	identical gene model		3	3	1	1			GRC Housekeeping, Localization Problem											0
iPSC_NPC	ENSG00000287361		ENSG00000287361	ENSG00000287361	lncRNA	lncRNA					0	0					1_to_1	identical gene model		2	2	1	1														0
iPSC_NPC	ENSG00000287362		ENSG00000287362	ENSG00000287362	lncRNA	lncRNA	0.336	0.336	0.27	0.27	1	1	0.00206267	0.0278385			1_to_1	identical gene model		2	2	1	1			Path Problem	Path Problem										0
iPSC_NPC	ENSG00000287363	GUCA1ANB	ENSG00000287363	ENSG00000287363	protein_coding	protein_coding					0	0					1_to_1	identical gene model		6;4;6	4;6;6	3	3	diff_parts_same_contig, new_contig_added		Variation, GRC Housekeeping	GRC Housekeeping							0	EFO_0004531;EFO_0003923	0.18832	0
iPSC_NPC	ENSG00000287364		ENSG00000287364	ENSG00000287364	lncRNA	lncRNA					0	0					1_to_1	identical gene model		6;6;5;3;7;5	5;6;6;7;5;3	6	6														0
iPSC_NPC	ENSG00000287365		ENSG00000287365	ENSG00000287365	lncRNA	lncRNA					0	0					1_to_1	identical gene model		2	2	1	1														0
iPSC_NPC	ENSG00000287366		ENSG00000287366	ENSG00000287366	lncRNA	lncRNA					0	0					1_to_1	identical gene model		5	5	1	1	diff_parts_same_contig													0
iPSC_NPC	ENSG00000287367		ENSG00000287367	ENSG00000287367	lncRNA	lncRNA	0.14	0.14	0.14	0.14	1	1	0.00206267	0.0278385			1_to_1	identical gene model		6	6	1	1	new_contig_added, diff_parts_same_contig													0
iPSC_NPC	ENSG00000287368		ENSG00000287368	ENSG00000287368	lncRNA	lncRNA	0.713333	0.713333	0.79	0.79	1	1	0.00206267	0.0278385			1_to_1	identical gene model		3	3	1	1														0
iPSC_NPC	ENSG00000287369		ENSG00000287369	ENSG00000287369	lncRNA	lncRNA					0	0					1_to_1	identical gene model		1	1	1	1											0	MONDO_0009833	0.0022341	0
iPSC_NPC	ENSG00000287370		ENSG00000287370	ENSG00000287370	lncRNA	lncRNA					0	0					1_to_1	identical gene model		3	3	1	1	diff_parts_same_contig		Gap											0
iPSC_NPC	ENSG00000287372		ENSG00000287372	ENSG00000287372	lncRNA	lncRNA	0.275	0.275	0.275	0.275	1	1	0.00206267	0.0278385			1_to_1	identical gene model		3;2;3	3;3;2	3	3			Clone Problem, GRC Housekeeping											0
iPSC_NPC	ENSG00000287373		ENSG00000287373	ENSG00000287373	lncRNA	lncRNA					0	0					1_to_1	identical gene model		4	4	1	1	new_contig_added, diff_parts_same_contig		Unknown	Unknown										0
iPSC_NPC	ENSG00000287374		ENSG00000287374	ENSG00000287374	lncRNA	lncRNA	0.443333		0.43		1	0					1_to_1	exon_count_diff		10	2	1	1	new_contig_added		Gap, Path Problem, Clone Problem, GRC Housekeeping	Gap, Missing sequence, Clone Problem, Path Problem										0
iPSC_NPC	ENSG00000287375		ENSG00000287375	ENSG00000287375	lncRNA	lncRNA					0	0					1_to_1	identical gene model		2	2	1	1														0
iPSC_NPC	ENSG00000287376		ENSG00000287376	ENSG00000287376	lncRNA	lncRNA	0.35	0.35	0.35	0.35	1	1	0.00206267	0.0278385			1_to_1	identical gene model		2	2	1	1														0
iPSC_NPC	ENSG00000287377		ENSG00000287377	ENSG00000287377	lncRNA	lncRNA	0.8975	0.8975	0.855	0.855	1	1	0.00206267	0.0278385			1_to_1	identical gene model		3	3	1	1														0
iPSC_NPC	ENSG00000287378		ENSG00000287378	ENSG00000287378	lncRNA	lncRNA	0.15	0.15	0.15	0.15	0	0					1_to_1	identical gene model		4	4	1	1														0
iPSC_NPC	ENSG00000287379		ENSG00000287379	ENSG00000287379	lncRNA	lncRNA					0	0					1_to_1	identical gene model		2	2	1	1	new_contig_added		Gap											0
iPSC_NPC	ENSG00000287380		ENSG00000287380	ENSG00000287380	lncRNA	lncRNA					0	0					1_to_1	identical gene model		2	2	1	1	diff_parts_same_contig		GRC Housekeeping	GRC Housekeeping										0
iPSC_NPC	ENSG00000287381		ENSG00000287381	ENSG00000287381	lncRNA	lncRNA					0	0					1_to_1	identical gene model		2	2	1	1														0
iPSC_NPC	ENSG00000287382		ENSG00000287382	ENSG00000287382	lncRNA	lncRNA	0.37	0.37	0.37	0.37	0	0					1_to_1	identical gene model		3	3	1	1	diff_parts_same_contig													0
iPSC_NPC	ENSG00000287383		ENSG00000287383	ENSG00000287383	lncRNA	lncRNA	0.12	0.12	0.12	0.12	0	0					1_to_1	identical gene model		3	3	1	1			Gap	Gap										0
iPSC_NPC	ENSG00000287384		ENSG00000287384	ENSG00000287384	lncRNA	lncRNA	1.13	1.13	1.13	1.13	0	0					1_to_1	identical gene model		1	1	1	1	diff_parts_same_contig		GRC Housekeeping, Localization Problem											0
iPSC_NPC	ENSG00000287385		ENSG00000287385	ENSG00000287385	lncRNA	lncRNA	0.833333	0.833333	0.51	0.51	1	1	0.00206267	0.0278385			1_to_1	identical gene model		3	3	1	1														0
iPSC_NPC	ENSG00000287386		ENSG00000287386	ENSG00000287386	lncRNA	lncRNA					0	0					1_to_1	identical gene model		3	3	1	1														0
iPSC_NPC	ENSG00000287387		ENSG00000287387	ENSG00000287387	lncRNA	lncRNA	0.473333	0.473333	0.295	0.295	1	1	0.00206267	0.0278385			1_to_1	identical gene model		2	2	1	1														0
iPSC_NPC	ENSG00000287388		ENSG00000287388	ENSG00000287388	lncRNA	lncRNA					0	0					1_to_1	identical gene model		2	2	1	1														0
iPSC_NPC	ENSG00000287389		ENSG00000287389	ENSG00000287389	lncRNA	lncRNA					0	0					1_to_1	identical gene model		3	3	1	1			GRC Housekeeping, Localization Problem											0
iPSC_NPC	ENSG00000287390		ENSG00000287390	ENSG00000287390	lncRNA	lncRNA	0.18	0.18	0.18	0.18	0	0					1_to_1	identical gene model		6	6	1	1	new_contig_added, diff_parts_same_contig				High Signal Region									0
iPSC_NPC	ENSG00000287391		ENSG00000287391	ENSG00000287391	lncRNA	lncRNA					0	0					1_to_1	identical gene model		4	4	1	1														0
iPSC_NPC	ENSG00000287392		ENSG00000287392	ENSG00000287392	lncRNA	lncRNA					0	0					1_to_1	identical gene model		3	3	1	1														0
iPSC_NPC	ENSG00000287393		ENSG00000287393	ENSG00000287393	lncRNA	lncRNA					0	0					1_to_1	identical gene model		2	2	1	1	diff_parts_same_contig													0
iPSC_NPC	ENSG00000287394	MAGEA3-DT	ENSG00000287394	ENSG00000287394	lncRNA	lncRNA					0	0					1_to_1	identical gene model		5	5	1	1	diff_parts_same_contig, new_contig_added		Variation, Path Problem	Path Problem, Variation										0
iPSC_NPC	ENSG00000287395		ENSG00000287395	ENSG00000287395	lncRNA	lncRNA					0	0					1_to_1	identical gene model		2	2	1	1	diff_parts_same_contig		GRC Housekeeping	GRC Housekeeping										0
iPSC_NPC	ENSG00000287396		ENSG00000287396	ENSG00000287396	lncRNA	lncRNA					0	0					1_to_1	identical gene model		2	2	1	1	diff_parts_same_contig		Gap	Gap										0
iPSC_NPC	ENSG00000287397		ENSG00000287397	ENSG00000287397	lncRNA	lncRNA					0	0					1_to_1	identical gene model		2	2	1	1	diff_parts_same_contig													0
iPSC_NPC	ENSG00000287398		ENSG00000287398	ENSG00000287398	lncRNA	lncRNA					0	0					1_to_1	identical gene model		3	3	1	1														0
iPSC_NPC	ENSG00000287399		ENSG00000287399	ENSG00000287399	lncRNA	lncRNA					0	0					1_to_1	identical gene model		2	2	1	1														0
iPSC_NPC	ENSG00000287400		ENSG00000287400	ENSG00000287400	lncRNA	lncRNA	0.13	0.13	0.13	0.13	0	0					1_to_1	identical gene model		2	2	1	1	diff_parts_same_contig		Clone Problem	Clone Problem										0
iPSC_NPC	ENSG00000287401		ENSG00000287401	ENSG00000287401	lncRNA	lncRNA					0	0					1_to_1	identical gene model		5	5	1	1	diff_parts_same_contig													0
iPSC_NPC	ENSG00000287402		ENSG00000287402	ENSG00000287402	lncRNA	lncRNA	0.27	0.27	0.27	0.27	1	1	0.00206267	0.0278385			1_to_1	identical gene model		3	3	1	1	diff_parts_same_contig			GRC Housekeeping										0
iPSC_NPC	ENSG00000287403		ENSG00000287403	ENSG00000287403	lncRNA	lncRNA					0	0					1_to_1	identical gene model		2	2	1	1				Localization Problem										0
iPSC_NPC	ENSG00000287404		ENSG00000287404	ENSG00000287404	lncRNA	lncRNA					0	0					1_to_1	identical gene model		2	2	1	1														0
iPSC_NPC	ENSG00000287405		ENSG00000287405	ENSG00000287405	lncRNA	lncRNA	0.3425	0.3425	0.375	0.375	1	1	0.00206267	0.0278385			1_to_1	identical gene model		2	2	1	1	diff_parts_same_contig													0
iPSC_NPC	ENSG00000287406		ENSG00000287406	ENSG00000287406	lncRNA	lncRNA	2.108	2.106	2.1	2.1	1	1	0.00206267	0.0278385			1_to_1	identical gene model		6	6	1	1	diff_parts_same_contig		Clone Problem, GRC Housekeeping											0
iPSC_NPC	ENSG00000287407		ENSG00000287407	ENSG00000287407	lncRNA	lncRNA					0	0					1_to_1	identical gene model		2	2	1	1	diff_parts_same_contig													0
iPSC_NPC	ENSG00000287408		ENSG00000287408	ENSG00000287408	lncRNA	lncRNA	0.313333	0.313333	0.33	0.33	1	1	0.00206267	0.0278385			1_to_1	identical gene model		2	2	1	1	diff_parts_same_contig													0
iPSC_NPC	ENSG00000287409		ENSG00000287409	ENSG00000287409	lncRNA	lncRNA					0	0					1_to_1	identical gene model		2	2	1	1	new_contig_added, diff_parts_same_contig		Path Problem	Path Problem										0
iPSC_NPC	ENSG00000287410		ENSG00000287410	ENSG00000287410	lncRNA	lncRNA					0	0					1_to_1	identical gene model		4;4	4;4	2	2	diff_parts_same_contig													0
iPSC_NPC	ENSG00000287411		ENSG00000287411	ENSG00000287411	lncRNA	lncRNA	0.21	0.21	0.21	0.21	0	0					1_to_1	identical gene model		3	3	1	1	diff_parts_same_contig				Low Mappability									0
iPSC_NPC	ENSG00000287412		ENSG00000287412	ENSG00000287412	lncRNA	lncRNA					0	0					1_to_1	identical gene model		2	2	1	1	diff_parts_same_contig													0
iPSC_NPC	ENSG00000287413		ENSG00000287413	ENSG00000287413	lncRNA	lncRNA					0	0					1_to_1	identical gene model		3	3	1	1														0
iPSC_NPC	ENSG00000287414		ENSG00000287414	ENSG00000287414	lncRNA	lncRNA	0.2	0.2	0.2	0.2	0	0					1_to_1	identical gene model		2	2	1	1			Path Problem	Path Problem	Low Mappability									0
iPSC_NPC	ENSG00000287415		ENSG00000287415	ENSG00000287415	lncRNA	lncRNA					0	0					1_to_1	identical gene model		4	4	1	1														0
iPSC_NPC	ENSG00000287416		ENSG00000287416	ENSG00000287416	lncRNA	lncRNA					0	0					1_to_1	identical gene model		2	2	1	1			GRC Housekeeping, Localization Problem											0
iPSC_NPC	ENSG00000287417		ENSG00000287417	ENSG00000287417	lncRNA	lncRNA	0.355	0.355	0.355	0.355	1	1	0.00206267	0.0278385			1_to_1	identical gene model		3	3	1	1	diff_parts_same_contig													0
iPSC_NPC	ENSG00000287418		ENSG00000287418	ENSG00000287418	lncRNA	lncRNA					0	0					1_to_1	identical gene model		2	2	1	1														0
iPSC_NPC	ENSG00000287419		ENSG00000287419	ENSG00000287419	lncRNA	lncRNA	0.265	0.265	0.265	0.265	1	1	0.00206267	0.0278385			1_to_1	identical gene model		3	3	1	1	diff_parts_same_contig													0
iPSC_NPC	ENSG00000287420		ENSG00000287420	ENSG00000287420	lncRNA	lncRNA	0.55	0.55	0.55	0.55	0	0					1_to_1	identical gene model		2	2	1	1	diff_parts_same_contig			GRC Housekeeping										0
iPSC_NPC	ENSG00000287421		ENSG00000287421	ENSG00000287421	lncRNA	lncRNA					0	0					1_to_1	identical gene model		4	4	1	1	new_contig_added, diff_parts_same_contig													0
iPSC_NPC	ENSG00000287422		ENSG00000287422	ENSG00000287422	lncRNA	lncRNA	0.55	0.55	0.55	0.55	0	0					1_to_1	identical gene model		2	2	1	1	new_contig_added, diff_parts_same_contig		Clone Problem											0
iPSC_NPC	ENSG00000287423		ENSG00000287423	ENSG00000287423	lncRNA	lncRNA					0	0					1_to_1	identical gene model		4	4	1	1														0
iPSC_NPC	ENSG00000287424		ENSG00000287424	ENSG00000287424	lncRNA	lncRNA	0.33	0.33	0.33	0.33	0	0	0.00206267	0.0278385			1_to_1	identical gene model		3;3	3;3	2	2	new_contig_added, diff_parts_same_contig		GRC Housekeeping											0
iPSC_NPC	ENSG00000287425		ENSG00000287425	ENSG00000287425	lncRNA	lncRNA	0.37	0.37	0.23	0.23	1	1	0.00206267	0.0278385			1_to_1	identical gene model		1	1	1	1														0
iPSC_NPC	ENSG00000287426		ENSG00000287426	ENSG00000287426	lncRNA	lncRNA					0	0					1_to_1	identical gene model		4	4	1	1	new_contig_added, diff_parts_same_contig													0
iPSC_NPC	ENSG00000287427		ENSG00000287427	ENSG00000287427	lncRNA	lncRNA	0.21	0.21	0.21	0.21	0	0					1_to_1	identical gene model		2	2	1	1														0
iPSC_NPC	ENSG00000287428		ENSG00000287428	ENSG00000287428	lncRNA	lncRNA					0	0					1_to_1	identical gene model		2	2	1	1	diff_parts_same_contig													0
iPSC_NPC	ENSG00000287429		ENSG00000287429	ENSG00000287429	lncRNA	lncRNA					0	0					1_to_1	identical gene model		2	2	1	1	diff_parts_same_contig		Variation, Clone Problem	Variation, Clone Problem										0
iPSC_NPC	ENSG00000287430		ENSG00000287430	ENSG00000287430	lncRNA	lncRNA	0.465	0.465	0.465	0.465	1	1	0.00206267	0.0278385			1_to_1	identical gene model		2	2	1	1														0
iPSC_NPC	ENSG00000287431	RENO1	ENSG00000287431	ENSG00000287431	lncRNA	lncRNA	12.7917	12.785	11.665	11.655	1	1	0.00207053	0.0278385			1_to_1	identical gene model		1	1	1	1	diff_parts_same_contig		Variation, Clone Problem	Variation, Clone Problem, Localization Problem							0	MONDO_0016575	0.010348	0
iPSC_NPC	ENSG00000287432		ENSG00000287432	ENSG00000287432	lncRNA	lncRNA	1.31	1.31	1.31	1.31	0	0					1_to_1	identical gene model		2	2	1	1	new_contig_added		Gap	Gap										0
iPSC_NPC	ENSG00000287433		ENSG00000287433	ENSG00000287433	lncRNA	lncRNA	0.11	0.11	0.11	0.11	0	0					1_to_1	identical gene model		4	4	1	1			GRC Housekeeping											0
iPSC_NPC	ENSG00000287434		ENSG00000287434	ENSG00000287434	lncRNA	lncRNA	0.876	0.876	0.72	0.72	1	1	0.00206267	0.0278385			1_to_1	identical gene model		2	2	1	1														0
iPSC_NPC	ENSG00000287435		ENSG00000287435	ENSG00000287435	lncRNA	lncRNA					0	0					1_to_1	identical gene model		2	2	1	1														0
iPSC_NPC	ENSG00000287437		ENSG00000287437	ENSG00000287437	lncRNA	lncRNA	0.236	0.236	0.18	0.18	1	1	0.00206267	0.0278385			1_to_1	identical gene model		2	2	1	1	diff_parts_same_contig													0
iPSC_NPC	ENSG00000287438		ENSG00000287438	ENSG00000287438	lncRNA	lncRNA					0	0					1_to_1	identical gene model		3	3	1	1														0
iPSC_NPC	ENSG00000287439		ENSG00000287439	ENSG00000287439	lncRNA	lncRNA	0.11	0.11	0.11	0.11	0	0					1_to_1	identical gene model		3	3	1	1														0
iPSC_NPC	ENSG00000287440		ENSG00000287440	ENSG00000287440	lncRNA	lncRNA	0.37	0.37	0.37	0.37	0	0					1_to_1	identical gene model		3	3	1	1														0
iPSC_NPC	ENSG00000287441		ENSG00000287441	ENSG00000287441	lncRNA	lncRNA					0	0					1_to_1	identical gene model		4	4	1	1														0
iPSC_NPC	ENSG00000287442		ENSG00000287442	ENSG00000287442	lncRNA	lncRNA					0	0					1_to_1	identical gene model		3	3	1	1														0
iPSC_NPC	ENSG00000287443		ENSG00000287443	ENSG00000287443	lncRNA	lncRNA					0	0					1_to_1	identical gene model		2	2	1	1	diff_parts_same_contig													0
iPSC_NPC	ENSG00000287444		ENSG00000287444	ENSG00000287444	lncRNA	lncRNA	0.71	0.71	0.71	0.71	0	0					1_to_1	identical gene model		2	2	1	1														0
iPSC_NPC	ENSG00000287445		ENSG00000287445	ENSG00000287445	lncRNA	lncRNA	0.18	0.18	0.18	0.18	0	0					1_to_1	identical gene model		2	2	1	1	diff_parts_same_contig													0
iPSC_NPC	ENSG00000287446		ENSG00000287446	ENSG00000287446	lncRNA	lncRNA		0.41		0.41	0	0					1_to_1	exon_count_diff		17	2	1	1	diff_parts_same_contig		Gap, Path Problem, Clone Problem, GRC Housekeeping, Localization Problem	Gap, Clone Problem	High Signal Region									0
iPSC_NPC	ENSG00000287447		ENSG00000287447	ENSG00000287447	lncRNA	lncRNA	0.25	0.25	0.25	0.25	0	0					1_to_1	identical gene model		2	2	1	1														0
iPSC_NPC	ENSG00000287448		ENSG00000287448	ENSG00000287448	lncRNA	lncRNA					0	0					1_to_1	identical gene model		4	4	1	1	diff_parts_same_contig, new_contig_added		GRC Housekeeping, Localization Problem	Gap, Clone Problem										0
iPSC_NPC	ENSG00000287449		ENSG00000287449	ENSG00000287449	lncRNA	lncRNA	0.81	0.81	0.77	0.77	1	1	0.00206267	0.0278385			1_to_1	identical gene model		2	2	1	1	diff_parts_same_contig													0
iPSC_NPC	ENSG00000287450		ENSG00000287450	ENSG00000287450	unprocessed_pseudogene	unprocessed_pseudogene					0	0					1_to_1	identical gene model		1	1	1	1														0
iPSC_NPC	ENSG00000287451		ENSG00000287451	ENSG00000287451	lncRNA	lncRNA					0	0					1_to_1	identical gene model		3	3	1	1			GRC Housekeeping, Path Problem	GRC Housekeeping, Path Problem										0
iPSC_NPC	ENSG00000287452		ENSG00000287452	ENSG00000287452	lncRNA	lncRNA					0	0					1_to_1	identical gene model		2	2	1	1														0
iPSC_NPC	ENSG00000287453		ENSG00000287453	ENSG00000287453	lncRNA	lncRNA					0	0					1_to_1	identical gene model		6	6	1	1			Clone Problem											0
iPSC_NPC	ENSG00000287454		ENSG00000287454	ENSG00000287454	lncRNA	lncRNA					0	0					1_to_1	identical gene model		2;3;3	3;3;2	3	3														0
iPSC_NPC	ENSG00000287455		ENSG00000287455	ENSG00000287455	lncRNA	lncRNA					0	0					1_to_1	identical gene model		4;3	3;4	2	2														0
iPSC_NPC	ENSG00000287456		ENSG00000287456	ENSG00000287456	lncRNA	lncRNA	0.86	0.86	0.86	0.86	1	1	0.00206267	0.0278385			1_to_1	identical gene model		2	2	1	1	diff_parts_same_contig													0
iPSC_NPC	ENSG00000287457		ENSG00000287457	ENSG00000287457	lncRNA	lncRNA					0	0					1_to_1	identical gene model		2	2	1	1	diff_parts_same_contig		Path Problem, Gap	Gap										0
iPSC_NPC	ENSG00000287458		ENSG00000287458	ENSG00000287458	lncRNA	lncRNA	0.4925	0.4925	0.325	0.325	1	1	0.00206267	0.0278385			1_to_1	identical gene model		2	2	1	1			Variation, GRC Housekeeping	GRC Housekeeping										0
iPSC_NPC	ENSG00000287459		ENSG00000287459	ENSG00000287459	lncRNA	lncRNA	0.49	0.49	0.49	0.49	0	0					1_to_1	identical gene model		2	2	1	1	diff_parts_same_contig													0
iPSC_NPC	ENSG00000287460		ENSG00000287460	ENSG00000287460	lncRNA	lncRNA	0.235	0.235	0.235	0.235	1	1	0.00206267	0.0278385			1_to_1	identical gene model		3;3	3;3	2	2														0
iPSC_NPC	ENSG00000287462		ENSG00000287462	ENSG00000287462	lncRNA	lncRNA					0	0					1_to_1	identical gene model		3	3	1	1														0
iPSC_NPC	ENSG00000287463		ENSG00000287463	ENSG00000287463	lncRNA	lncRNA	0.17	0.17	0.17	0.17	0	0					1_to_1	identical gene model		2	2	1	1			Path Problem	Path Problem										0
iPSC_NPC	ENSG00000287464		ENSG00000287464	ENSG00000287464	lncRNA	lncRNA	0.94	0.94	0.94	0.94	1	1	0.00206267	0.0278385			1_to_1	identical gene model		3	3	1	1	diff_parts_same_contig		Unknown	Unknown										0
iPSC_NPC	ENSG00000287465		ENSG00000287465	ENSG00000287465	lncRNA	lncRNA					0	0					1_to_1	identical gene model		2	2	1	1														0
iPSC_NPC	ENSG00000287466		ENSG00000287466	ENSG00000287466	lncRNA	lncRNA	0.11	0.11	0.11	0.11	0	0					1_to_1	identical gene model		4	4	1	1														0
iPSC_NPC	ENSG00000287467		ENSG00000287467	ENSG00000287467	lncRNA	lncRNA	0.34	0.34	0.34	0.34	0	0					1_to_1	identical gene model		2	2	1	1	diff_parts_same_contig													0
iPSC_NPC	ENSG00000287468		ENSG00000287468	ENSG00000287468	lncRNA	lncRNA					0	0					1_to_1	identical gene model		3	3	1	1														0
iPSC_NPC	ENSG00000287469		ENSG00000287469	ENSG00000287469	lncRNA	lncRNA					0	0					1_to_1	identical gene model		3;3	3;3	2	2	diff_parts_same_contig													0
iPSC_NPC	ENSG00000287470		ENSG00000287470	ENSG00000287470	lncRNA	lncRNA					0	0					1_to_1	identical gene model		3	3	1	1	diff_parts_same_contig, new_contig_added		GRC Housekeeping											0
iPSC_NPC	ENSG00000287471		ENSG00000287471	ENSG00000287471	lncRNA	lncRNA					0	0					1_to_1	identical gene model		2	2	1	1														0
iPSC_NPC	ENSG00000287472		ENSG00000287472	ENSG00000287472	lncRNA	lncRNA					0	0					1_to_1	identical gene model		2	2	1	1														0
iPSC_NPC	ENSG00000287473		ENSG00000287473	ENSG00000287473	lncRNA	lncRNA					0	0					1_to_1	identical gene model		2	2	1	1														0
iPSC_NPC	ENSG00000287474		ENSG00000287474	ENSG00000287474	lncRNA	lncRNA					0	0					1_to_1	identical gene model		5	5	1	1	new_contig_added, diff_parts_same_contig													0
iPSC_NPC	ENSG00000287475		ENSG00000287475	ENSG00000287475	lncRNA	lncRNA	0.1	0.1	0.1	0.1	0	0					1_to_1	identical gene model		3;2;3	3;3;2	3	3				GRC Housekeeping										0
iPSC_NPC	ENSG00000287476		ENSG00000287476	ENSG00000287476	lncRNA	lncRNA					0	0					1_to_1	identical gene model		5	5	1	1														0
iPSC_NPC	ENSG00000287477		ENSG00000287477	ENSG00000287477	lncRNA	lncRNA	0.9	0.9	0.885	0.885	1	1	0.00206267	0.0278385			1_to_1	identical gene model		2	2	1	1														0
iPSC_NPC	ENSG00000287478		ENSG00000287478	ENSG00000287478	lncRNA	lncRNA					0	0					1_to_1	identical gene model		5	5	1	1	new_contig_added, diff_parts_same_contig													0
iPSC_NPC	ENSG00000287479		ENSG00000287479	ENSG00000287479	lncRNA	lncRNA					0	0					1_to_1	identical gene model		2	2	1	1	diff_parts_same_contig			GRC Housekeeping										0
iPSC_NPC	ENSG00000287480		ENSG00000287480	ENSG00000287480	lncRNA	lncRNA					0	0					1_to_1	identical gene model		3	3	1	1														0
iPSC_NPC	ENSG00000287481		ENSG00000287481	ENSG00000287481	lncRNA	lncRNA					0	0					1_to_1	identical gene model		2	2	1	1														0
iPSC_NPC	ENSG00000287482		ENSG00000287482	ENSG00000287482	lncRNA	lncRNA					0	0					1_to_1	identical gene model		2	2	1	1			Gap, GRC Housekeeping	Gap, GRC Housekeeping										0
iPSC_NPC	ENSG00000287483		ENSG00000287483	ENSG00000287483	lncRNA	lncRNA					0	0					1_to_1	identical gene model		3;2	3;2	2	2	diff_parts_same_contig													0
iPSC_NPC	ENSG00000287484		ENSG00000287484	ENSG00000287484	lncRNA	lncRNA					0	0					1_to_1	identical gene model		2	2	1	1														0
iPSC_NPC	ENSG00000287485		ENSG00000287485	ENSG00000287485	lncRNA	lncRNA	0.13	0.13	0.13	0.13	0	0					1_to_1	identical gene model		3	3	1	1			Variation, GRC Housekeeping	GRC Housekeeping										0
iPSC_NPC	ENSG00000287486		ENSG00000287486	ENSG00000287486	lncRNA	lncRNA	0.68	0.68	0.68	0.68	0	0					1_to_1	identical gene model		3	3	1	1														0
iPSC_NPC	ENSG00000287487		ENSG00000287487	ENSG00000287487	lncRNA	lncRNA					0	0					1_to_1	identical gene model		3	3	1	1														0
iPSC_NPC	ENSG00000287488		ENSG00000287488	ENSG00000287488	lncRNA	lncRNA					0	0					1_to_1	identical gene model		3	3	1	1														0
iPSC_NPC	ENSG00000287489		ENSG00000287489	ENSG00000287489	lncRNA	lncRNA					0	0					1_to_1	identical gene model		2	2	1	1														0
iPSC_NPC	ENSG00000287490		ENSG00000287490	ENSG00000287490	lncRNA	lncRNA	0.14	0.14	0.14	0.14	0	0					1_to_1	identical gene model		15	15	1	1			GRC Housekeeping, Localization Problem											0
iPSC_NPC	ENSG00000287492		ENSG00000287492	ENSG00000287492	lncRNA	lncRNA					0	0					1_to_1	identical gene model		2	2	1	1														0
iPSC_NPC	ENSG00000287493		ENSG00000287493	ENSG00000287493	lncRNA	lncRNA	0.836667	0.836667	0.83	0.83	1	1	0.00206267	0.0278385			1_to_1	identical gene model		1	1	1	1	diff_parts_same_contig													0
iPSC_NPC	ENSG00000287494		ENSG00000287494	ENSG00000287494	lncRNA	lncRNA					0	0					1_to_1	identical gene model		2	2	1	1	diff_parts_same_contig		GRC Housekeeping	GRC Housekeeping										0
iPSC_NPC	ENSG00000287495		ENSG00000287495	ENSG00000287495	lncRNA	lncRNA	1.39	1.3875	0.54	0.54	1	1	0.00206267	0.0278385			1_to_1	identical gene model		5	5	1	1														0
iPSC_NPC	ENSG00000287496		ENSG00000287496	ENSG00000287496	lncRNA	lncRNA					0	0					1_to_1	identical gene model		2	2	1	1														0
iPSC_NPC	ENSG00000287497		ENSG00000287497	ENSG00000287497	lncRNA	lncRNA					0	0					1_to_1	identical gene model		2	2	1	1	diff_parts_same_contig													0
iPSC_NPC	ENSG00000287498		ENSG00000287498	ENSG00000287498	lncRNA	lncRNA	0.31	0.31	0.31	0.31	0	0					1_to_1	identical gene model		3	3	1	1														0
iPSC_NPC	ENSG00000287499		ENSG00000287499	ENSG00000287499	lncRNA	lncRNA					0	0					1_to_1	identical gene model		3	3	1	1														0
iPSC_NPC	ENSG00000287500		ENSG00000287500	ENSG00000287500	lncRNA	lncRNA	0.576667	0.576667	0.52	0.52	1	1	0.00206267	0.0278385			1_to_1	identical gene model		3	3	1	1														0
iPSC_NPC	ENSG00000287501		ENSG00000287501	ENSG00000287501	lncRNA	lncRNA					0	0					1_to_1	identical gene model		6	6	1	1														0
iPSC_NPC	ENSG00000287502		ENSG00000287502	ENSG00000287502	lncRNA	lncRNA	4.4775	4.475	4.415	4.41	1	1	0.00206267	0.0278385			1_to_1	identical gene model		1	1	1	1														0
iPSC_NPC	ENSG00000287503		ENSG00000287503	ENSG00000287503	lncRNA	lncRNA					0	0					1_to_1	identical gene model		2	2	1	1														0
iPSC_NPC	ENSG00000287504		ENSG00000287504	ENSG00000287504	lncRNA	lncRNA					0	0					1_to_1	identical gene model		2	2	1	1														0
iPSC_NPC	ENSG00000287505		ENSG00000287505	ENSG00000287505	lncRNA	lncRNA					0	0					1_to_1	identical gene model		2	2	1	1	new_contig_added, diff_parts_same_contig													0
iPSC_NPC	ENSG00000287506		ENSG00000287506	ENSG00000287506	lncRNA	lncRNA	0.9	0.89	0.9	0.89	0	0					1_to_1	identical gene model		2	2	1	1	diff_parts_same_contig													0
iPSC_NPC	ENSG00000287507		ENSG00000287507	ENSG00000287507	lncRNA	lncRNA	1.08	1.08	1.08	1.08	1	1	0.00206267	0.0278385			1_to_1	identical gene model		3	3	1	1	diff_parts_same_contig		GRC Housekeeping											0
iPSC_NPC	ENSG00000287508		ENSG00000287508	ENSG00000287508	lncRNA	lncRNA	0.685	0.685	0.445	0.445	1	1	0.00206267	0.0278385			1_to_1	identical gene model		4	4	1	1														0
iPSC_NPC	ENSG00000287509		ENSG00000287509	ENSG00000287509	lncRNA	lncRNA					0	0					1_to_1	identical gene model		1	1	1	1														0
iPSC_NPC	ENSG00000287510		ENSG00000287510	ENSG00000287510	lncRNA	lncRNA					0	0					1_to_1	identical gene model		2	2	1	1			Clone Problem											0
iPSC_NPC	ENSG00000287511		ENSG00000287511	ENSG00000287511	lncRNA	lncRNA					0	0					1_to_1	identical gene model		3	3	1	1														0
iPSC_NPC	ENSG00000287512		ENSG00000287512	ENSG00000287512	lncRNA	lncRNA	0.37	0.37	0.37	0.37	0	0					1_to_1	identical gene model		3	3	1	1														0
iPSC_NPC	ENSG00000287513		ENSG00000287513	ENSG00000287513	lncRNA	lncRNA	1.41667	1.41667	0.965	0.965	1	1	0.00206267	0.0278385			1_to_1	identical gene model		1	1	1	1	diff_parts_same_contig		Path Problem, GRC Housekeeping	GRC Housekeeping, Path Problem										0
iPSC_NPC	ENSG00000287514		ENSG00000287514	ENSG00000287514	lncRNA	lncRNA					0	0					1_to_1	identical gene model		3;3;3	3;3;3	3	3	diff_parts_same_contig													0
iPSC_NPC	ENSG00000287515		ENSG00000287515	ENSG00000287515	transcribed_unprocessed_pseudogene	transcribed_unprocessed_pseudogene					0	0					1_to_1	exon_count_diff		6	3	1	1	diff_parts_same_contig		Gap, GRC Housekeeping, Path Problem		High Signal Region	High Signal Region								0
iPSC_NPC	ENSG00000287516		ENSG00000287516	ENSG00000287516	lncRNA	lncRNA	4.8	4.8	4.8	4.8	0	0	0.00206267	0.0278385			1_to_1	identical gene model		2;3;5;6;2;2;4;5;5;6;5;5;2;3;5;5;6;4;2	4;5;4;5;5;6;5;2;5;5;3;2;5;6;2;6;2;3;2	19	19	new_contig_added, diff_parts_same_contig													0
iPSC_NPC	ENSG00000287517		ENSG00000287517	ENSG00000287517	lncRNA	lncRNA					0	0					1_to_1	identical gene model		3	3	1	1	diff_parts_same_contig													0
iPSC_NPC	ENSG00000287518		ENSG00000287518	ENSG00000287518	lncRNA	lncRNA					0	0					1_to_1	identical gene model		2	2	1	1														0
iPSC_NPC	ENSG00000287519		ENSG00000287519	ENSG00000287519	lncRNA	lncRNA					0	0					1_to_1	identical gene model		2	2	1	1														0
iPSC_NPC	ENSG00000287520		ENSG00000287520	ENSG00000287520	lncRNA	lncRNA					0	0					1_to_1	identical gene model		2	2	1	1														0
iPSC_NPC	ENSG00000287521		ENSG00000287521	ENSG00000287521	lncRNA	lncRNA					0	0					1_to_1	identical gene model		2	2	1	1														0
iPSC_NPC	ENSG00000287522		ENSG00000287522	ENSG00000287522	lncRNA	lncRNA					0	0					1_to_1	identical gene model		2	2	1	1	diff_parts_same_contig		Gap	Gap										0
iPSC_NPC	ENSG00000287523		ENSG00000287523	ENSG00000287523	lncRNA	lncRNA					0	0					1_to_1	identical gene model		2	2	1	1	diff_parts_same_contig, new_contig_added													0
iPSC_NPC	ENSG00000287524		ENSG00000287524	ENSG00000287524	lncRNA	lncRNA					0	0					1_to_1	identical gene model		2	2	1	1														0
iPSC_NPC	ENSG00000287525		ENSG00000287525	ENSG00000287525	lncRNA	lncRNA					0	0					1_to_1	identical gene model		2	2	1	1														0
iPSC_NPC	ENSG00000287526		ENSG00000287526	ENSG00000287526	lncRNA	lncRNA					0	0					1_to_1	identical gene model		6	6	1	1														0
iPSC_NPC	ENSG00000287527		ENSG00000287527	ENSG00000287527	lncRNA	lncRNA	0.23	0.23	0.23	0.23	1	1	0.00206267	0.0278385			1_to_1	identical gene model		2;2	2;2	2	2	diff_parts_same_contig, new_contig_added													0
iPSC_NPC	ENSG00000287528		ENSG00000287528	ENSG00000287528	lncRNA	lncRNA	1.97	1.9725	1.215	1.22	1	1	0.00206267	0.0278385			1_to_1	identical gene model		4	4	1	1			Variation	Variation, GRC Housekeeping										0
iPSC_NPC	ENSG00000287529		ENSG00000287529	ENSG00000287529	lncRNA	lncRNA	0.48	0.48	0.48	0.48	0	0					1_to_1	identical gene model		2	2	1	1														0
iPSC_NPC	ENSG00000287530		ENSG00000287530	ENSG00000287530	lncRNA	lncRNA	0.24	0.23	0.24	0.23	0	0					1_to_1	identical gene model		3	3	1	1														0
iPSC_NPC	ENSG00000287531		ENSG00000287531	ENSG00000287531	lncRNA	lncRNA					0	0					1_to_1	identical gene model		2	2	1	1														0
iPSC_NPC	ENSG00000287532		ENSG00000287532	ENSG00000287532	lncRNA	lncRNA					0	0					1_to_1	identical gene model		3	3	1	1														0
iPSC_NPC	ENSG00000287533		ENSG00000287533	ENSG00000287533	lncRNA	lncRNA					0	0					1_to_1	identical gene model		3	3	1	1														0
iPSC_NPC	ENSG00000287534		ENSG00000287534	ENSG00000287534	lncRNA	lncRNA	0.17	0.17	0.17	0.17	0	0					1_to_1	identical gene model		2	2	1	1	diff_parts_same_contig													0
iPSC_NPC	ENSG00000287535		ENSG00000287535	ENSG00000287535	lncRNA	lncRNA	1.68833	1.685	1.77	1.765	1	1	0.00206267	0.0278385			1_to_1	identical gene model		2	2	1	1														0
iPSC_NPC	ENSG00000287536		ENSG00000287536	ENSG00000287536	lncRNA	lncRNA					0	0					1_to_1	identical gene model		2	2	1	1														0
iPSC_NPC	ENSG00000287537		ENSG00000287537	ENSG00000287537	lncRNA	lncRNA					0	0					1_to_1	identical gene model		2	2	1	1														0
iPSC_NPC	ENSG00000287538		ENSG00000287538	ENSG00000287538	lncRNA	lncRNA					0	0					1_to_1	identical gene model		2	2	1	1	diff_parts_same_contig		Variation	Variation										0
iPSC_NPC	ENSG00000287539		ENSG00000287539	ENSG00000287539	lncRNA	lncRNA	1.956	1.954	2.2	2.2	1	1	0.00206267	0.0278385			1_to_1	identical gene model		2	2	1	1				Localization Problem										0
iPSC_NPC	ENSG00000287540		ENSG00000287540	ENSG00000287540	lncRNA	lncRNA					0	0					1_to_1	identical gene model		3	3	1	1														0
iPSC_NPC	ENSG00000287541		ENSG00000287541	ENSG00000287541	transcribed_unprocessed_pseudogene	transcribed_unprocessed_pseudogene					0	0					1_to_1	identical gene model		1	1	1	1														0
iPSC_NPC	ENSG00000287542	HERC3	ENSG00000287542	ENSG00000287542	protein_coding	protein_coding	0.18	0.18	0.18	0.18	0	0	0.00206267	0.0278385			1_to_1	identical gene model		26	26	1	1	diff_parts_same_contig		Clone Problem	Clone Problem										0
iPSC_NPC	ENSG00000287543		ENSG00000287543	ENSG00000287543	lncRNA	lncRNA	0.486667	0.486667	0.425	0.425	1	1	0.00206267	0.0278385			1_to_1	identical gene model		2	2	1	1	diff_parts_same_contig													0
iPSC_NPC	ENSG00000287544		ENSG00000287544	ENSG00000287544	lncRNA	lncRNA					0	0					1_to_1	identical gene model		5;5;5	5;5;5	3	3	new_contig_added, diff_parts_same_contig		GRC Housekeeping											0
iPSC_NPC	ENSG00000287545		ENSG00000287545	ENSG00000287545	lncRNA	lncRNA					0	0					1_to_1	identical gene model		2	2	1	1	diff_parts_same_contig													0
iPSC_NPC	ENSG00000287546		ENSG00000287546	ENSG00000287546	lncRNA	lncRNA	0.17	0.17	0.17	0.17	1	1	0.00206267	0.0278385			1_to_1	identical gene model		2	2	1	1														0
iPSC_NPC	ENSG00000287547		ENSG00000287547	ENSG00000287547	lncRNA	lncRNA	0.965	0.965	0.965	0.965	1	1	0.00206267	0.0278385			1_to_1	identical gene model		1	1	1	1	new_contig_added, diff_parts_same_contig													0
iPSC_NPC	ENSG00000287548		ENSG00000287548	ENSG00000287548	lncRNA	lncRNA	0.596667	0.596667	0.66	0.66	1	1	0.00206267	0.0278385			1_to_1	identical gene model		1	1	1	1														0
iPSC_NPC	ENSG00000287549		ENSG00000287549	ENSG00000287549	lncRNA	lncRNA					0	0					1_to_1	identical gene model		2	2	1	1	new_contig_added, diff_parts_same_contig													0
iPSC_NPC	ENSG00000287550		ENSG00000287550	ENSG00000287550	lncRNA	lncRNA					0	0					1_to_1	exon_count_diff		8;6;7;4;4	5;6;4;4;7	5	5	new_contig_added, diff_parts_same_contig		Clone Problem	Clone Problem										0
iPSC_NPC	ENSG00000287551		ENSG00000287551	ENSG00000287551	lncRNA	lncRNA					0	0					1_to_1	identical gene model		3	3	1	1														0
iPSC_NPC	ENSG00000287552		ENSG00000287552	ENSG00000287552	lncRNA	lncRNA					0	0					1_to_1	identical gene model		2	2	1	1														0
iPSC_NPC	ENSG00000287553		ENSG00000287553	ENSG00000287553	lncRNA	lncRNA	2.73833	2.73667	2.425	2.42	1	1	0.00206267	0.0278385			1_to_1	identical gene model		1	1	1	1	diff_parts_same_contig													0
iPSC_NPC	ENSG00000287554		ENSG00000287554	ENSG00000287554	lncRNA	lncRNA					0	0					1_to_1	identical gene model		2	2	1	1														0
iPSC_NPC	ENSG00000287555		ENSG00000287555	ENSG00000287555	lncRNA	lncRNA	0.3	0.3	0.3	0.3	0	0	0.00206267	0.0278385			1_to_1	identical gene model		2;2	2;2	2	2														0
iPSC_NPC	ENSG00000287556		ENSG00000287556	ENSG00000287556	lncRNA	lncRNA					0	0					1_to_1	identical gene model		2	2	1	1	diff_parts_same_contig													0
iPSC_NPC	ENSG00000287557		ENSG00000287557	ENSG00000287557	lncRNA	lncRNA					0	0					1_to_1	identical gene model		4	4	1	1	diff_parts_same_contig, new_contig_added		GRC Housekeeping	GRC Housekeeping										0
iPSC_NPC	ENSG00000287558		ENSG00000287558	ENSG00000287558	lncRNA	lncRNA	0.2025	0.2025	0.225	0.225	1	1	0.00206267	0.0278385			1_to_1	identical gene model		2	2	1	1	diff_parts_same_contig													0
iPSC_NPC	ENSG00000287559		ENSG00000287559	ENSG00000287559	lncRNA	lncRNA	0.1425	0.1425	0.105	0.105	1	1	0.00206267	0.0278385			1_to_1	identical gene model		2	2	1	1														0
iPSC_NPC	ENSG00000287560		ENSG00000287560	ENSG00000287560	lncRNA	lncRNA	1.65	1.65	1.14	1.14	1	1	0.00206267	0.0278385			1_to_1	identical gene model		2	2	1	1	diff_parts_same_contig													0
iPSC_NPC	ENSG00000287561		ENSG00000287561	ENSG00000287561	lncRNA	lncRNA	2.612	2.61	2.23	2.23	1	1	0.00206267	0.0278385			1_to_1	identical gene model		1	1	1	1	diff_parts_same_contig													0
iPSC_NPC	ENSG00000287562		ENSG00000287562	ENSG00000287562	lncRNA	lncRNA	10.8783	10.8733	11.645	11.64	1	1	0.00206224	0.0278385			1_to_1	identical gene model		1	1	1	1			Variation, GRC Housekeeping	GRC Housekeeping										0
iPSC_NPC	ENSG00000287563		ENSG00000287563	ENSG00000287563	lncRNA	lncRNA					0	0					1_to_1	identical gene model		2	2	1	1														0
iPSC_NPC	ENSG00000287564		ENSG00000287564	ENSG00000287564	lncRNA	lncRNA					0	0					1_to_1	identical gene model		3	3	1	1				GRC Housekeeping										0
iPSC_NPC	ENSG00000287565		ENSG00000287565	ENSG00000287565	lncRNA	lncRNA					0	0					1_to_1	identical gene model		2	2	1	1														0
iPSC_NPC	ENSG00000287566		ENSG00000287566	ENSG00000287566	lncRNA	lncRNA					0	0					1_to_1	identical gene model		3;5;2;4	4;3;5;2	4	4														0
iPSC_NPC	ENSG00000287567		ENSG00000287567	ENSG00000287567	lncRNA	lncRNA					0	0					1_to_1	identical gene model		2	2	1	1														0
iPSC_NPC	ENSG00000287568		ENSG00000287568	ENSG00000287568	lncRNA	lncRNA					0	0					1_to_1	identical gene model		3	3	1	1														0
iPSC_NPC	ENSG00000287569		ENSG00000287569	ENSG00000287569	lncRNA	lncRNA	11.764	11.758	11.86	11.86	1	1	0.00206224	0.0278385			1_to_1	identical gene model		1	1	1	1	diff_parts_same_contig				Low Mappability									0
iPSC_NPC	ENSG00000287570		ENSG00000287570	ENSG00000287570	lncRNA	lncRNA	0.55	0.55	0.55	0.55	0	0					1_to_1	identical gene model		2	2	1	1	diff_parts_same_contig													0
iPSC_NPC	ENSG00000287571		ENSG00000287571	ENSG00000287571	lncRNA	lncRNA					0	0					1_to_1	identical gene model		2	2	1	1			GRC Housekeeping											0
iPSC_NPC	ENSG00000287574		ENSG00000287574	ENSG00000287574	lncRNA	lncRNA	3.14667	3.14667	3.185	3.185	1	1	0.00206267	0.0278385			1_to_1	identical gene model		1	1	1	1														0
iPSC_NPC	ENSG00000287575		ENSG00000287575	ENSG00000287575	lncRNA	lncRNA	0.54	0.54	0.54	0.54	1	1	0.00206267	0.0278385			1_to_1	identical gene model		3	3	1	1	diff_parts_same_contig													0
iPSC_NPC	ENSG00000287576		ENSG00000287576	ENSG00000287576	lncRNA	lncRNA	1.46667	1.46667	1.64	1.64	1	1	0.00206267	0.0278385			1_to_1	identical gene model		2	2	1	1	diff_parts_same_contig													0
iPSC_NPC	ENSG00000287577		ENSG00000287577	ENSG00000287577	lncRNA	lncRNA	1.42333	1.42333	1.34	1.34	1	1	0.00206267	0.0278385			1_to_1	identical gene model		2	2	1	1														0
iPSC_NPC	ENSG00000287578		ENSG00000287578	ENSG00000287578	lncRNA	lncRNA	0.24	0.24	0.24	0.24	1	1	0.00206267	0.0278385			1_to_1	identical gene model		2;3;3	3;3;2	3	3	new_contig_added, diff_parts_same_contig													0
iPSC_NPC	ENSG00000287579		ENSG00000287579	ENSG00000287579	lncRNA	lncRNA	0.88	0.88	0.88	0.88	0	0					1_to_1	identical gene model		2;2;2	2;2;2	3	3	diff_parts_same_contig													0
iPSC_NPC	ENSG00000287580		ENSG00000287580	ENSG00000287580	lncRNA	lncRNA	3.3175	3.3175	3.27	3.27	1	1	0.00206267	0.0278385			1_to_1	identical gene model		2	2	1	1	diff_parts_same_contig													0
iPSC_NPC	ENSG00000287581		ENSG00000287581	ENSG00000287581	lncRNA	lncRNA	0.615	0.615	0.605	0.605	1	1	0.00206267	0.0278385			1_to_1	identical gene model		2	2	1	1														0
iPSC_NPC	ENSG00000287582		ENSG00000287582	ENSG00000287582	lncRNA	lncRNA					0	0					1_to_1	identical gene model		3	3	1	1	diff_parts_same_contig		Clone Problem											0
iPSC_NPC	ENSG00000287583		ENSG00000287583	ENSG00000287583	lncRNA	lncRNA					0	0					1_to_1	identical gene model		2	2	1	1														0
iPSC_NPC	ENSG00000287584		ENSG00000287584	ENSG00000287584	lncRNA	lncRNA	2.175	2.17167	2.455	2.45	1	1	0.00206267	0.0278385			1_to_1	identical gene model		2	2	1	1														0
iPSC_NPC	ENSG00000287585		ENSG00000287585	ENSG00000287585	protein_coding	protein_coding					0	0					1_to_1	identical gene model		2	2	1	1	diff_parts_same_contig		Path Problem	Path Problem										0
iPSC_NPC	ENSG00000287586		ENSG00000287586	ENSG00000287586	lncRNA	lncRNA					0	0					1_to_1	identical gene model		2;2	2;2	2	2														0
iPSC_NPC	ENSG00000287587		ENSG00000287587	ENSG00000287587	lncRNA	lncRNA					0	0					1_to_1	identical gene model		4	4	1	1			Clone Problem											0
iPSC_NPC	ENSG00000287588		ENSG00000287588	ENSG00000287588	lncRNA	lncRNA					0	0					1_to_1	identical gene model		2	2	1	1														0
iPSC_NPC	ENSG00000287589		ENSG00000287589	ENSG00000287589	lncRNA	lncRNA					0	0					1_to_1	identical gene model		2	2	1	1														0
iPSC_NPC	ENSG00000287590		ENSG00000287590	ENSG00000287590	lncRNA	lncRNA					0	0					1_to_1	identical gene model		2	2	1	1														0
iPSC_NPC	ENSG00000287591		ENSG00000287591	ENSG00000287591	lncRNA	lncRNA	0.17	0.17	0.17	0.17	0	0					1_to_1	identical gene model		2	2	1	1														0
iPSC_NPC	ENSG00000287592		ENSG00000287592	ENSG00000287592	lncRNA	lncRNA	0.36	0.36	0.36	0.36	0	0					1_to_1	identical gene model		2	2	1	1														0
iPSC_NPC	ENSG00000287593		ENSG00000287593	ENSG00000287593	lncRNA	lncRNA	0.7225	0.7225	0.325	0.325	1	1	0.00206267	0.0278385			1_to_1	identical gene model		4;3	4;3	2	2														0
iPSC_NPC	ENSG00000287594		ENSG00000287594	ENSG00000287594	lncRNA	lncRNA	1.424	1.424	1.07	1.07	1	1	0.00206267	0.0278385			1_to_1	identical gene model		2	2	1	1			Path Problem	Path Problem										0
iPSC_NPC	ENSG00000287595		ENSG00000287595	ENSG00000287595	lncRNA	lncRNA	0.598	0.598	0.6	0.6	1	1	0.00206267	0.0278385			1_to_1	identical gene model		2	2	1	1	diff_parts_same_contig													0
iPSC_NPC	ENSG00000287596		ENSG00000287596	ENSG00000287596	lncRNA	lncRNA					0	0					1_to_1	identical gene model		2	2	1	1														0
iPSC_NPC	ENSG00000287597		ENSG00000287597	ENSG00000287597	lncRNA	lncRNA					0	0					1_to_1	identical gene model		3	3	1	1														0
iPSC_NPC	ENSG00000287598		ENSG00000287598	ENSG00000287598	lncRNA	lncRNA	0.72	0.72	0.72	0.72	0	0					1_to_1	identical gene model		4	4	1	1	new_contig_added, diff_parts_same_contig		Gap, Variation, GRC Housekeeping	Path Problem, Gap, GRC Housekeeping										0
iPSC_NPC	ENSG00000287599		ENSG00000287599	ENSG00000287599	lncRNA	lncRNA					0	0					1_to_1	identical gene model		2	2	1	1														0
iPSC_NPC	ENSG00000287600		ENSG00000287600	ENSG00000287600	lncRNA	lncRNA	0.53	0.53	0.48	0.48	1	1	0.00206267	0.0278385			1_to_1	identical gene model		3	3	1	1														0
iPSC_NPC	ENSG00000287601		ENSG00000287601	ENSG00000287601	lncRNA	lncRNA	2.90333	2.90333	2.84	2.84	1	1	0.00206267	0.0278385			1_to_1	identical gene model		1	1	1	1														0
iPSC_NPC	ENSG00000287602		ENSG00000287602	ENSG00000287602	lncRNA	lncRNA					0	0					1_to_1	identical gene model		2	2	1	1			Localization Problem, Variation, GRC Housekeeping	Localization Problem, Variation, GRC Housekeeping										0
iPSC_NPC	ENSG00000287603		ENSG00000287603	ENSG00000287603	lncRNA	lncRNA					0	0					1_to_1	identical gene model		3	3	1	1	diff_parts_same_contig													0
iPSC_NPC	ENSG00000287605		ENSG00000287605	ENSG00000287605	lncRNA	lncRNA					0	0					1_to_1	identical gene model		2	2	1	1														0
iPSC_NPC	ENSG00000287607		ENSG00000287607	ENSG00000287607	processed_pseudogene	processed_pseudogene					0	0					1_to_1	identical gene model		1	1	1	1	new_contig_added		GRC Housekeeping, Localization Problem, Missing sequence, Path Problem, Gap	Gap, Clone Problem, Path Problem	High Signal Region									0
iPSC_NPC	ENSG00000287608		ENSG00000287608	ENSG00000287608	lncRNA	lncRNA	3.15333	3.14833	3.37	3.365	1	1	0.00206267	0.0278385			1_to_1	identical gene model		2	2	1	1	new_contig_added, diff_parts_same_contig		Variation	Variation										0
iPSC_NPC	ENSG00000287609		ENSG00000287609	ENSG00000287609	lncRNA	lncRNA					0	0					1_to_1	identical gene model		2	2	1	1														0
iPSC_NPC	ENSG00000287610		ENSG00000287610	ENSG00000287610	lncRNA	lncRNA					0	0					1_to_1	identical gene model		2	2	1	1	diff_parts_same_contig													0
iPSC_NPC	ENSG00000287611		ENSG00000287611	ENSG00000287611	lncRNA	lncRNA					0	0					1_to_1	identical gene model		3;3	3;3	2	2														0
iPSC_NPC	ENSG00000287612		ENSG00000287612	ENSG00000287612	lncRNA	lncRNA					0	0					1_to_1	identical gene model		4	4	1	1	diff_parts_same_contig		GRC Housekeeping											0
iPSC_NPC	ENSG00000287613		ENSG00000287613	ENSG00000287613	lncRNA	lncRNA					0	0					1_to_1	identical gene model		2;2	2;2	2	2	diff_parts_same_contig			GRC Housekeeping										0
iPSC_NPC	ENSG00000287614		ENSG00000287614	ENSG00000287614	lncRNA	lncRNA					0	0					1_to_1	identical gene model		2	2	1	1	diff_parts_same_contig													0
iPSC_NPC	ENSG00000287615		ENSG00000287615	ENSG00000287615	lncRNA	lncRNA					0	0					1_to_1	identical gene model		2	2	1	1	diff_parts_same_contig													0
iPSC_NPC	ENSG00000287616		ENSG00000287616	ENSG00000287616	lncRNA	lncRNA	0.71	0.71	0.71	0.71	1	1	0.00206267	0.0278385			1_to_1	identical gene model		3;3;2	3;3;2	3	3					Low Mappability									0
iPSC_NPC	ENSG00000287617		ENSG00000287617	ENSG00000287617	lncRNA	lncRNA					0	0					1_to_1	identical gene model		2	2	1	1														0
iPSC_NPC	ENSG00000287618		ENSG00000287618	ENSG00000287618	lncRNA	lncRNA					0	0					1_to_1	identical gene model		2	2	1	1	diff_parts_same_contig													0
iPSC_NPC	ENSG00000287619		ENSG00000287619	ENSG00000287619	lncRNA	lncRNA	0.833333	0.833333	0.83	0.83	1	1	0.00206267	0.0278385			1_to_1	identical gene model		3	3	1	1			Localization Problem, Gap											0
iPSC_NPC	ENSG00000287620		ENSG00000287620	ENSG00000287620	lncRNA	lncRNA	2.58667	2.58667	2.26	2.26	1	1	0.00206267	0.0278385			1_to_1	identical gene model		2	2	1	1														0
iPSC_NPC	ENSG00000287621		ENSG00000287621	ENSG00000287621	lncRNA	lncRNA					0	0					1_to_1	identical gene model		4	4	1	1														0
iPSC_NPC	ENSG00000287622		ENSG00000287622	ENSG00000287622	lncRNA	lncRNA					0	0					1_to_1	identical gene model		3	3	1	1														0
iPSC_NPC	ENSG00000287623		ENSG00000287623	ENSG00000287623	lncRNA	lncRNA					0	0					1_to_1	identical gene model		2	2	1	1														0
iPSC_NPC	ENSG00000287624		ENSG00000287624	ENSG00000287624	lncRNA	lncRNA	0.903333	0.903333	0.78	0.78	1	1	0.00206267	0.0278385			1_to_1	identical gene model		2	2	1	1			GRC Housekeeping											0
iPSC_NPC	ENSG00000287625		ENSG00000287625	ENSG00000287625	lncRNA	lncRNA	2.11167	2.11	1.86	1.86	1	1	0.00206267	0.0278385			1_to_1	identical gene model		2;3;4	4;2;3	3	3	new_contig_added, diff_parts_same_contig													0
iPSC_NPC	ENSG00000287626		ENSG00000287626	ENSG00000287626	lncRNA	lncRNA	0.27	0.27	0.27	0.27	0	0					1_to_1	identical gene model		2	2	1	1														0
iPSC_NPC	ENSG00000287627		ENSG00000287627	ENSG00000287627	lncRNA	lncRNA					0	0					1_to_1	identical gene model		3	3	1	1	diff_parts_same_contig													0
iPSC_NPC	ENSG00000287628		ENSG00000287628	ENSG00000287628	lncRNA	lncRNA					0	0					1_to_1	identical gene model		2	2	1	1														0
iPSC_NPC	ENSG00000287629		ENSG00000287629	ENSG00000287629	lncRNA	lncRNA					0	0	0.00206267	0.0278385			1_to_1	identical gene model		3	3	1	1	diff_parts_same_contig													0
iPSC_NPC	ENSG00000287630		ENSG00000287630	ENSG00000287630	lncRNA	lncRNA	1.70667	1.70833	0.585	0.585	1	1	0.00206272	0.0278385			1_to_1	identical gene model		2	2	1	1														0
iPSC_NPC	ENSG00000287631		ENSG00000287631	ENSG00000287631	lncRNA	lncRNA					0	0					1_to_1	identical gene model		3	3	1	1														0
iPSC_NPC	ENSG00000287632		ENSG00000287632	ENSG00000287632	lncRNA	lncRNA					0	0					1_to_1	identical gene model		2	2	1	1														0
iPSC_NPC	ENSG00000287633		ENSG00000287633	ENSG00000287633	lncRNA	lncRNA					0	0					1_to_1	identical gene model		2;2;2	2;2;2	3	3	diff_parts_same_contig, new_contig_added													0
iPSC_NPC	ENSG00000287634		ENSG00000287634	ENSG00000287634	lncRNA	lncRNA					0	0					1_to_1	identical gene model		2	2	1	1														0
iPSC_NPC	ENSG00000287635		ENSG00000287635	ENSG00000287635	lncRNA	lncRNA	0.536667	0.536667	0.5	0.5	1	1	0.00206267	0.0278385			1_to_1	identical gene model		2	2	1	1														0
iPSC_NPC	ENSG00000287636		ENSG00000287636	ENSG00000287636	lncRNA	lncRNA					0	0					1_to_1	identical gene model		2	2	1	1														0
iPSC_NPC	ENSG00000287637		ENSG00000287637	ENSG00000287637	lncRNA	lncRNA	0.21	0.21	0.21	0.21	0	0					1_to_1	identical gene model		2	2	1	1	diff_parts_same_contig		GRC Housekeeping											0
iPSC_NPC	ENSG00000287639		ENSG00000287639	ENSG00000287639	lncRNA	lncRNA					0	0					1_to_1	identical gene model		2	2	1	1														0
iPSC_NPC	ENSG00000287640		ENSG00000287640	ENSG00000287640	lncRNA	lncRNA	0.175	0.175	0.175	0.175	1	1	0.00206267	0.0278385			1_to_1	identical gene model		2	2	1	1														0
iPSC_NPC	ENSG00000287641		ENSG00000287641	ENSG00000287641	lncRNA	lncRNA					0	0					1_to_1	identical gene model		2	2	1	1														0
iPSC_NPC	ENSG00000287642		ENSG00000287642	ENSG00000287642	lncRNA	lncRNA	1.31	1.3075	1.18	1.175	1	1	0.00206267	0.0278385			1_to_1	identical gene model		2	2	1	1														0
iPSC_NPC	ENSG00000287643		ENSG00000287643	ENSG00000287643	lncRNA	lncRNA	0.245	0.245	0.245	0.245	1	1	0.00206267	0.0278385			1_to_1	identical gene model		2	2	1	1	diff_parts_same_contig													0
iPSC_NPC	ENSG00000287644		ENSG00000287644	ENSG00000287644	lncRNA	lncRNA	0.906667	0.906667	0.7	0.7	1	1	0.00206267	0.0278385			1_to_1	identical gene model		3	3	1	1	diff_parts_same_contig, new_contig_added		GRC Housekeeping	GRC Housekeeping										0
iPSC_NPC	ENSG00000287645		ENSG00000287645	ENSG00000287645	lncRNA	lncRNA					0	0					1_to_1	identical gene model		3	3	1	1	new_contig_added, diff_parts_same_contig													0
iPSC_NPC	ENSG00000287646		ENSG00000287646	ENSG00000287646	lncRNA	lncRNA	0.175	0.175	0.175	0.175	1	1	0.00206267	0.0278385			1_to_1	identical gene model		2;2	2;2	2	2														0
iPSC_NPC	ENSG00000287647		ENSG00000287647	ENSG00000287647	lncRNA	lncRNA					0	0					1_to_1	identical gene model		2	2	1	1			Clone Problem, GRC Housekeeping											0
iPSC_NPC	ENSG00000287649		ENSG00000287649	ENSG00000287649	lncRNA	lncRNA					0	0					1_to_1	identical gene model		2	2	1	1														0
iPSC_NPC	ENSG00000287650		ENSG00000287650	ENSG00000287650	lncRNA	lncRNA	0.398333	0.398333	0.275	0.275	1	1	0.00206267	0.0278385			1_to_1	identical gene model		2	2	1	1														0
iPSC_NPC	ENSG00000287651		ENSG00000287651	ENSG00000287651	lncRNA	lncRNA					0	0					1_to_1	identical gene model		3	3	1	1	new_contig_added, diff_parts_same_contig													0
iPSC_NPC	ENSG00000287652		ENSG00000287652	ENSG00000287652	lncRNA	lncRNA	1.285	1.285	1.095	1.095	1	1	0.00206267	0.0278385			1_to_1	identical gene model		2	2	1	1	diff_parts_same_contig		GRC Housekeeping, Localization Problem, Clone Problem	Clone Problem										0
iPSC_NPC	ENSG00000287653		ENSG00000287653	ENSG00000287653	lncRNA	lncRNA					0	0					1_to_1	identical gene model		2	2	1	1	diff_parts_same_contig													0
iPSC_NPC	ENSG00000287654		ENSG00000287654	ENSG00000287654	lncRNA	lncRNA	2.1	2.1	1.42	1.42	1	1	0.00206267	0.0278385			1_to_1	identical gene model		1	1	1	1				GRC Housekeeping										0
iPSC_NPC	ENSG00000287655		ENSG00000287655	ENSG00000287655	lncRNA	lncRNA	0.4875	0.4875	0.47	0.47	1	1	0.00206267	0.0278385			1_to_1	identical gene model		1	1	1	1														0
iPSC_NPC	ENSG00000287656		ENSG00000287656	ENSG00000287656	lncRNA	lncRNA					0	0					1_to_1	identical gene model		4	4	1	1														0
iPSC_NPC	ENSG00000287657		ENSG00000287657	ENSG00000287657	lncRNA	lncRNA					0	0					1_to_1	identical gene model		2	2	1	1				GRC Housekeeping										0
iPSC_NPC	ENSG00000287658		ENSG00000287658	ENSG00000287658	lncRNA	lncRNA					0	0					1_to_1	identical gene model		2	2	1	1														0
iPSC_NPC	ENSG00000287659		ENSG00000287659	ENSG00000287659	lncRNA	lncRNA					0	0					1_to_1	identical gene model		2	2	1	1			GRC Housekeeping, Localization Problem											0
iPSC_NPC	ENSG00000287660		ENSG00000287660	ENSG00000287660	lncRNA	lncRNA					0	0					1_to_1	identical gene model		2	2	1	1	diff_parts_same_contig		GRC Housekeeping											0
iPSC_NPC	ENSG00000287661		ENSG00000287661	ENSG00000287661	lncRNA	lncRNA					0	0					1_to_1	identical gene model		2	2	1	1			Clone Problem											0
iPSC_NPC	ENSG00000287662		ENSG00000287662	ENSG00000287662	lncRNA	lncRNA					0	0					1_to_1	identical gene model		2	2	1	1														0
iPSC_NPC	ENSG00000287663		ENSG00000287663	ENSG00000287663	lncRNA	lncRNA					0	0					1_to_1	identical gene model		2	2	1	1	diff_parts_same_contig													0
iPSC_NPC	ENSG00000287664		ENSG00000287664	ENSG00000287664	lncRNA	lncRNA					0	0					1_to_1	identical gene model		2	2	1	1			Unknown, GRC Housekeeping, Path Problem, Gap	Unknown, GRC Housekeeping, Gap										0
iPSC_NPC	ENSG00000287665		ENSG00000287665	ENSG00000287665	lncRNA	lncRNA	0.165	0.165	0.165	0.165	1	1	0.00206267	0.0278385			1_to_1	identical gene model		2	2	1	1														0
iPSC_NPC	ENSG00000287666		ENSG00000287666	ENSG00000287666	lncRNA	lncRNA	0.14	0.14	0.14	0.14	0	0					1_to_1	identical gene model		3	3	1	1														0
iPSC_NPC	ENSG00000287667		ENSG00000287667	ENSG00000287667	lncRNA	lncRNA					0	0					1_to_1	identical gene model		2	2	1	1			GRC Housekeeping											0
iPSC_NPC	ENSG00000287668		ENSG00000287668	ENSG00000287668	lncRNA	lncRNA					0	0					1_to_1	identical gene model		2	2	1	1	diff_parts_same_contig													0
iPSC_NPC	ENSG00000287669		ENSG00000287669	ENSG00000287669	lncRNA	lncRNA					0	0					1_to_1	identical gene model		2	2	1	1														0
iPSC_NPC	ENSG00000287670		ENSG00000287670	ENSG00000287670	lncRNA	lncRNA	1.16	1.162	1.03	1.03	1	1	0.00206267	0.0278385			1_to_1	identical gene model		2;2;3	2;3;2	3	3	diff_parts_same_contig		Path Problem	Path Problem, Gap										0
iPSC_NPC	ENSG00000287671		ENSG00000287671	ENSG00000287671	lncRNA	lncRNA	0.135	0.135	0.135	0.135	1	1	0.00206267	0.0278385			1_to_1	identical gene model		2;4	4;2	2	2	diff_parts_same_contig		GRC Housekeeping, Gap, Missing sequence, Localization Problem	Missing sequence										0
iPSC_NPC	ENSG00000287672		ENSG00000287672	ENSG00000287672	lncRNA	lncRNA	1.24	1.24	1.335	1.335	1	1	0.00206267	0.0278385			1_to_1	identical gene model		2	2	1	1	diff_parts_same_contig													0
iPSC_NPC	ENSG00000287673		ENSG00000287673	ENSG00000287673	lncRNA	lncRNA	0.48	0.48	0.48	0.48	1	1	0.00206267	0.0278385			1_to_1	identical gene model		2	2	1	1	diff_parts_same_contig													0
iPSC_NPC	ENSG00000287674		ENSG00000287674	ENSG00000287674	lncRNA	lncRNA					0	0					1_to_1	identical gene model		1	1	1	1	diff_parts_same_contig		Variation											0
iPSC_NPC	ENSG00000287675		ENSG00000287675	ENSG00000287675	lncRNA	lncRNA					0	0					1_to_1	identical gene model		1	1	1	1														0
iPSC_NPC	ENSG00000287676		ENSG00000287676	ENSG00000287676	lncRNA	lncRNA	0.73	0.73	0.73	0.73	0	0					1_to_1	identical gene model		2	2	1	1														0
iPSC_NPC	ENSG00000287677		ENSG00000287677	ENSG00000287677	lncRNA	lncRNA	0.31	0.3075	0.215	0.215	1	1	0.00206267	0.0278385			1_to_1	identical gene model		3;2;9;6;10	9;6;3;10;2	5	5	diff_parts_same_contig, new_contig_added			GRC Housekeeping										0
iPSC_NPC	ENSG00000287678		ENSG00000287678	ENSG00000287678	lncRNA	lncRNA	4.90667	4.905	4.97	4.96	1	1	0.00206267	0.0278385			1_to_1	identical gene model		2	2	1	1			Variation, GRC Housekeeping	GRC Housekeeping										0
iPSC_NPC	ENSG00000287679		ENSG00000287679	ENSG00000287679	lncRNA	lncRNA	0.13	0.13	0.13	0.13	0	0					1_to_1	identical gene model		2	2	1	1	diff_parts_same_contig		GRC Housekeeping	GRC Housekeeping										0
iPSC_NPC	ENSG00000287680		ENSG00000287680	ENSG00000287680	lncRNA	lncRNA	0.19	0.19	0.19	0.19	0	0					1_to_1	identical gene model		2	2	1	1	diff_parts_same_contig													0
iPSC_NPC	ENSG00000287682		ENSG00000287682	ENSG00000287682	lncRNA	lncRNA					0	0					1_to_1	identical gene model		4	4	1	1														0
iPSC_NPC	ENSG00000287683		ENSG00000287683	ENSG00000287683	lncRNA	lncRNA	0.245	0.245	0.225	0.225	1	1	0.00206267	0.0278385			1_to_1	identical gene model		5	5	1	1	new_contig_added, diff_parts_same_contig				High Signal Region									0
iPSC_NPC	ENSG00000287684		ENSG00000287684	ENSG00000287684	lncRNA	lncRNA					0	0					1_to_1	identical gene model		5	5	1	1														0
iPSC_NPC	ENSG00000287685		ENSG00000287685	ENSG00000287685	lncRNA	lncRNA					0	0					1_to_1	identical gene model		2	2	1	1	diff_parts_same_contig		Localization Problem, Gap											0
iPSC_NPC	ENSG00000287686		ENSG00000287686	ENSG00000287686	lncRNA	lncRNA	4.71	4.70833	4.87	4.87	1	1	0.00206267	0.0278385			1_to_1	identical gene model		2	2	1	1	diff_parts_same_contig, new_contig_added		Path Problem	Path Problem, Gap										0
iPSC_NPC	ENSG00000287687		ENSG00000287687	ENSG00000287687	lncRNA	lncRNA	0.28	0.28	0.28	0.28	0	0					1_to_1	identical gene model		3;5	5;3	2	2														0
iPSC_NPC	ENSG00000287688		ENSG00000287688	ENSG00000287688	lncRNA	lncRNA					0	0					1_to_1	identical gene model		4;4;4	4;4;4	3	3	diff_parts_same_contig													0
iPSC_NPC	ENSG00000287689		ENSG00000287689	ENSG00000287689	lncRNA	lncRNA					0	0					1_to_1	identical gene model		2	2	1	1	diff_parts_same_contig			Gap										0
iPSC_NPC	ENSG00000287690		ENSG00000287690	ENSG00000287690	lncRNA	lncRNA	0.17	0.17	0.17	0.17	1	1	0.00206267	0.0278385			1_to_1	identical gene model		2	2	1	1														0
iPSC_NPC	ENSG00000287691		ENSG00000287691	ENSG00000287691	lncRNA	lncRNA					0	0					1_to_1	identical gene model		3	3	1	1	diff_parts_same_contig		Clone Problem											0
iPSC_NPC	ENSG00000287692		ENSG00000287692	ENSG00000287692	lncRNA	lncRNA	0.13	0.13	0.13	0.13	0	0					1_to_1	identical gene model		2	2	1	1														0
iPSC_NPC	ENSG00000287693		ENSG00000287693	ENSG00000287693	lncRNA	lncRNA					0	0					1_to_1	identical gene model		5	5	1	1	new_contig_added, diff_parts_same_contig		Clone Problem	Clone Problem										0
iPSC_NPC	ENSG00000287694		ENSG00000287694	ENSG00000287694	protein_coding	protein_coding					0	0					1_to_1	exon_count_diff		4;28	25;4	2	2	new_contig_added, diff_parts_same_contig		Clone Problem	Clone Problem										0
iPSC_NPC	ENSG00000287695		ENSG00000287695	ENSG00000287695	lncRNA	lncRNA	0.21	0.21	0.21	0.21	0	0					1_to_1	identical gene model		2	2	1	1														0
iPSC_NPC	ENSG00000287696		ENSG00000287696	ENSG00000287696	lncRNA	lncRNA					0	0					1_to_1	identical gene model		2	2	1	1														0
iPSC_NPC	ENSG00000287697		ENSG00000287697	ENSG00000287697	lncRNA	lncRNA	2.31667	2.37333	2.295	2.295	1	1	-0.0583657	0.380641			1_to_1	exon_length_diff	0.942677	1	1	1	1	new_contig_added, diff_parts_same_contig													0
iPSC_NPC	ENSG00000287698		ENSG00000287698	ENSG00000287698	lncRNA	lncRNA					0	0					1_to_1	identical gene model		3	3	1	1	diff_parts_same_contig													0
iPSC_NPC	ENSG00000287699		ENSG00000287699	ENSG00000287699	lncRNA	lncRNA					0	0					1_to_1	identical gene model		3	3	1	1	diff_parts_same_contig													0
iPSC_NPC	ENSG00000287700		ENSG00000287700	ENSG00000287700	lncRNA	lncRNA					0	0					1_to_1	identical gene model		3	3	1	1														0
iPSC_NPC	ENSG00000287701		ENSG00000287701	ENSG00000287701	lncRNA	lncRNA					0	0					1_to_1	identical gene model		2	2	1	1														0
iPSC_NPC	ENSG00000287702		ENSG00000287702	ENSG00000287702	lncRNA	lncRNA					0	0					1_to_1	identical gene model		3	3	1	1	diff_parts_same_contig													0
iPSC_NPC	ENSG00000287703		ENSG00000287703	ENSG00000287703	lncRNA	lncRNA					0	0					1_to_1	identical gene model		2	2	1	1			Clone Problem											0
iPSC_NPC	ENSG00000287704		ENSG00000287704	ENSG00000287704	lncRNA	lncRNA					0	0					1_to_1	identical gene model		2	2	1	1	new_contig_added, diff_parts_same_contig													0
iPSC_NPC	ENSG00000287705		ENSG00000287705	ENSG00000287705	lncRNA	lncRNA					0	0					1_to_1	identical gene model		1	1	1	1														0
iPSC_NPC	ENSG00000287706		ENSG00000287706	ENSG00000287706	lncRNA	lncRNA					0	0					1_to_1	identical gene model		4	4	1	1														0
iPSC_NPC	ENSG00000287707		ENSG00000287707	ENSG00000287707	lncRNA	lncRNA	3.03333	3.03333	2.705	2.705	1	1	0.00206263	0.0278385			1_to_1	identical gene model		3;2	3;2	2	2	diff_parts_same_contig		Variation	Variation										0
iPSC_NPC	ENSG00000287708		ENSG00000287708	ENSG00000287708	lncRNA	lncRNA					0	0					1_to_1	identical gene model		4	4	1	1	new_contig_added, diff_parts_same_contig													0
iPSC_NPC	ENSG00000287709		ENSG00000287709	ENSG00000287709	lncRNA	lncRNA					0	0					1_to_1	identical gene model		3	3	1	1	diff_parts_same_contig													0
iPSC_NPC	ENSG00000287710		ENSG00000287710	ENSG00000287710	lncRNA	lncRNA	8.885	8.88	9.045	9.045	1	1	0.00206267	0.0278385			1_to_1	identical gene model		1	1	1	1			GRC Housekeeping	GRC Housekeeping										0
iPSC_NPC	ENSG00000287712		ENSG00000287712	ENSG00000287712	lncRNA	lncRNA	0.26	0.26	0.26	0.26	0	0					1_to_1	identical gene model		3	3	1	1	diff_parts_same_contig, new_contig_added													0
iPSC_NPC	ENSG00000287713		ENSG00000287713	ENSG00000287713	lncRNA	lncRNA	0.406667	0.406667	0.3	0.3	1	1	0.00206267	0.0278385			1_to_1	identical gene model		2	2	1	1	diff_parts_same_contig													0
iPSC_NPC	ENSG00000287714		ENSG00000287714	ENSG00000287714	lncRNA	lncRNA					0	0					1_to_1	identical gene model		2	2	1	1														0
iPSC_NPC	ENSG00000287715		ENSG00000287715	ENSG00000287715	lncRNA	lncRNA	0.166667	0.166667	0.16	0.16	1	1	0.00206267	0.0278385			1_to_1	identical gene model		2	2	1	1	diff_parts_same_contig													0
iPSC_NPC	ENSG00000287717		ENSG00000287717	ENSG00000287717	lncRNA	lncRNA					0	0					1_to_1	identical gene model		1	1	1	1			Variation	Variation										0
iPSC_NPC	ENSG00000287718		ENSG00000287718	ENSG00000287718	lncRNA	lncRNA					0	0					1_to_1	identical gene model		3	3	1	1														0
iPSC_NPC	ENSG00000287719		ENSG00000287719	ENSG00000287719	lncRNA	lncRNA	0.27	0.27	0.27	0.27	0	0					1_to_1	identical gene model		2	2	1	1														0
iPSC_NPC	ENSG00000287720		ENSG00000287720	ENSG00000287720	lncRNA	lncRNA	1.01	1.0075	0.875	0.875	1	1	0.00206267	0.0278385			1_to_1	identical gene model		3;2;7	7;3;2	3	3	diff_parts_same_contig													0
iPSC_NPC	ENSG00000287721		ENSG00000287721	ENSG00000287721	lncRNA	lncRNA	1.055	1.055	1.105	1.105	1	1	0.00206267	0.0278385			1_to_1	identical gene model		4	4	1	1	new_contig_added													0
iPSC_NPC	ENSG00000287722		ENSG00000287722	ENSG00000287722	lncRNA	lncRNA	0.57	0.57	0.57	0.57	0	0					1_to_1	identical gene model		4;2;3	4;3;2	3	3	diff_parts_same_contig, new_contig_added				High Signal Region									0
iPSC_NPC	ENSG00000287723		ENSG00000287723	ENSG00000287723	lncRNA	lncRNA					0	0					1_to_1	identical gene model		2;2	2;2	2	2					High Signal Region									0
iPSC_NPC	ENSG00000287724		ENSG00000287724	ENSG00000287724	lncRNA	lncRNA	0.946667	0.946667	1.19	1.19	1	1	0.00206267	0.0278385			1_to_1	identical gene model		4	4	1	1	diff_parts_same_contig		Clone Problem											0
iPSC_NPC	ENSG00000287725		ENSG00000287725	ENSG00000287725	protein_coding	protein_coding	0.963333	0.963333	0.7	0.7	1	1	0.00206267	0.0278385			1_to_1	identical gene model		15	15	1	1	diff_parts_same_contig										0	EFO_0000640	0.018281	0
iPSC_NPC	ENSG00000287726		ENSG00000287726	ENSG00000287726	lncRNA	lncRNA	0.17	0.17	0.17	0.17	1	1	0.00206267	0.0278385			1_to_1	identical gene model		4;2	2;4	2	2	new_contig_added, diff_parts_same_contig													0
iPSC_NPC	ENSG00000287727		ENSG00000287727	ENSG00000287727	lncRNA	lncRNA	0.3425	0.3425	0.36	0.36	1	1	0.00206267	0.0278385			1_to_1	identical gene model		2	2	1	1	diff_parts_same_contig		GRC Housekeeping, Localization Problem											0
iPSC_NPC	ENSG00000287728		ENSG00000287728	ENSG00000287728	lncRNA	lncRNA					0	0					1_to_1	identical gene model		2	2	1	1	diff_parts_same_contig													0
iPSC_NPC	ENSG00000287729		ENSG00000287729	ENSG00000287729	lncRNA	lncRNA	0.453333	0.453333	0.37	0.37	1	1	0.00206267	0.0278385			1_to_1	identical gene model		2	2	1	1	diff_parts_same_contig													0
iPSC_NPC	ENSG00000287730		ENSG00000287730	ENSG00000287730	lncRNA	lncRNA					0	0					1_to_1	identical gene model		2;3	3;2	2	2														0
iPSC_NPC	ENSG00000287731		ENSG00000287731	ENSG00000287731	lncRNA	lncRNA	7.82667	7.82333	8	8.005	1	1	0.00206287	0.0278385			1_to_1	identical gene model		2	2	1	1	diff_parts_same_contig													0
iPSC_NPC	ENSG00000287732		ENSG00000287732	ENSG00000287732	lncRNA	lncRNA					0	0					1_to_1	identical gene model		2	2	1	1														0
iPSC_NPC	ENSG00000287733		ENSG00000287733	ENSG00000287733	lncRNA	lncRNA	2.69667	2.69833	2.875	2.88	1	1	0.00206267	0.0278385			1_to_1	identical gene model		2	2	1	1	diff_parts_same_contig		Variation	Variation										0
iPSC_NPC	ENSG00000287734		ENSG00000287734	ENSG00000287734	lncRNA	lncRNA					0	0					1_to_1	identical gene model		3	3	1	1														0
iPSC_NPC	ENSG00000287735		ENSG00000287735	ENSG00000287735	lncRNA	lncRNA	15.025	15.02	14.9	14.895	1	1	0.00206362	0.0278385			1_to_1	identical gene model		2	2	1	1														0
iPSC_NPC	ENSG00000287736	PTCSC1	ENSG00000287736	ENSG00000287736	lncRNA	lncRNA					0	0					1_to_1	identical gene model		1	1	1	1				GRC Housekeeping							0	EFO_0000641	0.0029566	0
iPSC_NPC	ENSG00000287737		ENSG00000287737	ENSG00000287737	lncRNA	lncRNA	5.825	5.825	5.7	5.695	1	1	0.0020627	0.0278385			1_to_1	identical gene model		2;3;3;2;3;2;2	3;2;3;3;2;2;2	7	7	diff_parts_same_contig													0
iPSC_NPC	ENSG00000287738		ENSG00000287738	ENSG00000287738	lncRNA	lncRNA	0.29	0.29	0.29	0.29	0	0	0.00206267	0.0278385			1_to_1	identical gene model		4	4	1	1	new_contig_added, diff_parts_same_contig, hg19_errors_corrected													0
iPSC_NPC	ENSG00000287739		ENSG00000287739	ENSG00000287739	lncRNA	lncRNA	0.29	0.29	0.29	0.29	1	1	0.00206267	0.0278385			1_to_1	identical gene model		2	2	1	1			Unknown, Path Problem	Unknown, Path Problem										0
iPSC_NPC	ENSG00000287740		ENSG00000287740	ENSG00000287740	lncRNA	lncRNA	0.27	0.27	0.27	0.27	0	0					1_to_1	identical gene model		2	2	1	1	diff_parts_same_contig, new_contig_added		Unknown	Unknown										0
iPSC_NPC	ENSG00000287741		ENSG00000287741	ENSG00000287741	lncRNA	lncRNA	0.14	0.14	0.14	0.14	0	0					1_to_1	identical gene model		2	2	1	1	diff_parts_same_contig													0
iPSC_NPC	ENSG00000287742		ENSG00000287742	ENSG00000287742	lncRNA	lncRNA	0.665	0.665	0.665	0.665	1	1	0.00206267	0.0278385			1_to_1	identical gene model		2	2	1	1			Path Problem	Path Problem										0
iPSC_NPC	ENSG00000287743		ENSG00000287743	ENSG00000287743	lncRNA	lncRNA					0	0					1_to_1	identical gene model		2	2	1	1	diff_parts_same_contig		Clone Problem											0
iPSC_NPC	ENSG00000287744		ENSG00000287744	ENSG00000287744	lncRNA	lncRNA					0	0					1_to_1	identical gene model		2	2	1	1	diff_parts_same_contig													0
iPSC_NPC	ENSG00000287745		ENSG00000287745	ENSG00000287745	lncRNA	lncRNA					0	0					1_to_1	identical gene model		2	2	1	1			Variation, GRC Housekeeping	GRC Housekeeping										0
iPSC_NPC	ENSG00000287746		ENSG00000287746	ENSG00000287746	lncRNA	lncRNA					0	0					1_to_1	identical gene model		2	2	1	1														0
iPSC_NPC	ENSG00000287747		ENSG00000287747	ENSG00000287747	lncRNA	lncRNA					0	0					1_to_1	identical gene model		3	3	1	1	new_contig_added, diff_parts_same_contig		Clone Problem, Variation	Clone Problem, Variation										0
iPSC_NPC	ENSG00000287748		ENSG00000287748	ENSG00000287748	lncRNA	lncRNA					0	0					1_to_1	identical gene model		2	2	1	1														0
iPSC_NPC	ENSG00000287749		ENSG00000287749	ENSG00000287749	lncRNA	lncRNA					0	0					1_to_1	identical gene model		4	4	1	1	diff_parts_same_contig, new_contig_added													0
iPSC_NPC	ENSG00000287750	LINC03026	ENSG00000287750	ENSG00000287750	lncRNA	lncRNA	2.37	2.37	2.37	2.37	0	0					1_to_1	identical gene model		4	4	1	1														0
iPSC_NPC	ENSG00000287751		ENSG00000287751	ENSG00000287751	processed_pseudogene	processed_pseudogene	2.325	2.325	2.325	2.325	1	1	0.00206267	0.0278385			1_to_1	identical gene model		1	1	1	1			GRC Housekeeping, Localization Problem											0
iPSC_NPC	ENSG00000287752		ENSG00000287752	ENSG00000287752	lncRNA	lncRNA					0	0					1_to_1	identical gene model		2	2	1	1														0
iPSC_NPC	ENSG00000287753		ENSG00000287753	ENSG00000287753	lncRNA	lncRNA					0	0					1_to_1	identical gene model		3	3	1	1														0
iPSC_NPC	ENSG00000287754		ENSG00000287754	ENSG00000287754	lncRNA	lncRNA	0.368	0.368	0.33	0.33	1	1	0.00206267	0.0278385			1_to_1	identical gene model		3	3	1	1														0
iPSC_NPC	ENSG00000287755		ENSG00000287755	ENSG00000287755	lncRNA	lncRNA					0	0					1_to_1	identical gene model		2	2	1	1			Variation, Path Problem, GRC Housekeeping	Variation, Path Problem										0
iPSC_NPC	ENSG00000287756		ENSG00000287756	ENSG00000287756	lncRNA	lncRNA					0	0					1_to_1	identical gene model		2	2	1	1			GRC Housekeeping, Localization Problem											0
iPSC_NPC	ENSG00000287757		ENSG00000287757	ENSG00000287757	lncRNA	lncRNA	0.73	0.73	0.755	0.755	1	1	0.00206267	0.0278385			1_to_1	identical gene model		2	2	1	1	new_contig_added, diff_parts_same_contig		Path Problem	Path Problem										0
iPSC_NPC	ENSG00000287758		ENSG00000287758	ENSG00000287758	lncRNA	lncRNA					0	0					1_to_1	identical gene model		3	3	1	1	diff_parts_same_contig													0
iPSC_NPC	ENSG00000287759		ENSG00000287759	ENSG00000287759	lncRNA	lncRNA	0.58	0.58	0.59	0.59	1	1	0.00206267	0.0278385			1_to_1	identical gene model		2;2	2;2	2	2														0
iPSC_NPC	ENSG00000287760		ENSG00000287760	ENSG00000287760	lncRNA	lncRNA	3.17333	3.17333	3.295	3.295	1	1	0.00206267	0.0278385			1_to_1	identical gene model		2	2	1	1														0
iPSC_NPC	ENSG00000287761		ENSG00000287761	ENSG00000287761	lncRNA	lncRNA					0	0					1_to_1	identical gene model		2	2	1	1														0
iPSC_NPC	ENSG00000287762		ENSG00000287762	ENSG00000287762	lncRNA	lncRNA	0.165	0.165	0.165	0.165	1	1	0.00206267	0.0278385			1_to_1	identical gene model		2	2	1	1			GRC Housekeeping, Localization Problem											0
iPSC_NPC	ENSG00000287763		ENSG00000287763	ENSG00000287763	lncRNA	lncRNA					0	0					1_to_1	identical gene model		3	3	1	1	diff_parts_same_contig		Gap, Path Problem	Gap, Path Problem	High Signal Region	High Signal Region								0
iPSC_NPC	ENSG00000287765		ENSG00000287765	ENSG00000287765	lncRNA	lncRNA	0.37	0.37	0.37	0.37	0	0					1_to_1	identical gene model		2	2	1	1	diff_parts_same_contig		Variation	Variation										0
iPSC_NPC	ENSG00000287766		ENSG00000287766	ENSG00000287766	lncRNA	lncRNA	0.6425	0.6425	0.46	0.46	1	1	0.00206267	0.0278385			1_to_1	identical gene model		2	2	1	1														0
iPSC_NPC	ENSG00000287767		ENSG00000287767	ENSG00000287767	lncRNA	lncRNA	0.26	0.26	0.26	0.26	0	0					1_to_1	identical gene model		2	2	1	1	new_contig_added		Path Problem, Gap	Path Problem										0
iPSC_NPC	ENSG00000287768		ENSG00000287768	ENSG00000287768	lncRNA	lncRNA					0	0					1_to_1	identical gene model		2	2	1	1	diff_parts_same_contig													0
iPSC_NPC	ENSG00000287769		ENSG00000287769	ENSG00000287769	lncRNA	lncRNA	0.341667	0.341667	0.3	0.3	1	1	0.00206267	0.0278385			1_to_1	identical gene model		2;2	2;2	2	2														0
iPSC_NPC	ENSG00000287770		ENSG00000287770	ENSG00000287770	unprocessed_pseudogene	unprocessed_pseudogene					0	0					1_to_1	identical gene model		1	1	1	1														0
iPSC_NPC	ENSG00000287771		ENSG00000287771	ENSG00000287771	lncRNA	lncRNA					0	0					1_to_1	identical gene model		6	6	1	1	new_contig_added, diff_parts_same_contig		Path Problem	Path Problem										0
iPSC_NPC	ENSG00000287772		ENSG00000287772	ENSG00000287772	lncRNA	lncRNA					0	0					1_to_1	identical gene model		2	2	1	1	diff_parts_same_contig													0
iPSC_NPC	ENSG00000287773		ENSG00000287773	ENSG00000287773	lncRNA	lncRNA	0.53	0.53	0.53	0.53	0	0					1_to_1	identical gene model		2	2	1	1	diff_parts_same_contig		Clone Problem	Clone Problem										0
iPSC_NPC	ENSG00000287774		ENSG00000287774	ENSG00000287774	lncRNA	lncRNA	0.35	0.35	0.35	0.35	0	0					1_to_1	identical gene model		4	4	1	1	new_contig_added, diff_parts_same_contig													0
iPSC_NPC	ENSG00000287775		ENSG00000287775	ENSG00000287775	lncRNA	lncRNA					0	0					1_to_1	identical gene model		3	3	1	1			GRC Housekeeping											0
iPSC_NPC	ENSG00000287776		ENSG00000287776	ENSG00000287776	lncRNA	lncRNA					0	0					1_to_1	identical gene model		3	3	1	1	diff_parts_same_contig		Gap											0
iPSC_NPC	ENSG00000287777		ENSG00000287777	ENSG00000287777	lncRNA	lncRNA					0	0					1_to_1	identical gene model		2	2	1	1	diff_parts_same_contig													0
iPSC_NPC	ENSG00000287778		ENSG00000287778	ENSG00000287778	lncRNA	lncRNA	0.552	0.552	0.3	0.3	1	1	0.00206267	0.0278385			1_to_1	identical gene model		3;4;4	4;4;3	3	3			GRC Housekeeping, Localization Problem								0	HP_0006554	0.013809	0
iPSC_NPC	ENSG00000287779		ENSG00000287779	ENSG00000287779	transcribed_unprocessed_pseudogene	transcribed_unprocessed_pseudogene					0	0					1_to_1	identical gene model		1	1	1	1														0
iPSC_NPC	ENSG00000287780		ENSG00000287780	ENSG00000287780	lncRNA	lncRNA	0.63	0.63	0.63	0.63	1	1	0.00206267	0.0278385			1_to_1	identical gene model		4	4	1	1						High Signal Region								0
iPSC_NPC	ENSG00000287781		ENSG00000287781	ENSG00000287781	lncRNA	lncRNA	1.31	1.30667	1.42	1.42	1	1	0.00206267	0.0278385			1_to_1	identical gene model		2	2	1	1	diff_parts_same_contig			GRC Housekeeping										0
iPSC_NPC	ENSG00000287782		ENSG00000287782	ENSG00000287782	lncRNA	lncRNA					0	0					1_to_1	identical gene model		3	3	1	1														0
iPSC_NPC	ENSG00000287783		ENSG00000287783	ENSG00000287783	lncRNA	lncRNA	0.14	0.14	0.14	0.14	0	0					1_to_1	identical gene model		2;2	2;2	2	2														0
iPSC_NPC	ENSG00000287784		ENSG00000287784	ENSG00000287784	lncRNA	lncRNA					0	0					1_to_1	identical gene model		2	2	1	1	diff_parts_same_contig													0
iPSC_NPC	ENSG00000287785		ENSG00000287785	ENSG00000287785	lncRNA	lncRNA					0	0					1_to_1	identical gene model		2	2	1	1				GRC Housekeeping										0
iPSC_NPC	ENSG00000287786		ENSG00000287786	ENSG00000287786	lncRNA	lncRNA					0	0					1_to_1	identical gene model		3	3	1	1			GRC Housekeeping, Localization Problem											0
iPSC_NPC	ENSG00000287787		ENSG00000287787	ENSG00000287787	lncRNA	lncRNA	0.806667	0.806667	1	1	1	1	0.00206267	0.0278385			1_to_1	identical gene model		2	2	1	1	new_contig_added, diff_parts_same_contig													0
iPSC_NPC	ENSG00000287788		ENSG00000287788	ENSG00000287788	lncRNA	lncRNA	0.39	0.39	0.39	0.39	0	0					1_to_1	identical gene model		2	2	1	1														0
iPSC_NPC	ENSG00000287789		ENSG00000287789	ENSG00000287789	lncRNA	lncRNA	0.12	0.12	0.12	0.12	1	1	0.00206267	0.0278385			1_to_1	identical gene model		2	2	1	1														0
iPSC_NPC	ENSG00000287790		ENSG00000287790	ENSG00000287790	lncRNA	lncRNA					0	0					1_to_1	identical gene model		2	2	1	1														0
iPSC_NPC	ENSG00000287791		ENSG00000287791	ENSG00000287791	lncRNA	lncRNA					0	0					1_to_1	identical gene model		2	2	1	1	diff_parts_same_contig													0
iPSC_NPC	ENSG00000287792		ENSG00000287792	ENSG00000287792	lncRNA	lncRNA	0.36	0.36	0.36	0.36	0	0					1_to_1	identical gene model		3	3	1	1														0
iPSC_NPC	ENSG00000287793		ENSG00000287793	ENSG00000287793	lncRNA	lncRNA					0	0					1_to_1	identical gene model		4	4	1	1			Path Problem	Path Problem										0
iPSC_NPC	ENSG00000287794		ENSG00000287794	ENSG00000287794	unitary_pseudogene	unitary_pseudogene					0	0					1_to_1	identical gene model		1	1	1	1	diff_parts_same_contig													0
iPSC_NPC	ENSG00000287795		ENSG00000287795	ENSG00000287795	lncRNA	lncRNA					0	0					1_to_1	identical gene model		3	3	1	1														0
iPSC_NPC	ENSG00000287796		ENSG00000287796	ENSG00000287796	lncRNA	lncRNA					0	0					1_to_1	identical gene model		3	3	1	1	diff_parts_same_contig		Path Problem	Path Problem										0
iPSC_NPC	ENSG00000287797		ENSG00000287797	ENSG00000287797	lncRNA	lncRNA					0	0					1_to_1	identical gene model		2	2	1	1	diff_parts_same_contig		Clone Problem, GRC Housekeeping											0
iPSC_NPC	ENSG00000287798		ENSG00000287798	ENSG00000287798	lncRNA	lncRNA					0	0					1_to_1	identical gene model		3	3	1	1			Variation, Path Problem, GRC Housekeeping	Variation, Path Problem										0
iPSC_NPC	ENSG00000287799		ENSG00000287799	ENSG00000287799	lncRNA	lncRNA					0	0					1_to_1	identical gene model		4	4	1	1														0
iPSC_NPC	ENSG00000287800		ENSG00000287800	ENSG00000287800	processed_pseudogene	processed_pseudogene					0	0					1_to_1	exon_count_diff		4	1	1	1	new_contig_added, diff_parts_same_contig		Gap, GRC Housekeeping, Path Problem	Gap, GRC Housekeeping	High Signal Region									0
iPSC_NPC	ENSG00000287801		ENSG00000287801	ENSG00000287801	lncRNA	lncRNA					0	0					1_to_1	identical gene model		3	3	1	1	new_contig_added, diff_parts_same_contig		GRC Housekeeping											0
iPSC_NPC	ENSG00000287802		ENSG00000287802	ENSG00000287802	lncRNA	lncRNA					0	0					1_to_1	identical gene model		2	2	1	1	diff_parts_same_contig													0
iPSC_NPC	ENSG00000287803		ENSG00000287803	ENSG00000287803	lncRNA	lncRNA					0	0					1_to_1	identical gene model		3	3	1	1														0
iPSC_NPC	ENSG00000287804		ENSG00000287804	ENSG00000287804	lncRNA	lncRNA	1.498	1.498	1.23	1.23	1	1	0.00206267	0.0278385			1_to_1	identical gene model		2	2	1	1			Variation											0
iPSC_NPC	ENSG00000287805		ENSG00000287805	ENSG00000287805	lncRNA	lncRNA					0	0					1_to_1	identical gene model		2	2	1	1														0
iPSC_NPC	ENSG00000287806		ENSG00000287806	ENSG00000287806	lncRNA	lncRNA	0.4	0.4	0.4	0.4	1	1	0.00206267	0.0278385			1_to_1	identical gene model		3	3	1	1	diff_parts_same_contig, new_contig_added													0
iPSC_NPC	ENSG00000287807		ENSG00000287807	ENSG00000287807	lncRNA	lncRNA					0	0					1_to_1	identical gene model		2	2	1	1			GRC Housekeeping, Clone Problem	GRC Housekeeping, Clone Problem										0
iPSC_NPC	ENSG00000287808	DHX9-AS1	ENSG00000287808	ENSG00000287808	lncRNA	lncRNA	13.2883	13.2833	12.46	12.455	1	1	0.00206272	0.0278385			1_to_1	identical gene model		2	2	1	1														0
iPSC_NPC	ENSG00000287809		ENSG00000287809	ENSG00000287809	lncRNA	lncRNA	2.03667	2.03667	1.73	1.73	1	1	0.00206267	0.0278385			1_to_1	identical gene model		2	2	1	1			Unknown, Path Problem	Unknown, Path Problem										0
iPSC_NPC	ENSG00000287810		ENSG00000287810	ENSG00000287810	unprocessed_pseudogene	unprocessed_pseudogene					0	0					1_to_1	identical gene model		1	1	1	1	diff_parts_same_contig		Clone Problem											0
iPSC_NPC	ENSG00000287811		ENSG00000287811	ENSG00000287811	lncRNA	lncRNA	0.758333	0.758333	0.71	0.71	1	1	0.00206267	0.0278385			1_to_1	identical gene model		2	2	1	1	diff_parts_same_contig										0	EFO_0004194	0.0039071	0
iPSC_NPC	ENSG00000287812		ENSG00000287812	ENSG00000287812	lncRNA	lncRNA	0.12	0.12	0.12	0.12	0	0					1_to_1	identical gene model		2	2	1	1	diff_parts_same_contig													0
iPSC_NPC	ENSG00000287813		ENSG00000287813	ENSG00000287813	lncRNA	lncRNA	0.25	0.25	0.25	0.25	1	1	0.00206267	0.0278385			1_to_1	identical gene model		2	2	1	1	diff_parts_same_contig													0
iPSC_NPC	ENSG00000287814		ENSG00000287814	ENSG00000287814	lncRNA	lncRNA					0	0					1_to_1	identical gene model		2	2	1	1	new_contig_added, diff_parts_same_contig													0
iPSC_NPC	ENSG00000287815		ENSG00000287815	ENSG00000287815	lncRNA	lncRNA	0.39	0.39	0.39	0.39	0	0					1_to_1	identical gene model		2	2	1	1			Path Problem	Gap, Path Problem										0
iPSC_NPC	ENSG00000287816		ENSG00000287816	ENSG00000287816	lncRNA	lncRNA					0	0					1_to_1	identical gene model		4	4	1	1														0
iPSC_NPC	ENSG00000287817		ENSG00000287817	ENSG00000287817	lncRNA	lncRNA	3.605	3.605	4.18	4.185	1	1	0.00206267	0.0278385			1_to_1	identical gene model		1	1	1	1			Clone Problem	Clone Problem										0
iPSC_NPC	ENSG00000287818		ENSG00000287818	ENSG00000287818	lncRNA	lncRNA					0	0					1_to_1	identical gene model		2;2	2;2	2	2														0
iPSC_NPC	ENSG00000287819		ENSG00000287819	ENSG00000287819	lncRNA	lncRNA					0	0					1_to_1	identical gene model		2	2	1	1	diff_parts_same_contig			GRC Housekeeping										0
iPSC_NPC	ENSG00000287820		ENSG00000287820	ENSG00000287820	lncRNA	lncRNA					0	0					1_to_1	identical gene model		4;3	4;3	2	2														0
iPSC_NPC	ENSG00000287821		ENSG00000287821	ENSG00000287821	lncRNA	lncRNA					0	0					1_to_1	identical gene model		1	1	1	1														0
iPSC_NPC	ENSG00000287822		ENSG00000287822	ENSG00000287822	lncRNA	lncRNA					0	0					1_to_1	identical gene model		4	4	1	1			GRC Housekeeping											0
iPSC_NPC	ENSG00000287823		ENSG00000287823	ENSG00000287823	lncRNA	lncRNA					0	0					1_to_1	identical gene model		3;2	3;2	2	2	diff_parts_same_contig		Gap, Sub-task	Sub-task, Gap										0
iPSC_NPC	ENSG00000287824		ENSG00000287824	ENSG00000287824	lncRNA	lncRNA					0	0					1_to_1	identical gene model		2	2	1	1														0
iPSC_NPC	ENSG00000287825		ENSG00000287825	ENSG00000287825	lncRNA	lncRNA	2.258	2.254	2.2	2.2	1	1	0.00206267	0.0278385			1_to_1	identical gene model		2	2	1	1			Variation, GRC Housekeeping	GRC Housekeeping										0
iPSC_NPC	ENSG00000287826		ENSG00000287826	ENSG00000287826	lncRNA	lncRNA	0.19	0.19	0.19	0.19	0	0					1_to_1	identical gene model		2	2	1	1	diff_parts_same_contig		Clone Problem	Clone Problem, GRC Housekeeping										0
iPSC_NPC	ENSG00000287827		ENSG00000287827	ENSG00000287827	lncRNA	lncRNA	0.39	0.39	0.39	0.39	0	0					1_to_1	identical gene model		2	2	1	1														0
iPSC_NPC	ENSG00000287828		ENSG00000287828	ENSG00000287828	lncRNA	lncRNA	0.63	0.63	0.63	0.63	0	0					1_to_1	identical gene model		2	2	1	1	diff_parts_same_contig													0
iPSC_NPC	ENSG00000287829		ENSG00000287829	ENSG00000287829	lncRNA	lncRNA	0.525	0.525	0.525	0.525	1	1	0.00206267	0.0278385			1_to_1	identical gene model		2	2	1	1	diff_parts_same_contig													0
iPSC_NPC	ENSG00000287830		ENSG00000287830	ENSG00000287830	lncRNA	lncRNA					0	0					1_to_1	identical gene model		2	2	1	1	diff_parts_same_contig													0
iPSC_NPC	ENSG00000287831		ENSG00000287831	ENSG00000287831	lncRNA	lncRNA	0.35	0.35	0.35	0.35	0	0					1_to_1	identical gene model		2	2	1	1														0
iPSC_NPC	ENSG00000287832		ENSG00000287832	ENSG00000287832	lncRNA	lncRNA					0	0					1_to_1	identical gene model		3	3	1	1			Path Problem	Path Problem										0
iPSC_NPC	ENSG00000287833		ENSG00000287833	ENSG00000287833	lncRNA	lncRNA					0	0					1_to_1	identical gene model		2	2	1	1														0
iPSC_NPC	ENSG00000287834		ENSG00000287834	ENSG00000287834	lncRNA	lncRNA	0.345	0.345	0.345	0.345	1	1	0.00206267	0.0278385			1_to_1	identical gene model		3	3	1	1														0
iPSC_NPC	ENSG00000287835		ENSG00000287835	ENSG00000287835	lncRNA	lncRNA					0	0					1_to_1	identical gene model		2	2	1	1														0
iPSC_NPC	ENSG00000287836		ENSG00000287836	ENSG00000287836	lncRNA	lncRNA	0.425	0.425	0.425	0.425	1	1	0.00206267	0.0278385			1_to_1	identical gene model		3	3	1	1	diff_parts_same_contig			Localization Problem										0
iPSC_NPC	ENSG00000287837		ENSG00000287837	ENSG00000287837	lncRNA	lncRNA	6.83833	6.835	5.06	5.06	1	1	0.00206269	0.0278385			1_to_1	identical gene model		2	2	1	1					High Signal Region									0
iPSC_NPC	ENSG00000287838		ENSG00000287838	ENSG00000287838	lncRNA	lncRNA					0	0					1_to_1	identical gene model		4	4	1	1			Gap, GRC Housekeeping	Gap, GRC Housekeeping		High Signal Region								0
iPSC_NPC	ENSG00000287839		ENSG00000287839	ENSG00000287839	lncRNA	lncRNA	5.61667	5.61	5.59	5.585	1	1	0.00206267	0.0278385			1_to_1	identical gene model		3	3	1	1			GRC Housekeeping											0
iPSC_NPC	ENSG00000287840		ENSG00000287840	ENSG00000287840	lncRNA	lncRNA	0.51	0.51	0.51	0.51	1	1	0.00206267	0.0278385			1_to_1	identical gene model		2	2	1	1														0
iPSC_NPC	ENSG00000287841		ENSG00000287841	ENSG00000287841	lncRNA	lncRNA					0	0					1_to_1	identical gene model		4	4	1	1														0
iPSC_NPC	ENSG00000287842		ENSG00000287842	ENSG00000287842	lncRNA	lncRNA					0	0					1_to_1	identical gene model		3	3	1	1														0
iPSC_NPC	ENSG00000287843		ENSG00000287843	ENSG00000287843	lncRNA	lncRNA	1.1	1.1	1.1	1.1	1	1	0.00206267	0.0278385			1_to_1	identical gene model		2	2	1	1														0
iPSC_NPC	ENSG00000287844		ENSG00000287844	ENSG00000287844	lncRNA	lncRNA	0.564	0.564	0.42	0.42	1	1	0.00206267	0.0278385			1_to_1	identical gene model		2	2	1	1														0
iPSC_NPC	ENSG00000287845		ENSG00000287845	ENSG00000287845	lncRNA	lncRNA					0	0					1_to_1	identical gene model		3	3	1	1														0
iPSC_NPC	ENSG00000287846		ENSG00000287846	ENSG00000287846	processed_pseudogene	processed_pseudogene					0	0					1_to_1	identical gene model		1	1	1	1	diff_parts_same_contig													0
iPSC_NPC	ENSG00000287847		ENSG00000287847	ENSG00000287847	lncRNA	lncRNA					0	0					1_to_1	identical gene model		2	2	1	1			Path Problem	Path Problem										0
iPSC_NPC	ENSG00000287848		ENSG00000287848	ENSG00000287848	lncRNA	lncRNA					0	0					1_to_1	identical gene model		2	2	1	1	hg19_errors_corrected													0
iPSC_NPC	ENSG00000287849		ENSG00000287849	ENSG00000287849	lncRNA	lncRNA					0	0					1_to_1	identical gene model		2	2	1	1														0
iPSC_NPC	ENSG00000287850		ENSG00000287850	ENSG00000287850	lncRNA	lncRNA	0.83	0.83	0.83	0.83	0	0					1_to_1	identical gene model		2	2	1	1	new_contig_added													0
iPSC_NPC	ENSG00000287851		ENSG00000287851	ENSG00000287851	lncRNA	lncRNA	1.11	1.11	1.11	1.11	1	1	0.00206267	0.0278385			1_to_1	identical gene model		1	1	1	1	diff_parts_same_contig													0
iPSC_NPC	ENSG00000287852		ENSG00000287852	ENSG00000287852	lncRNA	lncRNA					0	0					1_to_1	identical gene model		2	2	1	1	diff_parts_same_contig			GRC Housekeeping										0
iPSC_NPC	ENSG00000287853		ENSG00000287853	ENSG00000287853	lncRNA	lncRNA	1.985	1.985	1.85	1.85	1	1	0.00206267	0.0278385			1_to_1	identical gene model		2	2	1	1	diff_parts_same_contig, new_contig_added													0
iPSC_NPC	ENSG00000287854		ENSG00000287854	ENSG00000287854	lncRNA	lncRNA					0	0					1_to_1	identical gene model		2	2	1	1			Path Problem	Path Problem										0
iPSC_NPC	ENSG00000287855		ENSG00000287855	ENSG00000287855	lncRNA	lncRNA	1.18	1.18	0.59	0.59	1	1	0.00206267	0.0278385			1_to_1	identical gene model		4	4	1	1	new_contig_added, diff_parts_same_contig													0
iPSC_NPC	ENSG00000287856		ENSG00000287856	ENSG00000287856	protein_coding	protein_coding					0	0					1_to_1	identical gene model		8;5;7	5;8;7	3	3											0	MONDO_0007572	0.51741	0
iPSC_NPC	ENSG00000287857		ENSG00000287857	ENSG00000287857	lncRNA	lncRNA	0.246667	0.246667	0.14	0.14	1	1	0.00206267	0.0278385			1_to_1	identical gene model		2	2	1	1	new_contig_added, diff_parts_same_contig													0
iPSC_NPC	ENSG00000287858		ENSG00000287858	ENSG00000287858	lncRNA	lncRNA	0.9875	0.9875	0.715	0.715	1	1	0.00206267	0.0278385			1_to_1	identical gene model		2	2	1	1														0
iPSC_NPC	ENSG00000287859		ENSG00000287859	ENSG00000287859	lncRNA	lncRNA	0.13	0.13	0.13	0.13	0	0					1_to_1	identical gene model		2;2	2;2	2	2	diff_parts_same_contig													0
iPSC_NPC	ENSG00000287860		ENSG00000287860	ENSG00000287860	lncRNA	lncRNA					0	0					1_to_1	identical gene model		6	6	1	1														0
iPSC_NPC	ENSG00000287861		ENSG00000287861	ENSG00000287861	lncRNA	lncRNA					0	0					1_to_1	identical gene model		4	4	1	1	new_contig_added, diff_parts_same_contig		Unknown	Unknown	High Signal Region									0
iPSC_NPC	ENSG00000287862		ENSG00000287862	ENSG00000287862	lncRNA	lncRNA	0.206667	0.206667	0.15	0.15	1	1	0.00206267	0.0278385			1_to_1	identical gene model		3;2;4	4;3;2	3	3	new_contig_added, diff_parts_same_contig													0
iPSC_NPC	ENSG00000287863		ENSG00000287863	ENSG00000287863	lncRNA	lncRNA					0	0					1_to_1	identical gene model		3	3	1	1	diff_parts_same_contig													0
iPSC_NPC	ENSG00000287864		ENSG00000287864	ENSG00000287864	lncRNA	lncRNA	0.82	0.82	0.82	0.82	1	1	0.00206267	0.0278385			1_to_1	identical gene model		2	2	1	1	new_contig_added		GRC Housekeeping, Clone Problem	GRC Housekeeping, Clone Problem										0
iPSC_NPC	ENSG00000287865		ENSG00000287865	ENSG00000287865	lncRNA	lncRNA	0.35	0.35	0.35	0.35	0	0					1_to_1	identical gene model		2	2	1	1	diff_parts_same_contig													0
iPSC_NPC	ENSG00000287866		ENSG00000287866	ENSG00000287866	lncRNA	lncRNA					0	0					1_to_1	identical gene model		4	4	1	1														0
iPSC_NPC	ENSG00000287867		ENSG00000287867	ENSG00000287867	lncRNA	lncRNA					0	0					1_to_1	identical gene model		3	3	1	1														0
iPSC_NPC	ENSG00000287868		ENSG00000287868	ENSG00000287868	lncRNA	lncRNA	0.893333	0.893333	0.665	0.665	1	1	0.00206267	0.0278385			1_to_1	identical gene model		2	2	1	1														0
iPSC_NPC	ENSG00000287869		ENSG00000287869	ENSG00000287869	lncRNA	lncRNA	0.435	0.435	0.435	0.435	1	1	0.00206267	0.0278385			1_to_1	identical gene model		2	2	1	1	diff_parts_same_contig													0
iPSC_NPC	ENSG00000287870		ENSG00000287870	ENSG00000287870	lncRNA	lncRNA	1.078	1.078	0.75	0.75	1	1	0.00206267	0.0278385			1_to_1	identical gene model		2	2	1	1	diff_parts_same_contig		Clone Problem, GRC Housekeeping											0
iPSC_NPC	ENSG00000287871		ENSG00000287871	ENSG00000287871	lncRNA	lncRNA					0	0					1_to_1	identical gene model		2	2	1	1			Path Problem	Path Problem										0
iPSC_NPC	ENSG00000287872		ENSG00000287872	ENSG00000287872	lncRNA	lncRNA	0.16	0.16	0.11	0.11	1	1	0.00206267	0.0278385			1_to_1	identical gene model		2	2	1	1	diff_parts_same_contig, new_contig_added													0
iPSC_NPC	ENSG00000287873		ENSG00000287873	ENSG00000287873	lncRNA	lncRNA					0	0					1_to_1	identical gene model		1	1	1	1														0
iPSC_NPC	ENSG00000287875		ENSG00000287875	ENSG00000287875	lncRNA	lncRNA	0.31	0.31	0.31	0.31	0	0					1_to_1	identical gene model		3	3	1	1														0
iPSC_NPC	ENSG00000287876		ENSG00000287876	ENSG00000287876	lncRNA	lncRNA					0	0					1_to_1	identical gene model		5	5	1	1	new_contig_added, diff_parts_same_contig				High Signal Region									0
iPSC_NPC	ENSG00000287877		ENSG00000287877	ENSG00000287877	lncRNA	lncRNA					0	0					1_to_1	identical gene model		4	4	1	1	hg19_errors_corrected													0
iPSC_NPC	ENSG00000287878		ENSG00000287878	ENSG00000287878	lncRNA	lncRNA	1.68	1.68	1.46	1.46	1	1	0.00206267	0.0278385			1_to_1	identical gene model		3	3	1	1														0
iPSC_NPC	ENSG00000287879		ENSG00000287879	ENSG00000287879	lncRNA	lncRNA					0	0					1_to_1	identical gene model		2	2	1	1														0
iPSC_NPC	ENSG00000287880		ENSG00000287880	ENSG00000287880	lncRNA	lncRNA					0	0					1_to_1	identical gene model		2	2	1	1														0
iPSC_NPC	ENSG00000287881		ENSG00000287881	ENSG00000287881	lncRNA	lncRNA					0	0					1_to_1	identical gene model		3	3	1	1														0
iPSC_NPC	ENSG00000287882		ENSG00000287882	ENSG00000287882	lncRNA	lncRNA					0	0					1_to_1	identical gene model		3	3	1	1														0
iPSC_NPC	ENSG00000287883		ENSG00000287883	ENSG00000287883	lncRNA	lncRNA	0.33	0.33	0.33	0.33	0	0					1_to_1	identical gene model		3	3	1	1			GRC Housekeeping	GRC Housekeeping										0
iPSC_NPC	ENSG00000287884		ENSG00000287884	ENSG00000287884	lncRNA	lncRNA	0.2975	0.2975	0.32	0.32	1	1	0.00206267	0.0278385			1_to_1	identical gene model		2	2	1	1														0
iPSC_NPC	ENSG00000287885		ENSG00000287885	ENSG00000287885	lncRNA	lncRNA					0	0					1_to_1	identical gene model		3	3	1	1														0
iPSC_NPC	ENSG00000287886		ENSG00000287886	ENSG00000287886	lncRNA	lncRNA	0.424	0.424	0.29	0.29	1	1	0.00206267	0.0278385			1_to_1	identical gene model		2	2	1	1	diff_parts_same_contig													0
iPSC_NPC	ENSG00000287887		ENSG00000287887	ENSG00000287887	lncRNA	lncRNA					0	0					1_to_1	identical gene model		4	4	1	1														0
iPSC_NPC	ENSG00000287888		ENSG00000287888	ENSG00000287888	lncRNA	lncRNA					0	0					1_to_1	identical gene model		2	2	1	1			Path Problem, Gap, GRC Housekeeping	Path Problem, Gap, GRC Housekeeping										0
iPSC_NPC	ENSG00000287889	FAM242B		ENSG00000287889		lncRNA						0					hg38_spec_gene				3		1	new_contig_added			Gap, Missing sequence										0
iPSC_NPC	ENSG00000287891		ENSG00000287891	ENSG00000287891	lncRNA	lncRNA	0.865	0.865	0.865	0.865	1	1	0.00206267	0.0278385			1_to_1	identical gene model		3	3	1	1	diff_parts_same_contig		Variation, GRC Housekeeping	GRC Housekeeping										0
iPSC_NPC	ENSG00000287892		ENSG00000287892	ENSG00000287892	lncRNA	lncRNA	0.763333	0.763333	0.36	0.36	1	1	0.00206267	0.0278385			1_to_1	identical gene model		3	3	1	1														0
iPSC_NPC	ENSG00000287893		ENSG00000287893	ENSG00000287893	lncRNA	lncRNA					0	0					1_to_1	identical gene model		3	3	1	1														0
iPSC_NPC	ENSG00000287894		ENSG00000287894	ENSG00000287894	lncRNA	lncRNA	1.2925	1.2925	1.28	1.28	1	1	0.00206267	0.0278385			1_to_1	identical gene model		2	2	1	1			Missing sequence, Variation, Gap	Gap, Missing sequence, Variation										0
iPSC_NPC	ENSG00000287895		ENSG00000287895	ENSG00000287895	lncRNA	lncRNA	1.278	1.274	1.52	1.52	1	1	0.00206267	0.0278385			1_to_1	identical gene model		2	2	1	1														0
iPSC_NPC	ENSG00000287896		ENSG00000287896	ENSG00000287896	lncRNA	lncRNA	1.89333	1.895	1.695	1.695	1	1	0.00206267	0.0278385			1_to_1	identical gene model		2	2	1	1														0
iPSC_NPC	ENSG00000287897		ENSG00000287897	ENSG00000287897	lncRNA	lncRNA					0	0					1_to_1	identical gene model		2	2	1	1	diff_parts_same_contig													0
iPSC_NPC	ENSG00000287898		ENSG00000287898	ENSG00000287898	lncRNA	lncRNA					0	0					1_to_1	identical gene model		2;2	2;2	2	2	diff_parts_same_contig													0
iPSC_NPC	ENSG00000287899		ENSG00000287899	ENSG00000287899	lncRNA	lncRNA					0	0					1_to_1	identical gene model		4;3	3;4	2	2	diff_parts_same_contig		Clone Problem	Clone Problem										0
iPSC_NPC	ENSG00000287900		ENSG00000287900	ENSG00000287900	lncRNA	lncRNA					0	0					1_to_1	identical gene model		2;4;2	4;2;2	3	3			Path Problem	Path Problem										0
iPSC_NPC	ENSG00000287901		ENSG00000287901	ENSG00000287901	lncRNA	lncRNA					0	0					1_to_1	identical gene model		3;3	3;3	2	2				GRC Housekeeping										0
iPSC_NPC	ENSG00000287902		ENSG00000287902	ENSG00000287902	lncRNA	lncRNA					0	0					1_to_1	identical gene model		2	2	1	1														0
iPSC_NPC	ENSG00000287903		ENSG00000287903	ENSG00000287903	lncRNA	lncRNA	0.94	0.94	0.94	0.94	1	1	0.00206267	0.0278385			1_to_1	identical gene model		2;2	2;2	2	2														0
iPSC_NPC	ENSG00000287904		ENSG00000287904	ENSG00000287904	lncRNA	lncRNA					0	0					1_to_1	identical gene model		2	2	1	1	diff_parts_same_contig													0
iPSC_NPC	ENSG00000287905		ENSG00000287905	ENSG00000287905	lncRNA	lncRNA					0	0					1_to_1	identical gene model		2	2	1	1			Unknown	Unknown										0
iPSC_NPC	ENSG00000287906		ENSG00000287906	ENSG00000287906	lncRNA	lncRNA	0.27	0.27	0.27	0.27	0	0					1_to_1	identical gene model		2	2	1	1	diff_parts_same_contig													0
iPSC_NPC	ENSG00000287907		ENSG00000287907	ENSG00000287907	lncRNA	lncRNA					0	0					1_to_1	identical gene model		3	3	1	1	diff_parts_same_contig, new_contig_added													0
iPSC_NPC	ENSG00000287908		ENSG00000287908	ENSG00000287908	protein_coding	protein_coding	0.59	0.59	0.53	0.53	1	1	0.00206267	0.0278385			1_to_1	identical gene model		23;3	23;3	2	2	diff_parts_same_contig													0
iPSC_NPC	ENSG00000287909		ENSG00000287909	ENSG00000287909	lncRNA	lncRNA					0	0					1_to_1	identical gene model		2	2	1	1														0
iPSC_NPC	ENSG00000287910		ENSG00000287910	ENSG00000287910	lncRNA	lncRNA	0.316667	0.313333	0.28	0.28	1	1	0.00206267	0.0278385			1_to_1	identical gene model		2	2	1	1	diff_parts_same_contig		GRC Housekeeping, Localization Problem											0
iPSC_NPC	ENSG00000287912		ENSG00000287912	ENSG00000287912	lncRNA	lncRNA					0	0					1_to_1	identical gene model		5;3	5;3	2	2	new_contig_added, diff_parts_same_contig													0
iPSC_NPC	ENSG00000287913		ENSG00000287913	ENSG00000287913	lncRNA	lncRNA	0.185	0.185	0.185	0.185	1	1	0.00206267	0.0278385			1_to_1	identical gene model		2	2	1	1	new_contig_added, diff_parts_same_contig		GRC Housekeeping, Clone Problem	GRC Housekeeping, Clone Problem										0
iPSC_NPC	ENSG00000287914		ENSG00000287914	ENSG00000287914	lncRNA	lncRNA					0	0					1_to_1	identical gene model		2	2	1	1														0
iPSC_NPC	ENSG00000287915		ENSG00000287915	ENSG00000287915	lncRNA	lncRNA					0	0					1_to_1	identical gene model		3	3	1	1														0
iPSC_NPC	ENSG00000287916		ENSG00000287916	ENSG00000287916	lncRNA	lncRNA	0.55	0.55	0.55	0.55	0	0					1_to_1	identical gene model		2	2	1	1					High Signal Region	High Signal Region								0
iPSC_NPC	ENSG00000287917		ENSG00000287917	ENSG00000287917	lncRNA	lncRNA	3.44667	3.44167	3.795	3.79	1	1	0.00206267	0.0278385			1_to_1	identical gene model		3;3	3;3	2	2	diff_parts_same_contig													0
iPSC_NPC	ENSG00000287918		ENSG00000287918	ENSG00000287918	lncRNA	lncRNA	0.415	0.415	0.46	0.46	1	1	0.00206267	0.0278385			1_to_1	identical gene model	0.999685	2;4;2;2	2;2;4;2	4	4	new_contig_added, diff_parts_same_contig		Path Problem	Path Problem										0
iPSC_NPC	ENSG00000287919		ENSG00000287919	ENSG00000287919	lncRNA	lncRNA	0.15	0.15	0.15	0.15	0	0					1_to_1	identical gene model		2	2	1	1			Clone Problem, GRC Housekeeping											0
iPSC_NPC	ENSG00000287920		ENSG00000287920	ENSG00000287920	lncRNA	lncRNA	0.11	0.11	0.11	0.11	0	0	0.00206267	0.0278385			1_to_1	identical gene model		2	2	1	1														0
iPSC_NPC	ENSG00000287921		ENSG00000287921	ENSG00000287921	lncRNA	lncRNA	0.99	0.99	0.775	0.775	1	1	0.00206267	0.0278385			1_to_1	identical gene model		2	2	1	1														0
iPSC_NPC	ENSG00000287922		ENSG00000287922	ENSG00000287922	lncRNA	lncRNA	0.12	0.12	0.12	0.12	1	1	0.00206267	0.0278385			1_to_1	identical gene model		2	2	1	1			Gap, GRC Housekeeping	Gap, GRC Housekeeping										0
iPSC_NPC	ENSG00000287923		ENSG00000287923	ENSG00000287923	lncRNA	lncRNA	0.14	0.14	0.13	0.13	1	1	0.00206267	0.0278385			1_to_1	identical gene model		3;3	3;3	2	2	new_contig_added, diff_parts_same_contig				High Signal Region									0
iPSC_NPC	ENSG00000287924		ENSG00000287924	ENSG00000287924	processed_pseudogene	processed_pseudogene					0	0					1_to_1	identical gene model		3	3	1	1														0
iPSC_NPC	ENSG00000287925		ENSG00000287925	ENSG00000287925	lncRNA	lncRNA	0.33	0.33	0.33	0.33	0	0					1_to_1	identical gene model		2;3;4;2	4;3;2;2	4	4				GRC Housekeeping										0
iPSC_NPC	ENSG00000287926		ENSG00000287926	ENSG00000287926	lncRNA	lncRNA	0.41	0.41	0.41	0.41	0	0					1_to_1	identical gene model		2	2	1	1	diff_parts_same_contig													0
iPSC_NPC	ENSG00000287927		ENSG00000287927	ENSG00000287927	lncRNA	lncRNA					0	0					1_to_1	identical gene model		2	2	1	1	diff_parts_same_contig			GRC Housekeeping										0
iPSC_NPC	ENSG00000287928		ENSG00000287928	ENSG00000287928	lncRNA	lncRNA					0	0					1_to_1	identical gene model		3	3	1	1	diff_parts_same_contig													0
iPSC_NPC	ENSG00000287929		ENSG00000287929	ENSG00000287929	lncRNA	lncRNA	1.02	1.02	1.02	1.02	0	0					1_to_1	identical gene model		2	2	1	1														0
iPSC_NPC	ENSG00000287930		ENSG00000287930	ENSG00000287930	lncRNA	lncRNA	0.31	0.31	0.31	0.31	0	0					1_to_1	identical gene model		2	2	1	1														0
iPSC_NPC	ENSG00000287931		ENSG00000287931	ENSG00000287931	lncRNA	lncRNA	1.19	1.19	1.19	1.19	0	0					1_to_1	identical gene model		4	4	1	1						Low Mappability								0
iPSC_NPC	ENSG00000287932		ENSG00000287932	ENSG00000287932	lncRNA	lncRNA					0	0					1_to_1	identical gene model		2	2	1	1	diff_parts_same_contig													0
iPSC_NPC	ENSG00000287933		ENSG00000287933	ENSG00000287933	lncRNA	lncRNA					0	0					1_to_1	identical gene model		4;3	4;3	2	2														0
iPSC_NPC	ENSG00000287934		ENSG00000287934	ENSG00000287934	lncRNA	lncRNA	2.44667	2.445	1.79	1.79	1	1	0.00206267	0.0278385			1_to_1	identical gene model		3	3	1	1														0
iPSC_NPC	ENSG00000287935		ENSG00000287935	ENSG00000287935	lncRNA	lncRNA	0.613333	0.613333	0.54	0.54	1	1	0.00206267	0.0278385			1_to_1	identical gene model		3	3	1	1	diff_parts_same_contig													0
iPSC_NPC	ENSG00000287936		ENSG00000287936	ENSG00000287936	lncRNA	lncRNA	0.445	0.445	0.5	0.5	1	1	0.00206267	0.0278385			1_to_1	identical gene model		2	2	1	1														0
iPSC_NPC	ENSG00000287937		ENSG00000287937	ENSG00000287937	lncRNA	lncRNA					0	0					1_to_1	identical gene model		2	2	1	1	diff_parts_same_contig		Path Problem	Path Problem										0
iPSC_NPC	ENSG00000287938		ENSG00000287938	ENSG00000287938	lncRNA	lncRNA					0	0					1_to_1	identical gene model		5	5	1	1														0
iPSC_NPC	ENSG00000287939		ENSG00000287939	ENSG00000287939	lncRNA	lncRNA					0	0					1_to_1	identical gene model		2	2	1	1			GRC Housekeeping	GRC Housekeeping										0
iPSC_NPC	ENSG00000287940		ENSG00000287940	ENSG00000287940	lncRNA	lncRNA					0	0					1_to_1	identical gene model		2	2	1	1	diff_parts_same_contig													0
iPSC_NPC	ENSG00000287941		ENSG00000287941	ENSG00000287941	lncRNA	lncRNA					0	0					1_to_1	identical gene model		3	3	1	1														0
iPSC_NPC	ENSG00000287942		ENSG00000287942	ENSG00000287942	lncRNA	lncRNA					0	0					1_to_1	identical gene model		2	2	1	1	diff_parts_same_contig			GRC Housekeeping										0
iPSC_NPC	ENSG00000287943		ENSG00000287943	ENSG00000287943	lncRNA	lncRNA					0	0					1_to_1	identical gene model		2	2	1	1	diff_parts_same_contig													0
iPSC_NPC	ENSG00000287944		ENSG00000287944	ENSG00000287944	lncRNA	lncRNA	0.336667	0.336667	0.3	0.3	1	1	0.00206267	0.0278385			1_to_1	identical gene model		2	2	1	1														0
iPSC_NPC	ENSG00000287945		ENSG00000287945	ENSG00000287945	lncRNA	lncRNA					0	0					1_to_1	identical gene model		2	2	1	1				GRC Housekeeping										0
iPSC_NPC	ENSG00000287946		ENSG00000287946	ENSG00000287946	lncRNA	lncRNA					0	0					1_to_1	identical gene model		2	2	1	1														0
iPSC_NPC	ENSG00000287947		ENSG00000287947	ENSG00000287947	lncRNA	lncRNA					0	0					1_to_1	identical gene model		2	2	1	1														0
iPSC_NPC	ENSG00000287948		ENSG00000287948	ENSG00000287948	lncRNA	lncRNA					0	0					1_to_1	identical gene model		2	2	1	1			GRC Housekeeping											0
iPSC_NPC	ENSG00000287949		ENSG00000287949	ENSG00000287949	lncRNA	lncRNA					0	0					1_to_1	identical gene model		5	5	1	1				GRC Housekeeping										0
iPSC_NPC	ENSG00000287950		ENSG00000287950	ENSG00000287950	lncRNA	lncRNA					0	0					1_to_1	identical gene model		2	2	1	1														0
iPSC_NPC	ENSG00000287951		ENSG00000287951	ENSG00000287951	lncRNA	lncRNA					0	0					1_to_1	identical gene model		2	2	1	1														0
iPSC_NPC	ENSG00000287952		ENSG00000287952	ENSG00000287952	lncRNA	lncRNA	0.325	0.325	0.325	0.325	1	1	0.00206267	0.0278385			1_to_1	identical gene model		1	1	1	1	diff_parts_same_contig			GRC Housekeeping										0
iPSC_NPC	ENSG00000287953		ENSG00000287953	ENSG00000287953	lncRNA	lncRNA					0	0					1_to_1	identical gene model		3	3	1	1	new_contig_added, diff_parts_same_contig		Variation	Variation										0
iPSC_NPC	ENSG00000287954		ENSG00000287954	ENSG00000287954	lncRNA	lncRNA					0	0					1_to_1	identical gene model		2	2	1	1														0
iPSC_NPC	ENSG00000287955		ENSG00000287955	ENSG00000287955	lncRNA	lncRNA	0.52	0.52	0.52	0.52	0	0					1_to_1	identical gene model		3	3	1	1														0
iPSC_NPC	ENSG00000287956		ENSG00000287956	ENSG00000287956	lncRNA	lncRNA					0	0					1_to_1	identical gene model		2	2	1	1	diff_parts_same_contig		Variation	Variation										0
iPSC_NPC	ENSG00000287957		ENSG00000287957	ENSG00000287957	lncRNA	lncRNA	1.60333	1.60333	1.87	1.87	1	1	0.00206267	0.0278385			1_to_1	identical gene model		2	2	1	1	diff_parts_same_contig													0
iPSC_NPC	ENSG00000287958		ENSG00000287958	ENSG00000287958	lncRNA	lncRNA					0	0					1_to_1	identical gene model		4	4	1	1														0
iPSC_NPC	ENSG00000287959		ENSG00000287959	ENSG00000287959	lncRNA	lncRNA	0.226667	0.226667	0.22	0.22	1	1	0.00206267	0.0278385			1_to_1	identical gene model		2	2	1	1	diff_parts_same_contig													0
iPSC_NPC	ENSG00000287960		ENSG00000287960	ENSG00000287960	lncRNA	lncRNA	1.042	1.04	1.05	1.05	1	1	0.00206267	0.0278385			1_to_1	identical gene model		2	2	1	1	diff_parts_same_contig													0
iPSC_NPC	ENSG00000287961		ENSG00000287961	ENSG00000287961	lncRNA	lncRNA	0.61	0.61	0.61	0.61	0	0					1_to_1	identical gene model		1	1	1	1	diff_parts_same_contig		Clone Problem	Clone Problem										0
iPSC_NPC	ENSG00000287962		ENSG00000287962	ENSG00000287962	lncRNA	lncRNA					0	0					1_to_1	identical gene model		5	5	1	1														0
iPSC_NPC	ENSG00000287963		ENSG00000287963	ENSG00000287963	lncRNA	lncRNA					0	0					1_to_1	identical gene model		2;2;3;2	2;2;3;2	4	4	new_contig_added, diff_parts_same_contig													0
iPSC_NPC	ENSG00000287964		ENSG00000287964	ENSG00000287964	lncRNA	lncRNA					0	0					1_to_1	identical gene model	0.999889	3;2	3;2	2	2	diff_parts_same_contig, new_contig_added													0
iPSC_NPC	ENSG00000287965		ENSG00000287965	ENSG00000287965	lncRNA	lncRNA					0	0					1_to_1	identical gene model		2	2	1	1														0
iPSC_NPC	ENSG00000287966		ENSG00000287966	ENSG00000287966	lncRNA	lncRNA	3.20167	3.20167	2.855	2.855	1	1	0.00206267	0.0278385			1_to_1	identical gene model		1	1	1	1			Variation											0
iPSC_NPC	ENSG00000287967		ENSG00000287967	ENSG00000287967	lncRNA	lncRNA	2.40167	2.40167	2.1	2.1	1	1	0.00206267	0.0278385			1_to_1	identical gene model		3	3	1	1			Clone Problem	Clone Problem										0
iPSC_NPC	ENSG00000287968		ENSG00000287968	ENSG00000287968	lncRNA	lncRNA					0	0					1_to_1	identical gene model		3	3	1	1			GRC Housekeeping, Localization Problem											0
iPSC_NPC	ENSG00000287969		ENSG00000287969	ENSG00000287969	lncRNA	lncRNA	0.535	0.535	0.525	0.525	1	1	0.00206267	0.0278385			1_to_1	identical gene model		3	3	1	1	new_contig_added, diff_parts_same_contig		Variation	Variation, GRC Housekeeping										0
iPSC_NPC	ENSG00000287970		ENSG00000287970	ENSG00000287970	lncRNA	lncRNA	0.6	0.6	0.6	0.6	0	0					1_to_1	identical gene model	0.999692	2	2	1	1	new_contig_added		Unknown	Unknown										0
iPSC_NPC	ENSG00000287971		ENSG00000287971	ENSG00000287971	lncRNA	lncRNA	0.62	0.62	0.62	0.62	0	0					1_to_1	identical gene model		3	3	1	1			GRC Housekeeping	GRC Housekeeping										0
iPSC_NPC	ENSG00000287972		ENSG00000287972	ENSG00000287972	lncRNA	lncRNA	0.55	0.55	0.44	0.44	1	1	0.00206267	0.0278385			1_to_1	identical gene model		2	2	1	1			Gap, GRC Housekeeping, Localization Problem	Gap										0
iPSC_NPC	ENSG00000287973		ENSG00000287973	ENSG00000287973	lncRNA	lncRNA					0	0					1_to_1	identical gene model		3	3	1	1	new_contig_added, diff_parts_same_contig													0
iPSC_NPC	ENSG00000287974		ENSG00000287974	ENSG00000287974	lncRNA	lncRNA					0	0					1_to_1	identical gene model		2	2	1	1														0
iPSC_NPC	ENSG00000287975		ENSG00000287975	ENSG00000287975	lncRNA	lncRNA	0.678	0.678	0.73	0.73	1	1	0.00206267	0.0278385			1_to_1	identical gene model		2;5	5;2	2	2														0
iPSC_NPC	ENSG00000287976		ENSG00000287976	ENSG00000287976	lncRNA	lncRNA					0	0					1_to_1	identical gene model		2	2	1	1														0
iPSC_NPC	ENSG00000287977		ENSG00000287977	ENSG00000287977	processed_pseudogene	processed_pseudogene					0	0					1_to_1	identical gene model		1	1	1	1														0
iPSC_NPC	ENSG00000287978			ENSG00000287978		lncRNA		4.82667		3.79		1					hg38_spec_gene				2		1	new_contig_added			Gap, Missing sequence, Clone Problem, Path Problem										0
iPSC_NPC	ENSG00000287979		ENSG00000287979	ENSG00000287979	lncRNA	lncRNA	0.33	0.876667	0.33	0.685	1	1	-1.95771	0.0278385			1_to_1	exon_count_diff		100	1	1	1	new_contig_added		Gap, GRC Housekeeping, Path Problem, Missing sequence	Gap, Clone Problem	High Signal Region									0
iPSC_NPC	ENSG00000287980		ENSG00000287980	ENSG00000287980	lncRNA	lncRNA	0.56	0.56	0.56	0.56	0	0					1_to_1	identical gene model		3	3	1	1			Clone Problem, GRC Housekeeping											0
iPSC_NPC	ENSG00000287981		ENSG00000287981	ENSG00000287981	lncRNA	lncRNA	0.56	0.56	0.56	0.56	0	0					1_to_1	identical gene model		2	2	1	1														0
iPSC_NPC	ENSG00000287982		ENSG00000287982	ENSG00000287982	lncRNA	lncRNA					0	0					1_to_1	identical gene model		2	2	1	1	diff_parts_same_contig													0
iPSC_NPC	ENSG00000287983		ENSG00000287983	ENSG00000287983	lncRNA	lncRNA					0	0					1_to_1	identical gene model		2	2	1	1														0
iPSC_NPC	ENSG00000287984		ENSG00000287984	ENSG00000287984	lncRNA	lncRNA					0	0					1_to_1	identical gene model		3	3	1	1														0
iPSC_NPC	ENSG00000287985		ENSG00000287985	ENSG00000287985	lncRNA	lncRNA	2.22	2.22	2.22	2.22	0	0					1_to_1	identical gene model		2	2	1	1														0
iPSC_NPC	ENSG00000287986		ENSG00000287986	ENSG00000287986	lncRNA	lncRNA					0	0					1_to_1	identical gene model		2	2	1	1														0
iPSC_NPC	ENSG00000287987		ENSG00000287987	ENSG00000287987	lncRNA	lncRNA					0	0					1_to_1	identical gene model		2	2	1	1			Clone Problem											0
iPSC_NPC	ENSG00000287988		ENSG00000287988	ENSG00000287988	transcribed_unprocessed_pseudogene	transcribed_unprocessed_pseudogene		0.33		0.33	0	0					1_to_1	exon_count_diff		2;3	2;4	2	2	new_contig_added, diff_parts_same_contig		Gap, GRC Housekeeping, Path Problem	Localization Problem, Gap, GRC Housekeeping, Path Problem	High Signal Region	High Signal Region								0
iPSC_NPC	ENSG00000287989		ENSG00000287989	ENSG00000287989	lncRNA	lncRNA					0	0					1_to_1	identical gene model		2	2	1	1	diff_parts_same_contig		Variation	Variation										0
iPSC_NPC	ENSG00000287990		ENSG00000287990	ENSG00000287990	lncRNA	lncRNA	0.14	0.14	0.14	0.14	1	1	0.00206267	0.0278385			1_to_1	identical gene model		3	3	1	1	diff_parts_same_contig													0
iPSC_NPC	ENSG00000287991		ENSG00000287991	ENSG00000287991	lncRNA	lncRNA					0	0					1_to_1	identical gene model		2	2	1	1	diff_parts_same_contig													0
iPSC_NPC	ENSG00000287992		ENSG00000287992	ENSG00000287992	lncRNA	lncRNA					0	0					1_to_1	identical gene model		2	2	1	1														0
iPSC_NPC	ENSG00000287993		ENSG00000287993	ENSG00000287993	lncRNA	lncRNA					0	0					1_to_1	identical gene model		5	5	1	1	diff_parts_same_contig													0
iPSC_NPC	ENSG00000287994		ENSG00000287994	ENSG00000287994	lncRNA	lncRNA					0	0					1_to_1	identical gene model		2	2	1	1														0
iPSC_NPC	ENSG00000287995		ENSG00000287995	ENSG00000287995	lncRNA	lncRNA					0	0					1_to_1	identical gene model		2	2	1	1														0
iPSC_NPC	ENSG00000287996		ENSG00000287996	ENSG00000287996	lncRNA	lncRNA					0	0					1_to_1	identical gene model		2;3;2;2	2;2;3;2	4	4	diff_parts_same_contig													0
iPSC_NPC	ENSG00000287997	EBF3-AS1	ENSG00000287997	ENSG00000287997	lncRNA	lncRNA	0.62	0.616667	0.45	0.44	1	1	0.00206267	0.0278385			1_to_1	identical gene model		5	5	1	1														0
iPSC_NPC	ENSG00000287998		ENSG00000287998	ENSG00000287998	lncRNA	lncRNA	0.205	0.205	0.205	0.205	1	1	0.00206267	0.0278385			1_to_1	identical gene model		3	3	1	1	diff_parts_same_contig, new_contig_added													0
iPSC_NPC	ENSG00000287999		ENSG00000287999	ENSG00000287999	lncRNA	lncRNA					0	0					1_to_1	identical gene model		3	3	1	1														0
iPSC_NPC	ENSG00000288000		ENSG00000288000	ENSG00000288000	protein_coding	protein_coding					0	0					1_to_1	identical gene model		26	26	1	1	diff_parts_same_contig										0	EFO_0000508	0.2661	0
iPSC_NPC	ENSG00000288001		ENSG00000288001	ENSG00000288001	lncRNA	lncRNA					0	0					1_to_1	identical gene model		3	3	1	1	diff_parts_same_contig													0
iPSC_NPC	ENSG00000288002		ENSG00000288002	ENSG00000288002	lncRNA	lncRNA	0.165	0.165	0.165	0.165	1	1	0.00206267	0.0278385			1_to_1	identical gene model		2	2	1	1														0
iPSC_NPC	ENSG00000288003		ENSG00000288003	ENSG00000288003	lncRNA	lncRNA					0	0					1_to_1	identical gene model		2	2	1	1	diff_parts_same_contig		GRC Housekeeping											0
iPSC_NPC	ENSG00000288004		ENSG00000288004	ENSG00000288004	lncRNA	lncRNA					0	0					1_to_1	identical gene model		3	3	1	1														0
iPSC_NPC	ENSG00000288005		ENSG00000288005	ENSG00000288005	lncRNA	lncRNA					0	0					1_to_1	identical gene model		2	2	1	1	diff_parts_same_contig			GRC Housekeeping										0
iPSC_NPC	ENSG00000288006		ENSG00000288006	ENSG00000288006	lncRNA	lncRNA					0	0					1_to_1	identical gene model		3	3	1	1				Localization Problem										0
iPSC_NPC	ENSG00000288007		ENSG00000288007	ENSG00000288007	lncRNA	lncRNA	1.09	1.09	1.09	1.09	1	1	0.00206267	0.0278385			1_to_1	identical gene model		2	2	1	1	diff_parts_same_contig													0
iPSC_NPC	ENSG00000288008		ENSG00000288008	ENSG00000288008	lncRNA	lncRNA					0	0					1_to_1	identical gene model		2	2	1	1														0
iPSC_NPC	ENSG00000288009		ENSG00000288009	ENSG00000288009	lncRNA	lncRNA	0.3325	0.3325	0.305	0.305	1	1	0.00206267	0.0278385			1_to_1	identical gene model		4;3;4	3;4;4	3	3														0
iPSC_NPC	ENSG00000288010		ENSG00000288010	ENSG00000288010	lncRNA	lncRNA	0.33	0.33	0.33	0.33	0	0					1_to_1	identical gene model		5	5	1	1			Variation, GRC Housekeeping	GRC Housekeeping										0
iPSC_NPC	ENSG00000288011		ENSG00000288011	ENSG00000288011	lncRNA	lncRNA	0.34	0.34	0.34	0.34	0	0					1_to_1	identical gene model		6;5;5;4	4;6;5;5	4	4	diff_parts_same_contig			GRC Housekeeping										0
iPSC_NPC	ENSG00000288012		ENSG00000288012	ENSG00000288012	lncRNA	lncRNA	3.698	3.696	4.06	4.05	1	1	0.00206267	0.0278385			1_to_1	identical gene model		1	1	1	1	diff_parts_same_contig													0
iPSC_NPC	ENSG00000288013		ENSG00000288013	ENSG00000288013	lncRNA	lncRNA	4.52333	4.52167	3.28	3.28	1	1	0.00206234	0.0278385			1_to_1	identical gene model		3	3	1	1														0
iPSC_NPC	ENSG00000288014		ENSG00000288014	ENSG00000288014	processed_pseudogene	processed_pseudogene					0	0					1_to_1	identical gene model		1	1	1	1			Variation, GRC Housekeeping	GRC Housekeeping										0
iPSC_NPC	ENSG00000288015		ENSG00000288015	ENSG00000288015	lncRNA	lncRNA					0	0					1_to_1	identical gene model		5	5	1	1	new_contig_added, diff_parts_same_contig													0
iPSC_NPC	ENSG00000288016		ENSG00000288016	ENSG00000288016	lncRNA	lncRNA	0.445	0.445	0.445	0.445	1	1	0.00206267	0.0278385			1_to_1	identical gene model		5;3	5;3	2	2	new_contig_added, diff_parts_same_contig		Variation	Variation										0
iPSC_NPC	ENSG00000288017		ENSG00000288017	ENSG00000288017	lncRNA	lncRNA					0	0					1_to_1	identical gene model		2	2	1	1	diff_parts_same_contig													0
iPSC_NPC	ENSG00000288018		ENSG00000288018	ENSG00000288018	lncRNA	lncRNA	0.4725	0.4725	0.47	0.47	1	1	0.00206267	0.0278385			1_to_1	identical gene model		2	2	1	1														0
iPSC_NPC	ENSG00000288019		ENSG00000288019	ENSG00000288019	lncRNA	lncRNA					0	0					1_to_1	identical gene model		2	2	1	1	diff_parts_same_contig													0
iPSC_NPC	ENSG00000288020		ENSG00000288020	ENSG00000288020	lncRNA	lncRNA					0	0					1_to_1	identical gene model		4	4	1	1	diff_parts_same_contig, new_contig_added													0
iPSC_NPC	ENSG00000288021		ENSG00000288021	ENSG00000288021	lncRNA	lncRNA	0.45	0.45	0.45	0.45	1	1	0.00206267	0.0278385			1_to_1	identical gene model		8	8	1	1					Low Mappability									0
iPSC_NPC	ENSG00000288022		ENSG00000288022	ENSG00000288022	lncRNA	lncRNA					0	0					1_to_1	identical gene model		2	2	1	1														0
iPSC_NPC	ENSG00000288023		ENSG00000288023	ENSG00000288023	lncRNA	lncRNA					0	0					1_to_1	identical gene model		1	1	1	1														0
iPSC_NPC	ENSG00000288024		ENSG00000288024	ENSG00000288024	lncRNA	lncRNA					0	0					1_to_1	identical gene model		3	3	1	1	new_contig_added, diff_parts_same_contig		Clone Problem	Clone Problem										0
iPSC_NPC	ENSG00000288025		ENSG00000288025	ENSG00000288025	lncRNA	lncRNA	0.185	0.18	0.185	0.18	1	1	0.00206267	0.0278385			1_to_1	identical gene model		3	3	1	1			GRC Housekeeping											0
iPSC_NPC	ENSG00000288026		ENSG00000288026	ENSG00000288026	lncRNA	lncRNA					0	0					1_to_1	identical gene model		2	2	1	1														0
iPSC_NPC	ENSG00000288028		ENSG00000288028	ENSG00000288028	lncRNA	lncRNA					0	0					1_to_1	identical gene model		2	2	1	1	diff_parts_same_contig													0
iPSC_NPC	ENSG00000288029		ENSG00000288029	ENSG00000288029	lncRNA	lncRNA					0	0					1_to_1	identical gene model		5	5	1	1														0
iPSC_NPC	ENSG00000288030		ENSG00000288030	ENSG00000288030	lncRNA	lncRNA					0	0					1_to_1	identical gene model		2	2	1	1	diff_parts_same_contig													0
iPSC_NPC	ENSG00000288031		ENSG00000288031	ENSG00000288031	transcribed_unprocessed_pseudogene	transcribed_unprocessed_pseudogene	0.336667	0.336667	0.33	0.33	1	1	0.00206267	0.0278385			1_to_1	identical gene model		3	3	1	1			Missing sequence, GRC Housekeeping, Path Problem	Missing sequence, GRC Housekeeping, Path Problem										0
iPSC_NPC	ENSG00000288032		ENSG00000288032	ENSG00000288032	lncRNA	lncRNA					0	0					1_to_1	identical gene model		2	2	1	1														0
iPSC_NPC	ENSG00000288033		ENSG00000288033	ENSG00000288033	lncRNA	lncRNA	1.19167	1.19167	1.15	1.15	1	1	0.00206267	0.0278385			1_to_1	identical gene model		2	2	1	1			GRC Housekeeping	GRC Housekeeping										0
iPSC_NPC	ENSG00000288034		ENSG00000288034	ENSG00000288034	lncRNA	lncRNA					0	0					1_to_1	identical gene model		2	2	1	1														0
iPSC_NPC	ENSG00000288035		ENSG00000288035	ENSG00000288035	lncRNA	lncRNA					0	0					1_to_1	identical gene model		4	4	1	1														0
iPSC_NPC	ENSG00000288036		ENSG00000288036	ENSG00000288036	lncRNA	lncRNA					0	0					1_to_1	identical gene model		2	2	1	1			GRC Housekeeping, Path Problem, Gap	GRC Housekeeping, Gap										0
iPSC_NPC	ENSG00000288037		ENSG00000288037	ENSG00000288037	lncRNA	lncRNA	2.35	2.35	2.35	2.35	1	1	0.00206267	0.0278385			1_to_1	identical gene model		3	3	1	1	diff_parts_same_contig		GRC Housekeeping	GRC Housekeeping										0
iPSC_NPC	ENSG00000288038		ENSG00000288038	ENSG00000288038	lncRNA	lncRNA					0	0					1_to_1	identical gene model		9	9	1	1														0
iPSC_NPC	ENSG00000288039		ENSG00000288039	ENSG00000288039	lncRNA	lncRNA	0.34	0.34	0.34	0.34	0	0					1_to_1	identical gene model		3	3	1	1														0
iPSC_NPC	ENSG00000288040		ENSG00000288040	ENSG00000288040	lncRNA	lncRNA	1.7275	1.7275	1.38	1.38	1	1	0.00206267	0.0278385			1_to_1	identical gene model		2	2	1	1														0
iPSC_NPC	ENSG00000288041		ENSG00000288041	ENSG00000288041	lncRNA	lncRNA					0	0					1_to_1	identical gene model		3	3	1	1														0
iPSC_NPC	ENSG00000288042		ENSG00000288042	ENSG00000288042	lncRNA	lncRNA					0	0					1_to_1	identical gene model		3	3	1	1														0
iPSC_NPC	ENSG00000288043		ENSG00000288043	ENSG00000288043	lncRNA	lncRNA	0.43	0.43	0.43	0.43	0	0					1_to_1	identical gene model		2	2	1	1	diff_parts_same_contig													0
iPSC_NPC	ENSG00000288044		ENSG00000288044	ENSG00000288044	lncRNA	lncRNA	32.6533	32.6383	33.005	33.005	1	1	0.00206267	0.0278385			1_to_1	identical gene model		2	2	1	1	diff_parts_same_contig													0
iPSC_NPC	ENSG00000288045		ENSG00000288045	ENSG00000288045	lncRNA	lncRNA	2.46833	2.46833	1.95	1.95	1	1	0.00206267	0.0278385			1_to_1	identical gene model		1	1	1	1														0
iPSC_NPC	ENSG00000288046		ENSG00000288046	ENSG00000288046	lncRNA	lncRNA	0.15	0.15	0.15	0.15	0	0	0.00206267	0.0278385			1_to_1	identical gene model		2	2	1	1	diff_parts_same_contig										0	EFO_0000640	0.028539	0
iPSC_NPC	ENSG00000288047		ENSG00000288047	ENSG00000288047	lncRNA	lncRNA					0	0					1_to_1	identical gene model		3	3	1	1	new_contig_added, diff_parts_same_contig													0
iPSC_NPC	ENSG00000288048		ENSG00000288048	ENSG00000288048	lncRNA	lncRNA	0.276	0.274	0.29	0.29	1	1	0.00206267	0.0278385			1_to_1	identical gene model		2	2	1	1														0
iPSC_NPC	ENSG00000288050		ENSG00000288050	ENSG00000288050	lncRNA	lncRNA					0	0					1_to_1	identical gene model		2	2	1	1														0
iPSC_NPC	ENSG00000288051		ENSG00000288051	ENSG00000288051	lncRNA	lncRNA					0	0					1_to_1	identical gene model		4	4	1	1	diff_parts_same_contig													0
iPSC_NPC	ENSG00000288052		ENSG00000288052	ENSG00000288052	lncRNA	lncRNA					0	0					1_to_1	identical gene model		2	2	1	1	diff_parts_same_contig			GRC Housekeeping										0
iPSC_NPC	ENSG00000288053		ENSG00000288053	ENSG00000288053	protein_coding	protein_coding					0	0					1_to_1	exon_count_diff		11	8	1	1	new_contig_added		Path Problem, Variation	Path Problem, Variation							0	MONDO_0010476	0.57225	0
iPSC_NPC	ENSG00000288054		ENSG00000288054	ENSG00000288054	lncRNA	lncRNA					0	0					1_to_1	identical gene model		2	2	1	1														0
iPSC_NPC	ENSG00000288055		ENSG00000288055	ENSG00000288055	lncRNA	lncRNA	0.18	0.18	0.18	0.18	1	1	0.00206267	0.0278385			1_to_1	identical gene model		2	2	1	1	diff_parts_same_contig		Clone Problem	Clone Problem										0
iPSC_NPC	ENSG00000288056		ENSG00000288056	ENSG00000288056	lncRNA	lncRNA	2.51833	2.51833	2.315	2.315	1	1	0.00206267	0.0278385			1_to_1	identical gene model		2	2	1	1	diff_parts_same_contig													0
iPSC_NPC	ENSG00000288059		ENSG00000288059	ENSG00000288059	lncRNA	lncRNA					0	0					1_to_1	identical gene model		4	4	1	1			Localization Problem, Gap											0
iPSC_NPC	ENSG00000288060		ENSG00000288060	ENSG00000288060	lncRNA	lncRNA	6.98667	6.98333	5.455	5.45	1	1	0.00206267	0.0278385			1_to_1	identical gene model		2	2	1	1														0
iPSC_NPC	ENSG00000288061		ENSG00000288061	ENSG00000288061	lncRNA	lncRNA	1.38	1.375	1.38	1.375	1	1	0.00206267	0.0278385			1_to_1	identical gene model		3	3	1	1														0
iPSC_NPC	ENSG00000288062		ENSG00000288062	ENSG00000288062	lncRNA	lncRNA	0.13	0.13	0.13	0.13	1	1	0.00206267	0.0278385			1_to_1	identical gene model		2	2	1	1														0
iPSC_NPC	ENSG00000288063		ENSG00000288063	ENSG00000288063	lncRNA	lncRNA	1.12167	1.12167	1.075	1.075	1	1	0.00206267	0.0278385			1_to_1	identical gene model		2	2	1	1														0
iPSC_NPC	ENSG00000288064		ENSG00000288064	ENSG00000288064	lncRNA	lncRNA					0	0					1_to_1	identical gene model		2	2	1	1														0
iPSC_NPC	ENSG00000288065		ENSG00000288065	ENSG00000288065	lncRNA	lncRNA	4.05	4.05	3.305	3.305	1	1	0.00206267	0.0278385			1_to_1	identical gene model		2	2	1	1														0
iPSC_NPC	ENSG00000288066		ENSG00000288066	ENSG00000288066	lncRNA	lncRNA	13.9867	13.9817	13.755	13.755	1	1	0.00206392	0.0278385			1_to_1	identical gene model		2	2	1	1	diff_parts_same_contig		Path Problem	Path Problem										0
iPSC_NPC	ENSG00000288067		ENSG00000288067	ENSG00000288067	lncRNA	lncRNA	0.1825	0.1825	0.175	0.175	1	1	0.00206267	0.0278385			1_to_1	identical gene model		3	3	1	1	diff_parts_same_contig			GRC Housekeeping										0
iPSC_NPC	ENSG00000288068		ENSG00000288068	ENSG00000288068	lncRNA	lncRNA					0	0					1_to_1	identical gene model		3	3	1	1	diff_parts_same_contig													0
iPSC_NPC	ENSG00000288069		ENSG00000288069	ENSG00000288069	lncRNA	lncRNA					0	0					1_to_1	identical gene model		2	2	1	1	new_contig_added, diff_parts_same_contig		GRC Housekeeping											0
iPSC_NPC	ENSG00000288070		ENSG00000288070	ENSG00000288070	lncRNA	lncRNA					0	0					1_to_1	identical gene model		3	3	1	1														0
iPSC_NPC	ENSG00000288071		ENSG00000288071	ENSG00000288071	lncRNA	lncRNA					0	0					1_to_1	identical gene model		6;3	6;3	2	2														0
iPSC_NPC	ENSG00000288072		ENSG00000288072	ENSG00000288072	lncRNA	lncRNA					0	0					1_to_1	identical gene model		3	3	1	1	diff_parts_same_contig													0
iPSC_NPC	ENSG00000288073		ENSG00000288073	ENSG00000288073	lncRNA	lncRNA	0.65	0.65	0.65	0.65	0	0					1_to_1	identical gene model		4	4	1	1			GRC Housekeeping, Localization Problem											0
iPSC_NPC	ENSG00000288074		ENSG00000288074	ENSG00000288074	lncRNA	lncRNA	0.11	0.11	0.11	0.11	1	1	0.00206267	0.0278385			1_to_1	identical gene model		2	2	1	1														0
iPSC_NPC	ENSG00000288075		ENSG00000288075	ENSG00000288075	lncRNA	lncRNA	2.695	2.695	1.895	1.895	1	1	0.00206268	0.0278385			1_to_1	identical gene model		7;3;2;2;4;4;2	3;4;2;2;4;2;7	7	7	diff_parts_same_contig		Gap, GRC Housekeeping, Localization Problem	Gap	High Signal Region	High Signal Region								0
iPSC_NPC	ENSG00000288076		ENSG00000288076	ENSG00000288076	lncRNA	lncRNA	0.156667	0.156667	0.14	0.14	1	1	0.00206267	0.0278385			1_to_1	identical gene model		3	3	1	1														0
iPSC_NPC	ENSG00000288077		ENSG00000288077	ENSG00000288077	lncRNA	lncRNA					0	0					1_to_1	identical gene model		2	2	1	1	new_contig_added, diff_parts_same_contig													0
iPSC_NPC	ENSG00000288078		ENSG00000288078	ENSG00000288078	lncRNA	lncRNA					0	0					1_to_1	identical gene model		2	2	1	1	diff_parts_same_contig													0
iPSC_NPC	ENSG00000288079		ENSG00000288079	ENSG00000288079	lncRNA	lncRNA	5.95333	5.95333	2.93	2.93	1	1	0.002074	0.0278385			1_to_1	identical gene model		2	2	1	1														0
iPSC_NPC	ENSG00000288080		ENSG00000288080	ENSG00000288080	lncRNA	lncRNA					0	0					1_to_1	identical gene model		3	3	1	1														0
iPSC_NPC	ENSG00000288081		ENSG00000288081	ENSG00000288081	lncRNA	lncRNA					0	0					1_to_1	identical gene model		2	2	1	1														0
iPSC_NPC	ENSG00000288082		ENSG00000288082	ENSG00000288082	lncRNA	lncRNA	0.13	0.13	0.13	0.13	0	0					1_to_1	identical gene model		2	2	1	1														0
iPSC_NPC	ENSG00000288083		ENSG00000288083	ENSG00000288083	lncRNA	lncRNA					0	0					1_to_1	identical gene model		2	2	1	1	diff_parts_same_contig													0
iPSC_NPC	ENSG00000288084		ENSG00000288084	ENSG00000288084	lncRNA	lncRNA	0.21	0.21	0.21	0.21	0	0					1_to_1	identical gene model		2	2	1	1	diff_parts_same_contig													0
iPSC_NPC	ENSG00000288085		ENSG00000288085	ENSG00000288085	lncRNA	lncRNA	0.38	0.376667	0.34	0.34	1	1	0.00206267	0.0278385			1_to_1	identical gene model		5	5	1	1	new_contig_added, diff_parts_same_contig													0
iPSC_NPC	ENSG00000288086		ENSG00000288086	ENSG00000288086	lncRNA	lncRNA	0.4975	0.4975	0.335	0.335	1	1	0.00206267	0.0278385			1_to_1	identical gene model		2	2	1	1	diff_parts_same_contig													0
iPSC_NPC	ENSG00000288087		ENSG00000288087	ENSG00000288087	lncRNA	lncRNA					0	0					1_to_1	identical gene model		2	2	1	1	new_contig_added, diff_parts_same_contig													0
iPSC_NPC	ENSG00000288088		ENSG00000288088	ENSG00000288088	lncRNA	lncRNA					0	0					1_to_1	identical gene model		4;3;3	4;3;3	3	3	new_contig_added, diff_parts_same_contig		GRC Housekeeping	GRC Housekeeping										0
iPSC_NPC	ENSG00000288089		ENSG00000288089	ENSG00000288089	lncRNA	lncRNA					0	0					1_to_1	identical gene model		3	3	1	1			Path Problem	Path Problem										0
iPSC_NPC	ENSG00000288090		ENSG00000288090	ENSG00000288090	lncRNA	lncRNA	0.21	0.21	0.21	0.21	0	0					1_to_1	identical gene model		2	2	1	1	diff_parts_same_contig			GRC Housekeeping										0
iPSC_NPC	ENSG00000288091		ENSG00000288091	ENSG00000288091	lncRNA	lncRNA	0.236667	0.236667	0.21	0.21	1	1	0.00206267	0.0278385			1_to_1	identical gene model		2;2	2;2	2	2			Path Problem	Path Problem										0
iPSC_NPC	ENSG00000288092		ENSG00000288092	ENSG00000288092	lncRNA	lncRNA					0	0					1_to_1	identical gene model		2	2	1	1														0
iPSC_NPC	ENSG00000288093		ENSG00000288093	ENSG00000288093	lncRNA	lncRNA	0.816667	0.816667	0.8	0.8	1	1	0.00206267	0.0278385			1_to_1	identical gene model		1	1	1	1			Path Problem, GRC Housekeeping	Path Problem										0
iPSC_NPC	ENSG00000288094		ENSG00000288094	ENSG00000288094	lncRNA	lncRNA					0	0					1_to_1	identical gene model		3	3	1	1	diff_parts_same_contig		GRC Housekeeping											0
iPSC_NPC	ENSG00000288095		ENSG00000288095	ENSG00000288095	lncRNA	lncRNA	1.66667	1.665	1.7	1.695	1	1	0.00206267	0.0278385			1_to_1	identical gene model		3	3	1	1	diff_parts_same_contig		Path Problem	Path Problem										0
iPSC_NPC	ENSG00000288096		ENSG00000288096	ENSG00000288096	lncRNA	lncRNA	0.328	0.328	0.4	0.4	1	1	0.00206267	0.0278385			1_to_1	identical gene model		5	5	1	1	diff_parts_same_contig		Path Problem, Clone Problem	Path Problem, Clone Problem										0
iPSC_NPC	ENSG00000288097		ENSG00000288097	ENSG00000288097	lncRNA	lncRNA					0	0					1_to_1	identical gene model		3;2	3;2	2	2	diff_parts_same_contig													0
iPSC_NPC	ENSG00000288098		ENSG00000288098	ENSG00000288098	lncRNA	lncRNA					0	0					1_to_1	identical gene model		10	10	1	1	new_contig_added, diff_parts_same_contig		Path Problem	Path Problem		High Signal Region								0
iPSC_NPC	ENSG00000288099		ENSG00000288099	ENSG00000288099	lncRNA	lncRNA					0	0					1_to_1	identical gene model		2	2	1	1														0
iPSC_NPC	ENSG00000288100		ENSG00000288100	ENSG00000288100	lncRNA	lncRNA	0.97	0.97	0.51	0.51	1	1	0.00206267	0.0278385			1_to_1	identical gene model		2	2	1	1														0
iPSC_NPC	ENSG00000288101		ENSG00000288101	ENSG00000288101	lncRNA	lncRNA					0	0					1_to_1	identical gene model		2	2	1	1														0
iPSC_NPC	ENSG00000288102		ENSG00000288102	ENSG00000288102	lncRNA	lncRNA					0	0					1_to_1	identical gene model		8	8	1	1	new_contig_added, diff_parts_same_contig													0
iPSC_NPC	ENSG00000288103		ENSG00000288103	ENSG00000288103	lncRNA	lncRNA	0.195	0.195	0.195	0.195	1	1	0.00206267	0.0278385			1_to_1	identical gene model		2	2	1	1														0
iPSC_NPC	ENSG00000288104		ENSG00000288104	ENSG00000288104	lncRNA	lncRNA					0	0					1_to_1	identical gene model		2	2	1	1	diff_parts_same_contig		Variation	Variation										0
iPSC_NPC	ENSG00000288105		ENSG00000288105	ENSG00000288105	lncRNA	lncRNA					0	0					1_to_1	identical gene model		4;6;4;5	4;5;4;6	4	4														0
iPSC_NPC	ENSG00000288106		ENSG00000288106	ENSG00000288106	lncRNA	lncRNA	0.2	0.2	0.2	0.2	0	0					1_to_1	identical gene model		2	2	1	1	diff_parts_same_contig		Variation, Clone Problem	Variation, Clone Problem										0
iPSC_NPC	ENSG00000288107		ENSG00000288107	ENSG00000288107	lncRNA	lncRNA					0	0					1_to_1	identical gene model		2;2;3;3;3	2;2;3;3;3	5	5	diff_parts_same_contig		Variation	Variation	High Signal Region	High Signal Region								0
iPSC_NPC	ENSG00000288108		ENSG00000288108	ENSG00000288108	lncRNA	lncRNA					0	0					1_to_1	identical gene model		2	2	1	1														0
iPSC_NPC	ENSG00000288109		ENSG00000288109	ENSG00000288109	lncRNA	lncRNA					0	0					1_to_1	identical gene model		2	2	1	1	diff_parts_same_contig													0
iPSC_NPC	ENSG00000288110		ENSG00000288110	ENSG00000288110	lncRNA	lncRNA					0	0					1_to_1	identical gene model		4	4	1	1														0
iPSC_NPC	ENSG00000288111		ENSG00000288111	ENSG00000288111	lncRNA	lncRNA	3.96	3.95	3.96	3.95	0	0					1_to_1	identical gene model		3	3	1	1														0
iPSC_NPC	ENSG00000288139		ENSG00000288139	ENSG00000288139	processed_pseudogene	processed_pseudogene					0	0					1_to_1	identical gene model		1	1	1	1														0
iPSC_NPC	ENSG00000288153		ENSG00000288153	ENSG00000288153	unprocessed_pseudogene	unprocessed_pseudogene					0	0					1_to_1	identical gene model		3	3	1	1			Clone Problem	Clone Problem										0
iPSC_NPC	ENSG00000288156		ENSG00000288156	ENSG00000288156	lncRNA	lncRNA	0.293333	0.293333	0.27	0.27	1	1	0.00206267	0.0278385			1_to_1	identical gene model		1	1	1	1														0
iPSC_NPC	ENSG00000288162		ENSG00000288162	ENSG00000288162	lncRNA	lncRNA	1.06	1.06	1.06	1.06	0	0					1_to_1	identical gene model		3	3	1	1	diff_parts_same_contig													0
iPSC_NPC	ENSG00000288172		ENSG00000288172	ENSG00000288172	lncRNA	lncRNA	0.8175	0.8175	0.805	0.805	1	1	0.00206267	0.0278385			1_to_1	identical gene model		4	4	1	1														0
iPSC_NPC	ENSG00000288177		ENSG00000288177	ENSG00000288177	lncRNA	lncRNA					0	0					1_to_1	identical gene model		7	7	1	1	diff_parts_same_contig		Missing sequence	Missing sequence										0
iPSC_NPC	ENSG00000288187			ENSG00000288187		lncRNA		1.415		1.215		1					hg38_spec_gene				1		1	new_contig_added			GRC Housekeeping		High Signal Region								0
iPSC_NPC	ENSG00000288208		ENSG00000288208	ENSG00000288208	protein_coding	protein_coding					0	0					1_to_1	identical gene model		21	21	1	1			Clone Problem											0
iPSC_NPC	ENSG00000288218		ENSG00000288218	ENSG00000288218	processed_pseudogene	processed_pseudogene					0	0					1_to_1	identical gene model		1	1	1	1				GRC Housekeeping										0
iPSC_NPC	ENSG00000288225		ENSG00000288225	ENSG00000288225	processed_pseudogene	processed_pseudogene					0	0					1_to_1	exon_count_diff		4	1	1	1			Gap, GRC Housekeeping, Path Problem	Gap, GRC Housekeeping	High Signal Region									0
iPSC_NPC	ENSG00000288234		ENSG00000288234	ENSG00000288234	lncRNA	lncRNA	1.65	1.65	1.65	1.65	0	0					1_to_1	identical gene model		4	4	1	1	diff_parts_same_contig													0
iPSC_NPC	ENSG00000288235	FAM106C	ENSG00000288235	ENSG00000288235	lncRNA	lncRNA	1.2	1.2	0.715	0.715	1	1	0.00206267	0.0278385			1_to_1	identical gene model		1	1	1	1			GRC Housekeeping, Localization Problem											0
iPSC_NPC	ENSG00000288245		ENSG00000288245	ENSG00000288245	lncRNA	lncRNA					0	0					1_to_1	identical gene model		6	6	1	1														0
iPSC_NPC	ENSG00000288252		ENSG00000288252	ENSG00000288252	lncRNA	lncRNA					0	0					1_to_1	identical gene model		3	3	1	1														0
iPSC_NPC	ENSG00000288253		ENSG00000288253	ENSG00000288253	lncRNA	lncRNA	0.7225	0.7225	0.55	0.55	1	1	0.00206267	0.0278385			1_to_1	identical gene model		3;1;4;3	3;1;3;4	4	4	diff_parts_same_contig										0	EFO_0000676	0.0020212	0
iPSC_NPC	ENSG00000288255		ENSG00000288255	ENSG00000288255	unprocessed_pseudogene	unprocessed_pseudogene					0	0					1_to_1	identical gene model		1	1	1	1	diff_parts_same_contig													0
iPSC_NPC	ENSG00000288258		ENSG00000288258	ENSG00000288258	protein_coding	protein_coding					0	0					1_to_1	identical gene model		3	3	1	1	new_contig_added		Path Problem	Path Problem										0
iPSC_NPC	ENSG00000288262			ENSG00000288262		unprocessed_pseudogene						0					hg38_spec_gene				3		1	diff_parts_same_contig			Localization Problem, Path Problem, Clone Problem							0	EFO_0000616	0.029566	0
iPSC_NPC	ENSG00000288266		ENSG00000288266	ENSG00000288266	TEC	TEC					0	0					1_to_1	identical gene model		1	1	1	1	diff_parts_same_contig		GRC Housekeeping											0
iPSC_NPC	ENSG00000288271		ENSG00000288271	ENSG00000288271	lncRNA	lncRNA					0	0					1_to_1	identical gene model		11	11	1	1														0
iPSC_NPC	ENSG00000288300		ENSG00000288300	ENSG00000288300	lncRNA	lncRNA					0	0					1_to_1	identical gene model		1	1	1	1	new_contig_added		Gap, GRC Housekeeping, Localization Problem	GRC Housekeeping, Gap		High Signal Region								0
iPSC_NPC	ENSG00000288302		ENSG00000288302	ENSG00000288302	lncRNA	lncRNA					0	0					1_to_1	identical gene model		2	2	1	1			Variation	Variation										0
iPSC_NPC	ENSG00000288321		ENSG00000288321	ENSG00000288321	lncRNA	lncRNA					0	0					1_to_1	identical gene model		9	9	1	1			GRC Housekeeping, Localization Problem											0
iPSC_NPC	ENSG00000288330		ENSG00000288330	ENSG00000288330	lncRNA	lncRNA					0	0					1_to_1	identical gene model		1	1	1	1											0	MONDO_0012116	0.0034905	0
iPSC_NPC	ENSG00000288349		ENSG00000288349	ENSG00000288349	processed_pseudogene	processed_pseudogene	0.46	0.478333	0.5	0.5	1	1	-0.0323458	0.389825			1_to_1	identical gene model		1	1	1	1			Localization Problem, Path Problem, GRC Housekeeping, Variation, Unknown	Localization Problem, Path Problem, GRC Housekeeping, Unknown	High Signal Region	High Signal Region								0
iPSC_NPC	ENSG00000288380		ENSG00000288380	ENSG00000288380	protein_coding	protein_coding					0	0					1_to_1	identical gene model		1	1	1	1			Variation, GRC Housekeeping, Localization Problem	Variation										0
iPSC_NPC	ENSG00000288393	ZNF75CP	ENSG00000288393	ENSG00000288393	transcribed_processed_pseudogene	transcribed_processed_pseudogene	0.21	0.21	0.21	0.21	0	0					1_to_1	identical gene model		1;1	1;1	2	2														0
iPSC_NPC	ENSG00000288398		ENSG00000288398	ENSG00000288398	lncRNA	lncRNA	19.6183	19.6483	19.865	19.905	1	1	-0.00175563	0.527337			1_to_1	identical gene model		1	1	1	1			GRC Housekeeping, Localization Problem											0
iPSC_NPC	ENSG00000288434	ANKRD33BP3	ENSG00000288434	ENSG00000288434	processed_pseudogene	processed_pseudogene					0	0					1_to_1	identical gene model		2	2	1	1														0
iPSC_NPC	ENSG00000288436		ENSG00000288436	ENSG00000288436	protein_coding	protein_coding	0.503333	0.503333	0.41	0.41	1	1	0.00206267	0.0278385			1_to_1	identical gene model		4	4	1	1														0
iPSC_NPC	ENSG00000288437		ENSG00000288437	ENSG00000288437	unprocessed_pseudogene	unprocessed_pseudogene	1.02	1.02	1.02	1.02	1	1	0.00206267	0.0278385			1_to_1	identical gene model		1	1	1	1	diff_parts_same_contig		Path Problem	Path Problem, Gap										0
iPSC_NPC	ENSG00000288459		ENSG00000288459	ENSG00000288459	lncRNA	lncRNA					0	0					1_to_1	identical gene model		4	4	1	1														0
iPSC_NPC	ENSG00000288460	SMIM42	ENSG00000288460	ENSG00000288460	protein_coding	protein_coding					0	0					1_to_1	identical gene model		1	1	1	1			GRC Housekeeping								0	EFO_0007988	0.1906	0
iPSC_NPC	ENSG00000288473		ENSG00000288473	ENSG00000288473	lncRNA	lncRNA	3.70667	3.70167	3.96	3.96	1	1	0.00206326	0.0278385			1_to_1	identical gene model		41	41	1	1			Variation, Path Problem, GRC Housekeeping	Variation, Path Problem, GRC Housekeeping										0
iPSC_NPC	ENSG00000288484	DYNAPP3	ENSG00000288484	ENSG00000288484	unprocessed_pseudogene	unprocessed_pseudogene					0	0					1_to_1	identical gene model		1	1	1	1	diff_parts_same_contig		Gap	Gap										0
iPSC_NPC	ENSG00000288520		ENSG00000288520	ENSG00000288520	protein_coding	protein_coding					0	0					1_to_1	identical gene model		22	22	1	1	new_contig_added, diff_parts_same_contig													0
iPSC_NPC	ENSG00000288523		ENSG00000288523	ENSG00000288523	lncRNA	lncRNA					0	0					1_to_1	identical gene model		2	2	1	1														0
iPSC_NPC	ENSG00000288524		ENSG00000288524	ENSG00000288524	lncRNA	lncRNA					0	0					1_to_1	exon_length_diff	0.991584	3	3	1	1	new_contig_added, diff_parts_same_contig		Path Problem	Path Problem										0
iPSC_NPC	ENSG00000288525		ENSG00000288525	ENSG00000288525	processed_pseudogene	processed_pseudogene					0	0					1_to_1	identical gene model		1	1	1	1	diff_parts_same_contig													0
iPSC_NPC	ENSG00000288526			ENSG00000288526		lncRNA		1.76		1.76		0					hg38_spec_gene				5		1														0
iPSC_NPC	ENSG00000288527		ENSG00000288527	ENSG00000288527	processed_pseudogene	processed_pseudogene					0	0					1_to_1	identical gene model		1	1	1	1	new_contig_added, diff_parts_same_contig		Clone Problem											0
iPSC_NPC	ENSG00000288528		ENSG00000288528	ENSG00000288528	lncRNA	lncRNA					0	0					1_to_1	identical gene model		3	3	1	1	diff_parts_same_contig													0
iPSC_NPC	ENSG00000288529		ENSG00000288529	ENSG00000288529	protein_coding	protein_coding					0	0					1_to_1	identical gene model		2	2	1	1	diff_parts_same_contig													0
iPSC_NPC	ENSG00000288530		ENSG00000288530	ENSG00000288530	lncRNA	lncRNA	3.55	3.55	3.55	3.55	0	0					1_to_1	identical gene model		3	3	1	1														0
iPSC_NPC	ENSG00000288531		ENSG00000288531	ENSG00000288531	lncRNA	lncRNA					0	0					1_to_1	identical gene model		3;2	2;3	2	2	diff_parts_same_contig													0
iPSC_NPC	ENSG00000288532			ENSG00000288532		lncRNA						0					hg38_spec_gene				2		1	diff_parts_same_contig													0
iPSC_NPC	ENSG00000288533		ENSG00000288533	ENSG00000288533	lncRNA	lncRNA	0.723333	0.723333	0.605	0.605	1	1	0.00206267	0.0278385			1_to_1	identical gene model		2	2	1	1	diff_parts_same_contig													0
iPSC_NPC	ENSG00000288534		ENSG00000288534	ENSG00000288534	protein_coding	protein_coding	0.856667	0.856667	0.935	0.935	1	1	0.00206267	0.0278385			1_to_1	identical gene model		19;20;20;21	19;20;21;20	4	4	diff_parts_same_contig										0	EFO_0003060	0.08007	0
iPSC_NPC	ENSG00000288535		ENSG00000288535	ENSG00000288535	lncRNA	lncRNA					0	0					1_to_1	identical gene model		2	2	1	1														0
iPSC_NPC	ENSG00000288536		ENSG00000288536	ENSG00000288536	lncRNA	lncRNA					0	0					1_to_1	identical gene model		5	5	1	1	diff_parts_same_contig		GRC Housekeeping	GRC Housekeeping										0
iPSC_NPC	ENSG00000288537		ENSG00000288537	ENSG00000288537	lncRNA	lncRNA	0.435	0.44	0.435	0.44	1	1	0.00206267	0.0278385			1_to_1	identical gene model		3	3	1	1														0
iPSC_NPC	ENSG00000288538		ENSG00000288538	ENSG00000288538	lncRNA	lncRNA	3.78	3.77833	3.61	3.615	1	1	0.00206269	0.0278385			1_to_1	identical gene model		2	2	1	1	diff_parts_same_contig													0
iPSC_NPC	ENSG00000288539		ENSG00000288539	ENSG00000288539	lncRNA	lncRNA					0	0					1_to_1	identical gene model		4	4	1	1	diff_parts_same_contig													0
iPSC_NPC	ENSG00000288540		ENSG00000288540	ENSG00000288540	lncRNA	lncRNA	0.32	0.32	0.32	0.32	1	1	0.00206267	0.0278385			1_to_1	identical gene model		5	5	1	1	diff_parts_same_contig		Clone Problem	Clone Problem										0
iPSC_NPC	ENSG00000288541		ENSG00000288541	ENSG00000288541	lncRNA	lncRNA					0	0					1_to_1	identical gene model		3	3	1	1														0
iPSC_NPC	ENSG00000288542		ENSG00000288542	ENSG00000288542	lncRNA	lncRNA					0	0					1_to_1	identical gene model		4	4	1	1	diff_parts_same_contig													0
iPSC_NPC	ENSG00000288543		ENSG00000288543	ENSG00000288543	lncRNA	lncRNA	3.735	3.73	3.225	3.225	1	1	0.00206267	0.0278385			1_to_1	identical gene model		4	4	1	1			Clone Problem, GRC Housekeeping											0
iPSC_NPC	ENSG00000288545			ENSG00000288545		lncRNA		1.11		1.11		0					hg38_spec_gene				4;3		2	new_contig_added, diff_parts_same_contig													0
iPSC_NPC	ENSG00000288546			ENSG00000288546		lncRNA		0.92		0.92		0					hg38_spec_gene				6;4		2	diff_parts_same_contig, new_contig_added													0
iPSC_NPC	ENSG00000288547	C3orf36	ENSG00000288547	ENSG00000288547	protein_coding	protein_coding					0	0					1_to_1	identical gene model		1;1	1;1	2	2											0	EFO_0000618	0.0036958	0
iPSC_NPC	ENSG00000288548		ENSG00000288548	ENSG00000288548	lncRNA	lncRNA	0.841667	0.84	0.645	0.64	1	1	0.00206267	0.0278385			1_to_1	identical gene model		2	2	1	1	diff_parts_same_contig													0
iPSC_NPC	ENSG00000288549		ENSG00000288549	ENSG00000288549	lncRNA	lncRNA					0	0					1_to_1	identical gene model		3;2;2	2;2;3	3	3														0
iPSC_NPC	ENSG00000288550		ENSG00000288550	ENSG00000288550	protein_coding	protein_coding	0.52	0.52	0.47	0.47	1	1	0.00206267	0.0278385			1_to_1	identical gene model		14;9	14;9	2	2	diff_parts_same_contig													0
iPSC_NPC	ENSG00000288551		ENSG00000288551	ENSG00000288551	lncRNA	lncRNA	1.32667	1.32667	1.22	1.22	1	1	0.00206267	0.0278385			1_to_1	identical gene model		2	2	1	1	diff_parts_same_contig													0
iPSC_NPC	ENSG00000288552		ENSG00000288552	ENSG00000288552	lncRNA	lncRNA					0	0					1_to_1	identical gene model		3	3	1	1														0
iPSC_NPC	ENSG00000288553		ENSG00000288553	ENSG00000288553	lncRNA	lncRNA					0	0					1_to_1	identical gene model		2	2	1	1														0
iPSC_NPC	ENSG00000288554			ENSG00000288554		lncRNA						0					hg38_spec_gene				3		1														0
iPSC_NPC	ENSG00000288555		ENSG00000288555	ENSG00000288555	lncRNA	lncRNA					0	0					1_to_1	identical gene model		5	5	1	1	diff_parts_same_contig		GRC Housekeeping	GRC Housekeeping										0
iPSC_NPC	ENSG00000288556		ENSG00000288556	ENSG00000288556	transcribed_processed_pseudogene	transcribed_processed_pseudogene					0	0					1_to_1	identical gene model		2;1	1;2	2	2														0
iPSC_NPC	ENSG00000288557		ENSG00000288557	ENSG00000288557	lncRNA	lncRNA	0.2175	0.2175	0.215	0.215	1	1	0.00206267	0.0278385			1_to_1	identical gene model		3	3	1	1														0
iPSC_NPC	ENSG00000288558	DUS4L-BCAP29	ENSG00000288558	ENSG00000288558	protein_coding	protein_coding	0.196	0.196	0.15	0.15	1	1	0.00206267	0.0278385			1_to_1	identical gene model		8;13;13;10;13;15;14;14;14;14;13;14	13;13;10;13;15;14;14;14;14;13;14;8	12	12	diff_parts_same_contig		Clone Problem	Clone Problem							0	MONDO_0013325	0.44522	0
iPSC_NPC	ENSG00000288559		ENSG00000288559	ENSG00000288559	lncRNA	lncRNA	28.2717	28.26	29.625	29.6	1	1	0.0020627	0.0278385			1_to_1	identical gene model		2	2	1	1	diff_parts_same_contig			GRC Housekeeping										0
iPSC_NPC	ENSG00000288560		ENSG00000288560	ENSG00000288560	lncRNA	lncRNA	0.25	0.25	0.25	0.25	0	0					1_to_1	identical gene model		7	7	1	1	new_contig_added, diff_parts_same_contig													0
iPSC_NPC	ENSG00000288561		ENSG00000288561	ENSG00000288561	unprocessed_pseudogene	unprocessed_pseudogene	0.98	0.98	0.84	0.84	1	1	0.00206267	0.0278385			1_to_1	identical gene model		1	1	1	1	diff_parts_same_contig													0
iPSC_NPC	ENSG00000288562		ENSG00000288562	ENSG00000288562	lncRNA	lncRNA					0	0					1_to_1	identical gene model		2	2	1	1														0
iPSC_NPC	ENSG00000288563		ENSG00000288563	ENSG00000288563	lncRNA	lncRNA					0	0					1_to_1	identical gene model		4	4	1	1														0
iPSC_NPC	ENSG00000288564		ENSG00000288564	ENSG00000288564	protein_coding	protein_coding	0.19	0.19	0.19	0.19	0	0					1_to_1	identical gene model		9	9	1	1	diff_parts_same_contig		Variation, GRC Housekeeping	GRC Housekeeping										0
iPSC_NPC	ENSG00000288565		ENSG00000288565	ENSG00000288565	lncRNA	lncRNA					0	0					1_to_1	identical gene model		2	2	1	1			Path Problem	Path Problem										0
iPSC_NPC	ENSG00000288566		ENSG00000288566	ENSG00000288566	lncRNA	lncRNA					0	0					1_to_1	identical gene model		3	3	1	1														0
iPSC_NPC	ENSG00000288567		ENSG00000288567	ENSG00000288567	unitary_pseudogene	unitary_pseudogene					0	0					1_to_1	identical gene model		1	1	1	1			Gap	Gap										0
iPSC_NPC	ENSG00000288568	ZCCHC14-DT	ENSG00000288568	ENSG00000288568	lncRNA	lncRNA	0.913333	0.913333	0.785	0.785	1	1	0.00206267	0.0278385			1_to_1	identical gene model		4;4;3;4	4;3;4;4	4	4														0
iPSC_NPC	ENSG00000288569	LINC01949		ENSG00000288569		lncRNA						0					hg38_spec_gene				2;2		2	diff_parts_same_contig										0	EFO_0000305	0.0080107	0
iPSC_NPC	ENSG00000288570		ENSG00000288570	ENSG00000288570	protein_coding	protein_coding					0	0					1_to_1	identical gene model		1	1	1	1														0
iPSC_NPC	ENSG00000288571		ENSG00000288571	ENSG00000288571	lncRNA	lncRNA	0.19	0.19	0.19	0.19	0	0					1_to_1	identical gene model		3;4	4;3	2	2	diff_parts_same_contig													0
iPSC_NPC	ENSG00000288572		ENSG00000288572	ENSG00000288572	lncRNA	lncRNA					0	0					1_to_1	identical gene model		2;2;2;2;2;2;2	2;2;2;2;2;2;2	7	7	diff_parts_same_contig													0
iPSC_NPC	ENSG00000288573			ENSG00000288573		lncRNA						0					hg38_spec_gene				2;3;2		3														0
iPSC_NPC	ENSG00000288574		ENSG00000288574	ENSG00000288574	lncRNA	lncRNA					0	0					1_to_1	identical gene model		2	2	1	1	diff_parts_same_contig													0
iPSC_NPC	ENSG00000288575		ENSG00000288575	ENSG00000288575	lncRNA	lncRNA	0.17	0.17	0.17	0.17	0	0					1_to_1	identical gene model		2;3	3;2	2	2														0
iPSC_NPC	ENSG00000288576		ENSG00000288576	ENSG00000288576	lncRNA	lncRNA					0	0					1_to_1	identical gene model		2	2	1	1														0
iPSC_NPC	ENSG00000288577		ENSG00000288577	ENSG00000288577	lncRNA	lncRNA	0.68	0.68	0.58	0.58	1	1	0.00206267	0.0278385			1_to_1	identical gene model		2	2	1	1														0
iPSC_NPC	ENSG00000288578		ENSG00000288578	ENSG00000288578	lncRNA	lncRNA					0	0					1_to_1	identical gene model		4	4	1	1	diff_parts_same_contig		GRC Housekeeping	GRC Housekeeping										0
iPSC_NPC	ENSG00000288579		ENSG00000288579	ENSG00000288579	processed_pseudogene	processed_pseudogene	0.25	0.25	0.25	0.25	1	1	0.00206267	0.0278385			1_to_1	identical gene model		1	1	1	1														0
iPSC_NPC	ENSG00000288580		ENSG00000288580	ENSG00000288580	lncRNA	lncRNA	0.11	0.11	0.11	0.11	0	0					1_to_1	identical gene model	0.999822	2	2	1	1	new_contig_added, diff_parts_same_contig													0
iPSC_NPC	ENSG00000288581		ENSG00000288581	ENSG00000288581	lncRNA	lncRNA	1.71	1.71	2.01	2.01	1	1	0.00206267	0.0278385			1_to_1	identical gene model		2	2	1	1	diff_parts_same_contig													0
iPSC_NPC	ENSG00000288582		ENSG00000288582	ENSG00000288582	lncRNA	lncRNA					0	0					1_to_1	identical gene model		3	3	1	1	diff_parts_same_contig													0
iPSC_NPC	ENSG00000288583		ENSG00000288583	ENSG00000288583	lncRNA	lncRNA					0	0					1_to_1	identical gene model		2	2	1	1														0
iPSC_NPC	ENSG00000288584		ENSG00000288584	ENSG00000288584	lncRNA	lncRNA	0.205	0.205	0.205	0.205	1	1	0.00206267	0.0278385			1_to_1	identical gene model		2	2	1	1														0
iPSC_NPC	ENSG00000288585		ENSG00000288585	ENSG00000288585	lncRNA	lncRNA	0.1	0.1	0.1	0.1	0	0	0.00206267	0.0278385			1_to_1	identical gene model		3	3	1	1														0
iPSC_NPC	ENSG00000288586		ENSG00000288586	ENSG00000288586	lncRNA	lncRNA	0.64	0.64	0.69	0.69	1	1	0.00206267	0.0278385			1_to_1	identical gene model		1	1	1	1														0
iPSC_NPC	ENSG00000288587		ENSG00000288587	ENSG00000288587	lncRNA	lncRNA					0	0					1_to_1	identical gene model		3	3	1	1			Path Problem, Variation, Clone Problem, GRC Housekeeping	Path Problem, Variation, Clone Problem, GRC Housekeeping										0
iPSC_NPC	ENSG00000288588		ENSG00000288588	ENSG00000288588	lncRNA	lncRNA	0.435	0.43	0.435	0.43	1	1	0.00206267	0.0278385			1_to_1	identical gene model		6	6	1	1			GRC Housekeeping, Localization Problem											0
iPSC_NPC	ENSG00000288589		ENSG00000288589	ENSG00000288589	lncRNA	lncRNA	0.4	0.4	0.4	0.4	0	0					1_to_1	identical gene model		1	1	1	1			GRC Housekeeping, Localization Problem											0
iPSC_NPC	ENSG00000288591		ENSG00000288591	ENSG00000288591	protein_coding	protein_coding					0	0					1_to_1	identical gene model		17	17	1	1	new_contig_added, diff_parts_same_contig													0
iPSC_NPC	ENSG00000288592		ENSG00000288592	ENSG00000288592	transcribed_unitary_pseudogene	transcribed_unitary_pseudogene					0	0					1_to_1	identical gene model		1	1	1	1														0
iPSC_NPC	ENSG00000288593		ENSG00000288593	ENSG00000288593	protein_coding	protein_coding					0	0					1_to_1	identical gene model		2	2	1	1	diff_parts_same_contig		GRC Housekeeping											0
iPSC_NPC	ENSG00000288595		ENSG00000288595	ENSG00000288595	lncRNA	lncRNA	3.34667	3.34667	4.4	4.4	1	1	0.00206267	0.0278385			1_to_1	identical gene model	0.994956	3;3	3;3	2	2	new_contig_added, diff_parts_same_contig		Path Problem, Gap	Path Problem										0
iPSC_NPC	ENSG00000288596	C8orf44	ENSG00000288596	ENSG00000288596	protein_coding	protein_coding	4.94333	4.94333	4.43	4.425	1	1	0.00206267	0.0278385			1_to_1	identical gene model		4;3;3;3;4;3	3;3;3;4;4;3	6	6											0	EFO_0000339	0.0014937	0
iPSC_NPC	ENSG00000288597		ENSG00000288597	ENSG00000288597	lncRNA	lncRNA	0.283333	0.265	0.34	0.275	1	1	-0.384925	0.369167			1_to_1	exon_count_diff		11;7;5;18;5;3;7;2;10;12;4;16;8;15;2;9;14;11	14;18;15;16;11;5;2;12;2;10;4;8;5;3;8;7;7;9	18	18	new_contig_added, diff_parts_same_contig		GRC Housekeeping, Path Problem, Localization Problem, Gap	GRC Housekeeping, Path Problem		High Signal Region								0
iPSC_NPC	ENSG00000288598		ENSG00000288598	ENSG00000288598	lncRNA	lncRNA	1.20167	1.20167	1.105	1.105	1	1	0.00206267	0.0278385			1_to_1	identical gene model		5;6;3	3;6;5	3	3			Variation	Variation	High Signal Region									0
iPSC_NPC	ENSG00000288600		ENSG00000288600	ENSG00000288600	lncRNA	lncRNA					0	0					1_to_1	identical gene model		4	4	1	1			Variation	Variation										0
iPSC_NPC	ENSG00000288601	5S_rRNA		ENSG00000288601		rRNA_pseudogene						0					hg38_spec_gene				1		1														0
iPSC_NPC	ENSG00000288602	C8orf44-SGK3	ENSG00000288602	ENSG00000288602	protein_coding	protein_coding	0.55	0.55	0.55	0.55	1	1	0.00206267	0.0278385			1_to_1	identical gene model		19;3	3;19	2	2											0	Orphanet_1410	0.11102	0
iPSC_NPC	ENSG00000288603	SNORA74C-2		ENSG00000288603		snoRNA						0					hg38_spec_gene				1		1	new_contig_added			Gap, Path Problem, GRC Housekeeping										0
iPSC_NPC	ENSG00000288604		ENSG00000288604	ENSG00000288604	transcribed_processed_pseudogene	transcribed_processed_pseudogene					0	0					1_to_1	identical gene model		1	1	1	1														0
iPSC_NPC	ENSG00000288605		ENSG00000288605	ENSG00000288605	lncRNA	lncRNA	0.78	0.78	0.78	0.78	0	0					1_to_1	identical gene model		6;7;4	4;6;7	3	3	new_contig_added, diff_parts_same_contig			Localization Problem										0
iPSC_NPC	ENSG00000288606		ENSG00000288606	ENSG00000288606	lncRNA	lncRNA	1.8	1.8	1.8	1.8	0	0					1_to_1	identical gene model		4	4	1	1			GRC Housekeeping, Localization Problem											0
iPSC_NPC	ENSG00000288607	ELOA3BP	ENSG00000288607	ENSG00000288607	protein_coding	protein_coding					0	0					1_to_1	exon_length_diff	0.906642	1	1	1	1	diff_parts_same_contig		Gap, Path Problem	Gap, Path Problem	High Signal Region	High Signal Region					0	EFO_0000764	0.5841	0
iPSC_NPC	ENSG00000288608		ENSG00000288608	ENSG00000288608	protein_coding	protein_coding					0	0					1_to_1	identical gene model		1	1	1	1	hg19_errors_corrected		Variation, Clone Problem, GRC Housekeeping	Variation, Clone Problem, GRC Housekeeping										0
iPSC_NPC	ENSG00000288610		ENSG00000288610	ENSG00000288610	lncRNA	lncRNA					0	0					1_to_1	identical gene model		3	3	1	1														0
iPSC_NPC	ENSG00000288611	NPBWR1	ENSG00000288611	ENSG00000288611	protein_coding	protein_coding	0.16	0.16	0.16	0.16	1	1	0.00206267	0.0278385			1_to_1	identical gene model		2	2	1	1											0	EFO_0004703	0.34588	0
iPSC_NPC	ENSG00000288612		ENSG00000288612	ENSG00000288612	lncRNA	lncRNA	1.555	1.55333	1.53	1.53	1	1	0.00206267	0.0278385			1_to_1	identical gene model		2;3	2	2	1														0
iPSC_NPC	ENSG00000288614		ENSG00000288614	ENSG00000288614	protein_coding	protein_coding					0	0					1_to_1	identical gene model		1	1	1	1	diff_parts_same_contig		Clone Problem, Variation, GRC Housekeeping	Clone Problem, GRC Housekeeping										0
iPSC_NPC	ENSG00000288615		ENSG00000288615	ENSG00000288615	lncRNA	lncRNA					0	0					1_to_1	identical gene model		1	1	1	1														0
iPSC_NPC	ENSG00000288616	ELOA3DP	ENSG00000288616	ENSG00000288616	protein_coding	protein_coding					0	0					1_to_1	identical gene model		1	1	1	1	diff_parts_same_contig		Gap	Gap	High Signal Region	High Signal Region					0	EFO_0000764	0.5841	0
iPSC_NPC	ENSG00000288617		ENSG00000288617	ENSG00000288617	lncRNA	lncRNA	46.1575	46.125	10.74	10.73	1	1	0.00207417	0.0278385			1_to_1	identical gene model		5;4	4;5	2	2	new_contig_added, diff_parts_same_contig													0
iPSC_NPC	ENSG00000288618		ENSG00000288618	ENSG00000288618	lncRNA	lncRNA					0	0					1_to_1	identical gene model		5	5	1	1														0
iPSC_NPC	ENSG00000288620		ENSG00000288620	ENSG00000288620	transcribed_unprocessed_pseudogene	transcribed_unprocessed_pseudogene					0	0					1_to_1	identical gene model		4	4	1	1														0
iPSC_NPC	ENSG00000288622	PDCD6-AHRR	ENSG00000288622	ENSG00000288622	protein_coding	protein_coding					0	0					1_to_1	identical gene model		13;9;14	13;14;9	3	3	new_contig_added, diff_parts_same_contig										0	EFO_0005208	0.10546	0
iPSC_NPC	ENSG00000288623		ENSG00000288623	ENSG00000288623	protein_coding	protein_coding					0	0					1_to_1	identical gene model		1	1	1	1	diff_parts_same_contig													0
iPSC_NPC	ENSG00000288625		ENSG00000288625	ENSG00000288625	protein_coding	protein_coding					0	0					1_to_1	identical gene model		1	1	1	1														0
iPSC_NPC	ENSG00000288626		ENSG00000288626	ENSG00000288626	protein_coding	protein_coding					0	0					1_to_1	identical gene model		1	1	1	1	new_contig_added		Gap, Path Problem, Clone Problem, GRC Housekeeping	Gap, Missing sequence, Clone Problem, Path Problem										0
iPSC_NPC	ENSG00000288627		ENSG00000288627	ENSG00000288627	unprocessed_pseudogene	unprocessed_pseudogene					0	0					1_to_1	identical gene model		1	1	1	1			Missing sequence, Variation	Missing sequence, Variation	High Signal Region	High Signal Region								0
iPSC_NPC	ENSG00000288629		ENSG00000288629	ENSG00000288629	protein_coding	protein_coding					0	0					1_to_1	identical gene model		1	1	1	1	diff_parts_same_contig		Clone Problem, GRC Housekeeping											0
iPSC_NPC	ENSG00000288630		ENSG00000288630	ENSG00000288630	lncRNA	lncRNA					0	0					1_to_1	identical gene model		6	6	1	1			Clone Problem	Clone Problem										0
iPSC_NPC	ENSG00000288631	ELOA3P	ENSG00000288631	ENSG00000288631	protein_coding	protein_coding	0.44		0.44		0	0					1_to_1	identical gene model		1	1	1	1	diff_parts_same_contig		Gap, Path Problem	Gap, Path Problem	High Signal Region	High Signal Region					0	EFO_0000764	0.5841	0
iPSC_NPC	ENSG00000288632		ENSG00000288632	ENSG00000288632	lncRNA	lncRNA	3.65667	3.65667	3.295	3.295	1	1	0.00206257	0.0278385			1_to_1	identical gene model		14	14	1	1						Low Mappability								0
iPSC_NPC	ENSG00000288633		ENSG00000288633	ENSG00000288633	transcribed_unprocessed_pseudogene	transcribed_unprocessed_pseudogene	0.58	0.58	0.58	0.58	0	0					1_to_1	identical gene model		2	2	1	1														0
iPSC_NPC	ENSG00000288634		ENSG00000288634	ENSG00000288634	protein_coding	protein_coding					0	0					1_to_1	identical gene model		1	1	1	1														0
iPSC_NPC	ENSG00000288635		ENSG00000288635	ENSG00000288635	protein_coding	protein_coding	0.86	0.86	0.86	0.86	0	0					1_to_1	identical gene model		3	3	1	1	new_contig_added, diff_parts_same_contig													0
iPSC_NPC	ENSG00000288636		ENSG00000288636	ENSG00000288636	protein_coding	protein_coding					0	0					1_to_1	identical gene model		4	4	1	1	diff_parts_same_contig		GRC Housekeeping, Localization Problem, Gap, Clone Problem	Gap							0	EFO_0000508	0.34001	0
iPSC_NPC	ENSG00000288637		ENSG00000288637	ENSG00000288637	protein_coding	protein_coding	0.245	0.245	0.245	0.245	1	1	0.00206267	0.0278385			1_to_1	identical gene model		19;18;18;16;18	16;19;18;18;18	5	5											0	MONDO_0014208	0.5025	0
iPSC_NPC	ENSG00000288638	LNCDAT	ENSG00000288638	ENSG00000288638	lncRNA	lncRNA					0	0					1_to_1	identical gene model		1;4;2;2;2;2;3	2;2;1;3;4;2;2	7	7														0
iPSC_NPC	ENSG00000288639		ENSG00000288639	ENSG00000288639	protein_coding	protein_coding					0	0					1_to_1	identical gene model		3	3	1	1	diff_parts_same_contig													0
iPSC_NPC	ENSG00000288640		ENSG00000288640	ENSG00000288640	protein_coding	protein_coding					0	0					1_to_1	identical gene model		14;15	14;15	2	2														0
iPSC_NPC	ENSG00000288642	CDR1	ENSG00000288642	ENSG00000288642	protein_coding	protein_coding					0	0					1_to_1	identical gene model		1	1	1	1	diff_parts_same_contig		Path Problem	Path Problem							0	EFO_0000519	0.064518	0
iPSC_NPC	ENSG00000288643		ENSG00000288643	ENSG00000288643	protein_coding	protein_coding					0	0					1_to_1	identical gene model		6	6	1	1	diff_parts_same_contig, new_contig_added		Clone Problem	Clone Problem										0
iPSC_NPC	ENSG00000288644		ENSG00000288644	ENSG00000288644	protein_coding	protein_coding					0	0					1_to_1	identical gene model		1	1	1	1														0
iPSC_NPC	ENSG00000288645		ENSG00000288645	ENSG00000288645	protein_coding	protein_coding					0	0					1_to_1	identical gene model		4	4	1	1											0	MONDO_0011176	0.33262	0
Muscle	ENSG00000000003	TSPAN6	ENSG00000000003	ENSG00000000003	protein_coding	protein_coding	1.22571	1.22429	1.45	1.45	1	1	0.00271477	0.0267464	0.884143	0.884143	1_to_1	identical gene model		8;6;6;7;7	8;7;7;6;6	5	5	diff_parts_same_contig		Localization Problem, Gap								0	EFO_0005425	0.086426	0
Muscle	ENSG00000000005	TNMD	ENSG00000000005	ENSG00000000005	protein_coding	protein_coding	1.185	1.18375	1.495	1.495	1	1	0.00271477	0.0267464	0.073208	0.073208	1_to_1	identical gene model		7;3	7;3	2	2	new_contig_added, diff_parts_same_contig		Localization Problem, Gap								0	Orphanet_1485	0.073916	0
Muscle	ENSG00000000419	DPM1	ENSG00000000419	ENSG00000000419	protein_coding	protein_coding	11.4913	11.4838	11.48	11.485	1	1	0.00271477	0.0267464	0.937744	0.937744	1_to_1	identical gene model		10;10;9;8;9;7	10;9;9;7;10;8	6	6	diff_parts_same_contig						1	Congenital disorder of glycosylation, type Ie	3	known_molec_cause	0	Orphanet_79322	0.75169	0
Muscle	ENSG00000000457	SCYL3	ENSG00000000457	ENSG00000000457	protein_coding	protein_coding	0.805	0.805	0.76	0.76	1	1	0.00271477	0.0267464	0.95365	0.95365	1_to_1	identical gene model		13;13;14;12;11	13;13;14;12;11	5	5											0	EFO_0004339	0.091332	0
Muscle	ENSG00000000460	C1orf112	ENSG00000000460	ENSG00000000460	protein_coding	protein_coding	0.39	0.39	0.39	0.39	0	0			0.999277	0.999277	1_to_1	identical gene model		24;25;23;23;8;6;7;6;29	29;6;25;7;6;23;8;24;23	9	9	diff_parts_same_contig, new_contig_added										0	EFO_0004536	0.19235	0
Muscle	ENSG00000000938	FGR	ENSG00000000938	ENSG00000000938	protein_coding	protein_coding	0.3575	0.3575	0.29	0.29	1	1	0.00271477	0.0267464	0.995811	0.995811	1_to_1	identical gene model		13;11;13;13;9;3;3	13;13;11;13;9;3;3	7	7			Clone Problem								0	EFO_0000339	0.5853	0
Muscle	ENSG00000000971	CFH	ENSG00000000971	ENSG00000000971	protein_coding	protein_coding	3.08375	3.08125	1.75	1.75	1	1	0.00271477	0.0267464	0.966026	0.966026	1_to_1	identical gene model		9;22;16;3;2;10	22;10;9;2;16;3	6	6	new_contig_added, diff_parts_same_contig		Unknown	Unknown			1	Basal laminar drusen;Complement factor H deficiency;{Hemolytic uremic syndrome, atypical, susceptibility to, 1};{Hemolytic uremic syndrome, atypical, susceptibility to};{Macular degeneration, age-related, 4};{Macular degeneration, age-related, reduced risk of}	3;3;3;3;3;3	known_molec_cause;known_molec_cause;known_molec_cause;known_molec_cause;known_molec_cause;known_molec_cause	1	Orphanet_2134	0.81769	0
Muscle	ENSG00000001036	FUCA2	ENSG00000001036	ENSG00000001036	protein_coding	protein_coding	9.16375	9.11125	7.875	7.86	1	1	0.00575081	0.107519	0.323358	0.32486	1_to_1	identical gene model		7;3;2	7;2;3	3	3	diff_parts_same_contig										0	EFO_0010750	0.19284	0
Muscle	ENSG00000001084	GCLC	ENSG00000001084	ENSG00000001084	protein_coding	protein_coding	1.52	1.52	1.515	1.515	1	1	0.00271477	0.0267464	0.976876	0.976876	1_to_1	identical gene model		5;5;4;5;10;5;15;6;2;7;2;16;16;16	10;16;16;2;16;15;5;5;2;5;6;5;7;4	14	14			Variation, GRC Housekeeping	GRC Housekeeping			1	Hemolytic anemia due to gamma-glutamylcysteine synthetase deficiency;{Myocardial infarction, susceptibility to}	3;3	known_molec_cause;known_molec_cause	0	MONDO_0009259	0.75287	0
Muscle	ENSG00000001167	NFYA	ENSG00000001167	ENSG00000001167	protein_coding	protein_coding	5.25875	5.255	5.64	5.63	1	1	0.00271477	0.0267464	0.632696	0.632696	1_to_1	identical gene model		10;9	10;9	2	2			Variation, GRC Housekeeping	GRC Housekeeping							0	EFO_0000616	0.10075	0
Muscle	ENSG00000001460	STPG1	ENSG00000001460	ENSG00000001460	protein_coding	protein_coding	0.2025	0.2025	0.15	0.15	1	1	0.00271477	0.0267464	0.978022	0.978022	1_to_1	identical gene model		8;9;9;3;4;10;2;2;4;2;6;3	9;9;8;10;6;4;3;2;3;4;2;2	12	12	diff_parts_same_contig		Clone Problem								0	EFO_0007822	0.13705	0
Muscle	ENSG00000001461	NIPAL3	ENSG00000001461	ENSG00000001461	protein_coding	protein_coding	0.456667	0.456667	0.35	0.35	0	0	0.00271477	0.0267464	0.996785	0.996785	1_to_1	identical gene model		13;12;8;12;5;3;2	12;13;2;8;12;3;5	7	7	diff_parts_same_contig		Clone Problem								0	EFO_0003924	0.19514	0
Muscle	ENSG00000001497	LAS1L	ENSG00000001497	ENSG00000001497	protein_coding	protein_coding	11.225	11.2137	11.895	11.89	1	1	0.00271477	0.0267464	0.863902	0.863902	1_to_1	identical gene model		12;13;14;2;13	13;14;12;13;2	5	5	diff_parts_same_contig		Gap				1	Wilson-Turner syndrome	3	known_molec_cause	0	MONDO_0010665	0.46197	0
Muscle	ENSG00000001561	ENPP4	ENSG00000001561	ENSG00000001561	protein_coding	protein_coding	15.4087	15.3987	13.755	13.75	1	1	0.00271477	0.0267464	0	0	1_to_1	identical gene model		4	4	1	1			Variation, GRC Housekeeping	GRC Housekeeping							0	EFO_0007984	0.3042	0
Muscle	ENSG00000001617	SEMA3F	ENSG00000001617	ENSG00000001617	protein_coding	protein_coding	1.05429	1.05429	0.99	0.99	1	1	0.00271477	0.0267464	0.986974	0.986972	1_to_1	identical gene model		19;18;8;4;3;18;11;2;4	8;11;18;19;3;18;4;4;2	9	9	new_contig_added, diff_parts_same_contig										0	EFO_0004340	0.3475	0
Muscle	ENSG00000001626	CFTR	ENSG00000001626	ENSG00000001626	protein_coding	protein_coding	0.49	0.49	0.49	0.49	0	0			0.666667	0.666667	1_to_1	identical gene model		27;26;2;2;5;3;3;3;4;3;5;2;4;14;15;17;21;26;4;13	13;2;3;5;4;15;17;21;4;27;26;26;3;14;3;4;2;3;5;2	20	20	new_contig_added, diff_parts_same_contig						1	Congenital bilateral absence of vas deferens;Cystic fibrosis;Sweat chloride elevation without CF;{Bronchiectasis with or without elevated sweat chloride 1, modifier of};{Hypertrypsinemia, neonatal};{Pancreatitis, hereditary}	3;3;3;3;3;3	known_molec_cause;known_molec_cause;known_molec_cause;known_molec_cause;known_molec_cause;known_molec_cause	1	Orphanet_586	0.90251	0
Muscle	ENSG00000001629	ANKIB1	ENSG00000001629	ENSG00000001629	protein_coding	protein_coding	4.0775	4.07375	3.815	3.81	1	1	0.00271477	0.0267464	0.679068	0.679068	1_to_1	identical gene model		20;6;9;5;3;2;2	20;3;5;2;6;9;2	7	7	new_contig_added, diff_parts_same_contig										0	MONDO_0010885;MONDO_0031037	0.16913	0
Muscle	ENSG00000001630	CYP51A1	ENSG00000001630	ENSG00000001630	protein_coding	protein_coding	0.89875	0.89875	0.945	0.945	1	1	0.00271477	0.0267464	0.921997	0.921997	1_to_1	identical gene model		10;6;10;2	10;10;6;2	4	4	diff_parts_same_contig						1	Pontocerebellar hypoplasia, type 14	3	known_molec_cause	0	HP_0000519	0.3973	0
Muscle	ENSG00000001631	KRIT1	ENSG00000001631	ENSG00000001631	protein_coding	protein_coding	1.58875	1.5875	1.36	1.36	1	1	0.00271477	0.0267464	0.996619	0.996619	1_to_1	identical gene model		19;17;19;20;19;4;4;4;5;4;7;5;4;5;3;7;20;4;4;3;12;13;2;2	20;19;19;13;12;19;17;2;5;7;7;5;4;3;4;4;3;5;4;4;4;2	24	22	diff_parts_same_contig						1	Cavernous malformations of CNS and retina;Cerebral cavernous malformations-1;Hyperkeratotic cutaneous capillary-venous malformations associated with cerebral capillary malformations	3;3;3	known_molec_cause;known_molec_cause;known_molec_cause	0	MONDO_0031037	0.70805	0
Muscle	ENSG00000002016	RAD52	ENSG00000002016	ENSG00000002016	protein_coding	protein_coding	3.8625	3.86	3.355	3.355	1	1	0.00271477	0.0267464	0.967441	0.967441	1_to_1	identical gene model		11;12;5;12;12;10;14;11;12;4;9;5;2;6;6;10;4;7;6	12;11;14;11;12;12;4;2;10;12;10;9;6;7;6;6;5;4;5	19	19											0	EFO_0006335	0.421	0
Muscle	ENSG00000002079	MYH16	ENSG00000002079	ENSG00000002079	transcribed_unitary_pseudogene	transcribed_unitary_pseudogene	0.15	0.15	0.15	0.15	0	0			0.833333	0.833333	1_to_1	identical gene model		5;2;42;8;12	42;12;5;8;2	5	5	diff_parts_same_contig										0	EFO_0002628	0.0084196	0
Muscle	ENSG00000002330	BAD	ENSG00000002330	ENSG00000002330	protein_coding	protein_coding	12.1186	12.1114	9.88	9.87	1	1	0.00271477	0.0267464	0.961519	0.961519	1_to_1	identical gene model		4;5;3;3;2;3;2	4;3;2;5;2;3;3	7	7	diff_parts_same_contig										0	MONDO_0011962	0.25152	0
Muscle	ENSG00000002549	LAP3	ENSG00000002549	ENSG00000002549	protein_coding	protein_coding	4.00857	4.00857	3	3	1	1	0.00271477	0.0267464	0.997342	0.997342	1_to_1	identical gene model		13;8;7;3;3;3;5;4;6;13;13	13;13;3;4;13;5;3;3;6;7;8	11	11			GRC Housekeeping, Localization Problem								0	EFO_0000222	0.093129	0
Muscle	ENSG00000002586	CD99	ENSG00000002586	ENSG00000002586	protein_coding	protein_coding	37.3312		35.56		1	0			0.969629	1	1_to_1	identical gene model	0.5	6;4;20;18;20;16;14;18;10;22;22;20;14;4;6	22;18;20;6;20;14;18;20;4;4;22;16;14;10;6	15	15	diff_parts_same_contig					High Signal Region					0	EFO_0000304	0.18136	0
Muscle	ENSG00000002587	HS3ST1	ENSG00000002587	ENSG00000002587	protein_coding	protein_coding	0.328333	0.326667	0.305	0.305	1	1	0.00271477	0.0267464	0.162456	0.162456	1_to_1	identical gene model		2;2;2	2;2;2	3	3			GRC Housekeeping, Localization Problem								0	MONDO_0004975	0.28387	0
Muscle	ENSG00000002726	AOC1	ENSG00000002726	ENSG00000002726	protein_coding	protein_coding					0	0			1	1	1_to_1	identical gene model		5;5;2;7;5;3;7	7;7;2;5;5;3;5	7	7											0	MONDO_0005148	0.35555	0
Muscle	ENSG00000002745	WNT16	ENSG00000002745	ENSG00000002745	protein_coding	protein_coding					0	0			0	0	1_to_1	identical gene model		4;4	4;4	2	2											0	EFO_0009270	0.55205	0
Muscle	ENSG00000002746	HECW1	ENSG00000002746	ENSG00000002746	protein_coding	protein_coding	0.775	0.775	0.975	0.975	1	1	0.00271477	0.0267464	0.941196	0.941196	1_to_1	identical gene model		30;4;28;2;2;4;3;3;2;7;2	2;28;30;7;3;2;2;3;4;2;4	11	11	diff_parts_same_contig										0	EFO_0004747	0.30335	0
Muscle	ENSG00000002822	MAD1L1	ENSG00000002822	ENSG00000002822	protein_coding	protein_coding	4.88	4.87857	3.71	3.71	1	1	0.00271477	0.0267464	0.993684	0.993684	1_to_1	identical gene model		17;19;17;19;3;6;4;3;6;5;7;6;4;3;3;2;5;2;2;2;4;3;2	2;17;19;17;19;2;2;2;6;3;6;5;3;3;2;3;3;4;5;7;6;4;4	23	23	new_contig_added, diff_parts_same_contig						1	Lymphoma, somatic;Prostate cancer, somatic	3;3	known_molec_cause;known_molec_cause	0	EFO_0001663	0.39245	0
Muscle	ENSG00000002834	LASP1	ENSG00000002834	ENSG00000002834	protein_coding	protein_coding	0.51	0.51	0.58	0.58	1	1	0.00271477	0.0267464	0.998099	0.998099	1_to_1	identical gene model		7;6;6;8;8;2;4;4;6	6;6;7;8;4;8;6;4;2	9	9	new_contig_added		GRC Housekeeping	GRC Housekeeping							0	EFO_0000222	0.27949	1			yes
Muscle	ENSG00000002919	SNX11	ENSG00000002919	ENSG00000002919	protein_coding	protein_coding	1.13429	1.13429	0.4	0.4	1	1	0.00271477	0.0267464	0.995429	0.995429	1_to_1	identical gene model		7;8;5;2;7;7;2;6;7;7;5;8;8	6;5;7;7;8;2;7;8;7;7;8;5;2	13	13	diff_parts_same_contig		GRC Housekeeping, Path Problem, Gap	GRC Housekeeping, Gap							0	EFO_0004340	0.21113	0
Muscle	ENSG00000002933	TMEM176A	ENSG00000002933	ENSG00000002933	protein_coding	protein_coding	1.90429	1.90429	0.81	0.81	1	1	0.00271477	0.0267464	0.987836	0.987836	1_to_1	identical gene model		7;6;2;6;2;4;6;2;3;7;6	7;7;6;2;6;6;6;2;4;3;2	11	11											0	EFO_0004696	0.35237	0
Muscle	ENSG00000003056	M6PR	ENSG00000003056	ENSG00000003056	protein_coding	protein_coding	16.8163	16.4213	18.665	18.07	1	1	0.247528	0.0267464	0.968425	0.979749	1_to_1	transcript_count_diff		7;3;3;3;5;2;5;4;3;4;2;4	7;3;5;5;2;4;3;5;3;4;3;4;2	12	13											0	EFO_0004574	0.33932	0
Muscle	ENSG00000003096	KLHL13	ENSG00000003096	ENSG00000003096	protein_coding	protein_coding	0.24	0.24	0.24	0.24	0	0	0.00271477	0.0267464	0.998432	0.998432	1_to_1	identical gene model		7;6;7;7;4;8;8;8;7	7;7;6;7;8;8;7;8;4	9	9	diff_parts_same_contig, new_contig_added, hg19_errors_corrected		Gap			High Signal Region					0	EFO_0000349	0.1891	0
Muscle	ENSG00000003137	CYP26B1	ENSG00000003137	ENSG00000003137	protein_coding	protein_coding	2.0625	2.0625	1.855	1.855	1	1	0.00271477	0.0267464	0.989189	0.989189	1_to_1	identical gene model		6;5;2;3;5	6;5;5;3;2	5	5	diff_parts_same_contig						1	Craniosynostosis with radiohumeral fusions and other skeletal and craniofacial anomalies	3	known_molec_cause	0	Orphanet_293925	0.61212	0
Muscle	ENSG00000003147	ICA1	ENSG00000003147	ENSG00000003147	protein_coding	protein_coding	1.8275	1.8275	1.275	1.275	1	1	0.00271477	0.0267464	0.988927	0.988927	1_to_1	identical gene model		14;8;9;14;14;14;14;8;14;6;4;6;15;6;3;2;2;2;15	14;14;15;14;14;9;15;14;14;2;3;8;8;2;6;2;6;6;4	19	19	diff_parts_same_contig										0	EFO_0004532	0.31736	0
Muscle	ENSG00000003249	DBNDD1	ENSG00000003249	ENSG00000003249	protein_coding	protein_coding	4.23375	4.2325	4.51	4.51	1	1	0.00271477	0.0267464	0.987218	0.987218	1_to_1	identical gene model		4;4;3;5;2;4;1	4;4;3;2;1;4;5	7	7	diff_parts_same_contig										0	EFO_0003924	0.33911	0
Muscle	ENSG00000003393	ALS2	ENSG00000003393	ENSG00000003393	protein_coding	protein_coding	3.65375	3.65125	3.655	3.655	1	1	0.00271477	0.0267464	0.885766	0.885766	1_to_1	identical gene model		34;5;5;26;4;4;11;23;4;7;5;5	34;26;7;23;5;4;11;4;5;5;5;4	12	12							1	Amyotrophic lateral sclerosis 2, juvenile;Primary lateral sclerosis, juvenile;Spastic paralysis, infantile onset ascending	3;3;3	known_molec_cause;known_molec_cause;known_molec_cause	0	Orphanet_293168	0.76485	0
Muscle	ENSG00000003400	CASP10	ENSG00000003400	ENSG00000003400	protein_coding	protein_coding	0.746	0.744	0.87	0.87	1	1	0.00271477	0.0267464	0.99564	0.99564	1_to_1	identical gene model		10;10;8;8;9;6;6;8;7;3;2;2;8	9;7;10;10;6;6;8;8;8;2;8;3;2	13	13							1	Autoimmune lymphoproliferative syndrome, type II;Gastric cancer, somatic;Lymphoma, non-Hodgkin, somatic	3;3;3	known_molec_cause;known_molec_cause;known_molec_cause	0	MONDO_0011383	0.65002	0
Muscle	ENSG00000003402	CFLAR	ENSG00000003402	ENSG00000003402	protein_coding	protein_coding	54.1887	54.1025	36.4	36.4	1	1	0.00259674	0.0267464	0.787485	0.787453	1_to_1	identical gene model		10;6;6;8;9;5;3;10;2;2;10;5;3;9;9;2;4;4;6;4;2;6;8;2;4	9;10;6;8;9;5;3;2;10;2;10;2;3;5;4;9;4;4;4;6;8;2;6;6;2	25	25											0	EFO_0004536	0.27923	0
Muscle	ENSG00000003436	TFPI	ENSG00000003436	ENSG00000003436	protein_coding	protein_coding	1.57625	1.575	1.035	1.035	1	1	0.00271477	0.0267464	0.958106	0.958106	1_to_1	identical gene model		8;7;8;8;4;6;5;6;4;4;7;4	8;8;7;6;8;7;4;5;4;4;4;6	12	12	diff_parts_same_contig										0	Orphanet_98878	0.37532	0
Muscle	ENSG00000003509	NDUFAF7	ENSG00000003509	ENSG00000003509	protein_coding	protein_coding	1.6775	1.6775	1.705	1.705	1	1	0.00271477	0.0267464	0.991086	0.991086	1_to_1	identical gene model		10;8;5;5;7;5;8;3;9;5;9;5;6	9;10;9;8;7;5;5;6;8;5;5;5;3	13	13											0	EFO_0007990	0.24367	0
Muscle	ENSG00000003756	RBM5	ENSG00000003756	ENSG00000003756	protein_coding	protein_coding	21.4713	21.4587	20.755	20.745	1	1	0.00271477	0.0267464	0.974163	0.974163	1_to_1	identical gene model		25;10;7;4;5;4;6;5;7;2;3;25;4;5;3;2;8;5;5;2;6;4;4;2;5;8	25;7;5;5;5;6;25;4;4;4;10;8;3;3;8;5;7;6;2;5;2;5;4;2;4;2	26	26											0	EFO_0004612	0.10872	0
Muscle	ENSG00000003987	MTMR7	ENSG00000003987	ENSG00000003987	protein_coding	protein_coding	0.441429	0.441429	0.3	0.3	1	1	0.00271477	0.0267464	0.684863	0.684863	1_to_1	identical gene model		14;7;5;4;4;5;2;13;4	14;13;4;5;7;4;5;4;2	9	9											0	EFO_0004226	0.26075	0
Muscle	ENSG00000003989	SLC7A2	ENSG00000003989	ENSG00000003989	protein_coding	protein_coding	1.4325	1.4325	1.465	1.465	1	1	0.00271477	0.0267464	0.99694	0.99694	1_to_1	identical gene model		12;12;14;13;12;12	13;12;14;12;12;12	6	6											0	EFO_0006336	0.30696	0
Muscle	ENSG00000004059	ARF5	ENSG00000004059	ENSG00000004059	protein_coding	protein_coding	13.7175	13.7075	13.04	13.015	1	1	0.00271477	0.0267464	0.973876	0.973876	1_to_1	identical gene model		6;5;2;5;3;5	5;5;3;6;5;2	6	6	diff_parts_same_contig										0	MONDO_0005148	0.20906	0
Muscle	ENSG00000004139	SARM1	ENSG00000004139	ENSG00000004139	protein_coding	protein_coding	0.571429	0.83	0.34	0.61	1	1	-0.905313	0.0267464	0.950537	0.912176	1_to_1	exon_count_diff		11;4;5;3;3;5;9;25	11;9;6;5;5;4;3;3	8	8	diff_parts_same_contig, new_contig_added		Clone Problem	Clone Problem							0	Orphanet_90045	0.50557	0
Muscle	ENSG00000004142	POLDIP2	ENSG00000004142	ENSG00000004142	protein_coding	protein_coding	86.07	96.2013	93.175	100.955	1	1	-0.231255	0.0782872	0.753429	0.737641	1_to_1	exon_count_diff		14;14	11;11	2	2	new_contig_added, diff_parts_same_contig		Clone Problem	Clone Problem							0	EFO_0004611	0.11621	0
Muscle	ENSG00000004399	PLXND1	ENSG00000004399	ENSG00000004399	protein_coding	protein_coding	15.2212	15.2137	13.83	13.825	1	1	0.00271477	0.0267464	0.852456	0.852456	1_to_1	identical gene model		36;2;3;4;3;4;2;4;4;5;7;4;4;13;2;3;3	36;2;4;3;13;7;4;2;2;3;3;4;4;3;4;5;4	17	17											0	EFO_0007788	0.43814	0
Muscle	ENSG00000004455	AK2	ENSG00000004455	ENSG00000004455	protein_coding	protein_coding	16.2112	16.2013	15.295	15.275	1	1	0.00271477	0.0267464	0.993826	0.993826	1_to_1	identical gene model		5;7;2;8;3;5;2;5;4;6;5;7;2;2;6;8;6;5	6;7;6;5;8;6;2;4;8;5;7;3;2;5;5;5;2;2	18	18	new_contig_added, diff_parts_same_contig		Clone Problem				1	Reticular dysgenesis	3	known_molec_cause	0	Orphanet_33355	0.78474	0
Muscle	ENSG00000004468	CD38	ENSG00000004468	ENSG00000004468	protein_coding	protein_coding	7.68143	7.67571	6.52	6.52	1	1	0.00271477	0.0267464	0.649132	0.649132	1_to_1	identical gene model		8;7;2;6;3	7;2;3;8;6	5	5	diff_parts_same_contig		GRC Housekeeping, Localization Problem								0	EFO_0001378	0.6046	0
Muscle	ENSG00000004478	FKBP4	ENSG00000004478	ENSG00000004478	protein_coding	protein_coding	62.1075	62.015	46.15	46.115	1	1	0.00271477	0.0267464	0.254304	0.254304	1_to_1	identical gene model		10;3;2;2;4;3;2;2	10;3;2;2;3;4;2;2	8	8	diff_parts_same_contig						1	{Major depressive disorder and accelerated response to antidepressant drug treatment}	3	known_molec_cause	0	EFO_0004908	0.49585	0
Muscle	ENSG00000004487	KDM1A	ENSG00000004487	ENSG00000004487	protein_coding	protein_coding	3.945	3.9425	3.65	3.65	1	1	0.00271477	0.0267464	0.972924	0.972924	1_to_1	identical gene model		19;21;19;3;6;1	19;19;21;3;6;1	6	6			Clone Problem				1	Cleft palate, psychomotor retardation, and distinctive facial features	3	known_molec_cause	0	HP_0001263	0.39983	0
Muscle	ENSG00000004534	RBM6	ENSG00000004534	ENSG00000004534	protein_coding	protein_coding	10.7025	10.68	11.045	11.035	1	1	0.00438456	0.0267464	0.98182	0.981842	1_to_1	identical gene model		21;16;5;19;8;3;21;7;17;17;21;5;20;5;2;3;5;3;3;2	17;21;16;17;2;19;20;21;8;21;3;3;3;5;5;5;2;3;7;5	20	20	diff_parts_same_contig										0	EFO_0004784	0.22029	0
Muscle	ENSG00000004660	CAMKK1	ENSG00000004660	ENSG00000004660	protein_coding	protein_coding	0.376	0.376	0.34	0.34	1	1	0.00271477	0.0267464	0.978773	0.978773	1_to_1	identical gene model		16;16;16;8	16;16;16;8	4	4	diff_parts_same_contig										0	EFO_0000571	0.17853	0
Muscle	ENSG00000004700	RECQL	ENSG00000004700	ENSG00000004700	protein_coding	protein_coding	2.58857	2.58571	2.56	2.56	1	1	0.00271477	0.0267464	0.974969	0.974969	1_to_1	identical gene model		7;7;16;15;4;4;5;5	15;16;7;7;5;4;4;5	8	8											0	Orphanet_140162	0.51445	0
Muscle	ENSG00000004766	VPS50	ENSG00000004766	ENSG00000004766	protein_coding	protein_coding	0.992857	0.992857	0.94	0.94	1	1	0.00271477	0.0267464	0.996714	0.996714	1_to_1	identical gene model		12;28;7;7;27;3;8;13;4;20;7;5;5;6;4;5;2;6;3;29;29	12;29;28;7;27;8;29;6;7;6;5;20;3;13;5;2;5;4;4;7;3	21	21	new_contig_added, diff_parts_same_contig						1	Neurodevelopmental disorder with microcephaly, seizures, and neonatal cholestasis	3	known_molec_cause	0	EFO_0003770	0.34366	0
Muscle	ENSG00000004776	HSPB6	ENSG00000004776	ENSG00000004776	protein_coding	protein_coding	809.005	808.484	759.34	759.295	1	1	0.00271477	0.0267464	0.596705	0.596705	1_to_1	identical gene model		3;2;4	3;2;4	3	3	diff_parts_same_contig		Clone Problem	Clone Problem							0	EFO_0005192	0.13544	0
Muscle	ENSG00000004777	ARHGAP33	ENSG00000004777	ENSG00000004777	protein_coding	protein_coding	1.83333	1.83333	1.39	1.39	1	1	0.00271477	0.0267464	0.986598	0.986598	1_to_1	identical gene model		21;6;21;21;2;8;3;10;5;7;5;4;5	5;21;7;21;21;6;5;10;5;2;8;4;3	13	13	diff_parts_same_contig		Clone Problem	Clone Problem							0	EFO_0004339	0.14612	0
Muscle	ENSG00000004779	NDUFAB1	ENSG00000004779	ENSG00000004779	protein_coding	protein_coding	85.26	85.21	97.44	97.41	1	1	0.00271477	0.0267464	0.931687	0.931682	1_to_1	identical gene model		5;6;4;4;4	5;4;6;4;4	5	5	diff_parts_same_contig						0	Cerebral palsy, ataxic, autosomal recessive	2	linakge_mapping	0	MONDO_0005148	0.61217	0
Muscle	ENSG00000004799	PDK4	ENSG00000004799	ENSG00000004799	protein_coding	protein_coding	421.373	420.531	192.16	192.125	1	1	0.00271477	0.0267464	0.714168	0.714168	1_to_1	identical gene model		11;2;2;7;2	11;7;2;2;2	5	5											0	EFO_1000036	0.27718	0
Muscle	ENSG00000004809	SLC22A16	ENSG00000004809	ENSG00000004809	protein_coding	protein_coding	0.19	0.19	0.19	0.19	0	0			0.952381	0.952381	1_to_1	identical gene model		10;8;3;5;4;7;2;2	8;7;2;10;5;4;3;2	8	8	new_contig_added, diff_parts_same_contig										0	EFO_0007986	0.5077	0
Muscle	ENSG00000004838	ZMYND10	ENSG00000004838	ENSG00000004838	protein_coding	protein_coding	1.18	1.17667	0.575	0.575	1	1	0.00271477	0.0267464	0.899166	0.899166	1_to_1	identical gene model		12;11;5;9;7;3;4;3;4	4;12;11;4;9;7;3;5;3	9	9							1	Ciliary dyskinesia, primary, 22	3	known_molec_cause	0	Orphanet_244	0.76758	0
Muscle	ENSG00000004846	ABCB5	ENSG00000004846	ENSG00000004846	protein_coding	protein_coding	0.315	0.315	0.315	0.315	0	0			0.840498	0.840498	1_to_1	identical gene model	0.999872	19;28;6;8;6;5	28;5;6;6;19;8	6	6	new_contig_added, diff_parts_same_contig										0	MONDO_0004979	0.42173	0
Muscle	ENSG00000004848	ARX	ENSG00000004848	ENSG00000004848	protein_coding	protein_coding	11.7875	11.7788	10.39	10.385	1	1	0.00271477	0.0267464	0	0	1_to_1	identical gene model		5;2;2;2;2	5;2;2;2;2	5	5	diff_parts_same_contig, new_contig_added						1	Developmental and epileptic encephalopathy 1;Hydranencephaly with abnormal genitalia;Intellectual developmental disorder, X-linked 29;Lissencephaly, X-linked 2;Partington syndrome;Proud syndrome	3;3;3;3;3;3	known_molec_cause;known_molec_cause;known_molec_cause;known_molec_cause;known_molec_cause;known_molec_cause	0	MONDO_0010268	0.79076	0
Muscle	ENSG00000004864	SLC25A13	ENSG00000004864	ENSG00000004864	protein_coding	protein_coding	3.51714	3.51286	4.06	4.04	1	1	0.00271477	0.0267464	0.963802	0.963802	1_to_1	identical gene model		18;18;5;6;2;6;3;2	18;18;2;6;6;3;5;2	8	8	new_contig_added, diff_parts_same_contig						1	Citrullinemia, adult-onset type II;Citrullinemia, type II, neonatal-onset	3;3	known_molec_cause;known_molec_cause	0	Orphanet_247598	0.75315	0
Muscle	ENSG00000004866	ST7	ENSG00000004866	ENSG00000004866	protein_coding	protein_coding	1.8475	1.84625	1.88	1.88	1	1	0.00271477	0.0267464	0.987541	0.987541	1_to_1	identical gene model		16;16;16;15;14;16;16;15;4;6;15;16;3;7;7;13;5;3;3;7;7;4;5;4;13;10;14;10	14;16;15;7;16;16;7;4;13;15;16;5;13;16;3;4;7;5;3;15;16;6;14;10;4;7;10;3	28	28	new_contig_added, diff_parts_same_contig										0	HP_0012444;HP_0001250;HP_0001263	0.25871	0
Muscle	ENSG00000004897	CDC27	ENSG00000004897	ENSG00000004897	protein_coding	protein_coding	7.355	7.35	7.345	7.335	1	1	0.00271477	0.0267464	0.906287	0.90627	1_to_1	identical gene model		19;11;12;19;2;7;19;6;5;18;3;5;6;5;6;6;7;4;4	19;19;3;18;6;19;12;5;11;6;4;4;6;5;7;5;7;6;2	19	19	new_contig_added, diff_parts_same_contig		GRC Housekeeping, Path Problem, Gap	GRC Housekeeping, Gap	High Signal Region						0	EFO_0007800	0.32134	0
Muscle	ENSG00000004939	SLC4A1	ENSG00000004939	ENSG00000004939	protein_coding	protein_coding					0	0	0.00271477	0.0267464	0.740612	0.740612	1_to_1	identical gene model		20;15;4;4;2	20;15;2;4;4	5	5			GRC Housekeeping	GRC Housekeeping			1	Cryohydrocytosis;Distal renal tubular acidosis 1;Distal renal tubular acidosis 4 with hemolytic anemia;Ovalocytosis, SA type;Spherocytosis, type 4;[Blood group, Diego];[Blood group, Froese];[Blood group, Swann];[Blood group, Waldner];[Blood group, Wright];[Malaria, resistance to]	3;3;3;3;3;3;3;3;3;3;3	known_molec_cause;known_molec_cause;known_molec_cause;known_molec_cause;known_molec_cause;known_molec_cause;known_molec_cause;known_molec_cause;known_molec_cause;known_molec_cause;known_molec_cause	1	Orphanet_822	0.85318	0
Muscle	ENSG00000004948	CALCR	ENSG00000004948	ENSG00000004948	protein_coding	protein_coding	0.42	0.42	0.42	0.42	0	0	0.00271477	0.0267464	0.966378	0.966378	1_to_1	identical gene model		13;13;14;14;15	14;15;13;13;14	5	5	new_contig_added, diff_parts_same_contig						1	{Osteoporosis, postmenopausal, susceptibility}	3	known_molec_cause	0	MONDO_0005148	0.66133	0
Muscle	ENSG00000004961	HCCS	ENSG00000004961	ENSG00000004961	protein_coding	protein_coding	3.905	3.90125	4.335	4.33	1	1	0.00271477	0.0267464	0.952232	0.952232	1_to_1	identical gene model		7;7;7	7;7;7	3	3							1	Linear skin defects with multiple congenital anomalies 1	3	known_molec_cause	1	Orphanet_2556	0.80191	0
Muscle	ENSG00000004975	DVL2	ENSG00000004975	ENSG00000004975	protein_coding	protein_coding	6.985	6.98	8.09	8.08	1	1	0.00271477	0.0267464	0.956296	0.956296	1_to_1	identical gene model		15;2;4;3;10;3;6;7;15;10;4;5;4;3;2	15;15;7;4;2;4;3;10;10;3;2;6;4;5;3	15	15	diff_parts_same_contig										0	EFO_0000519	0.2413	0
Muscle	ENSG00000005001	PRSS22	ENSG00000005001	ENSG00000005001	protein_coding	protein_coding					0	0					1_to_1	identical gene model		6;2;5;4;4;3;5;4	6;5;3;5;4;4;4;2	8	8	diff_parts_same_contig		Variation	Variation							0	EFO_0007937	0.19253	0
Muscle	ENSG00000005007	UPF1	ENSG00000005007	ENSG00000005007	protein_coding	protein_coding	2.65	2.64875	2.465	2.465	1	1	0.00271477	0.0267464	0.98791	0.98791	1_to_1	identical gene model		24;2;3;9;4;4;24;5;4;5;4;4;5	24;24;5;3;5;4;4;4;4;4;2;9;5	13	13	diff_parts_same_contig, new_contig_added										0	EFO_0003847;HP_0001249	0.2661	0
Muscle	ENSG00000005020	SKAP2	ENSG00000005020	ENSG00000005020	protein_coding	protein_coding	6.32375	6.32	6.7	6.69	1	1	0.00271477	0.0267464	0.483006	0.483006	1_to_1	identical gene model		13;7;7;4;5;7;5;7;5	13;7;7;7;7;5;5;4;5	9	9	new_contig_added, diff_parts_same_contig										0	MONDO_0005147	0.344	0
Muscle	ENSG00000005022	SLC25A5	ENSG00000005022	ENSG00000005022	protein_coding	protein_coding	30.845	30.8137	27.81	27.81	1	1	0.00271477	0.0267464	0.788534	0.788534	1_to_1	identical gene model		4;4;2;2	2;4;4;2	4	4	diff_parts_same_contig		Gap								0	EFO_0000764	0.37027	0
Muscle	ENSG00000005059	MCUB	ENSG00000005059	ENSG00000005059	protein_coding	protein_coding	2.90875	2.90625	2.525	2.515	1	1	0.00271477	0.0267464	0.622489	0.622789	1_to_1	identical gene model		8;6;5;2;3	5;3;8;6;2	5	5	new_contig_added, diff_parts_same_contig										0	EFO_0001365	0.27978	0
Muscle	ENSG00000005073	HOXA11	ENSG00000005073	ENSG00000005073	protein_coding	protein_coding					0	0			1	1	1_to_1	identical gene model		2;3	2;3	2	2	diff_parts_same_contig						1	Radioulnar synostosis with amegakaryocytic thrombocytopenia 1	3	known_molec_cause	0	Orphanet_71289	0.61794	1			yes
Muscle	ENSG00000005075	POLR2J	ENSG00000005075	ENSG00000005075	protein_coding	protein_coding	172.208	172.07	179.675	179.665	1	1	0.00271477	0.0267464	0.341352	0.341352	1_to_1	identical gene model		4;3	4;3	2	2			Variation	Variation	High Signal Region	High Signal Region					0	EFO_0000764	0.59999	0
Muscle	ENSG00000005100	DHX33	ENSG00000005100	ENSG00000005100	protein_coding	protein_coding	3.99875	3.99625	3.68	3.68	1	1	0.00271477	0.0267464	0.757919	0.757919	1_to_1	identical gene model		12;8;11;11;9	12;8;9;11;11	5	5	diff_parts_same_contig										0	EFO_0004531;EFO_0003923	0.1361	0
Muscle	ENSG00000005102	MEOX1	ENSG00000005102	ENSG00000005102	protein_coding	protein_coding	5.38875	5.3875	5.755	5.755	1	1	0.00271477	0.0267464	0.67031	0.67031	1_to_1	identical gene model		3;4;2	3;2;4	3	3			GRC Housekeeping	GRC Housekeeping			1	Klippel-Feil syndrome 2	3	known_molec_cause	0	Orphanet_2345	0.66251	0
Muscle	ENSG00000005108	THSD7A	ENSG00000005108	ENSG00000005108	protein_coding	protein_coding					0	0	0.00271477	0.0267464	0.989782	0.989782	1_to_1	identical gene model		4;28;2;4;27	28;27;4;4;2	5	5	new_contig_added, diff_parts_same_contig										0	EFO_0004784	0.44487	0
Muscle	ENSG00000005156	LIG3	ENSG00000005156	ENSG00000005156	protein_coding	protein_coding	2.4725	2.46875	2.565	2.565	1	1	0.00271477	0.0267464	0.946897	0.946897	1_to_1	identical gene model		20;20;3;7;9;5;6;4;3;4;2;4;7;2;4;6	20;9;20;4;7;4;4;4;3;7;5;2;6;6;3;2	16	16	diff_parts_same_contig						1	Mitochondrial DNA depletion syndrome 20 (MNGIE type);Urofacial syndrome 2	3;3	known_molec_cause;known_molec_cause	0	MONDO_0017575;Orphanet_298	0.36958	0
Muscle	ENSG00000005175	RPAP3	ENSG00000005175	ENSG00000005175	protein_coding	protein_coding	2.925	2.9225	2.67	2.665	1	1	0.00271477	0.0267464	0.928005	0.928005	1_to_1	identical gene model		17;16;16;3;2;2;3	17;2;16;16;2;3;3	7	7											0	MONDO_0043510	0.19225	0
Muscle	ENSG00000005187	ACSM3	ENSG00000005187	ENSG00000005187	protein_coding	protein_coding	0.4525	0.4525	0.425	0.425	1	1	0.00271477	0.0267464	0.949679	0.949679	1_to_1	identical gene model		14;9;5;3;4;4;14;6;3;2;8;3;5;5;2	5;5;2;4;3;14;9;4;14;6;8;3;5;3;2	15	15	new_contig_added, diff_parts_same_contig						0	{?Hypertension, essential}	1	association	0	EFO_0010642	0.51965	0
Muscle	ENSG00000005189	REXO5	ENSG00000005189	ENSG00000005189	protein_coding	protein_coding	0.54	0.54	0.54	0.54	0	0			0.998677	0.998677	1_to_1	identical gene model		20;19;6;2;3;7;7;20;7;8;9;19;7;4;3;6;6;6;6	6;4;19;20;19;6;8;6;7;6;9;20;3;7;7;7;2;6;3	19	19	diff_parts_same_contig										0	EFO_0004531	0.16874	0
Muscle	ENSG00000005194	CIAPIN1	ENSG00000005194	ENSG00000005194	protein_coding	protein_coding	2.9025	2.9025	2.84	2.84	1	1	0.00271477	0.0267464	0.992803	0.992803	1_to_1	identical gene model		9;4;2;2;7;7;7;4;9;5;8;6;8;6;7	9;9;7;8;8;6;7;2;5;7;6;7;2;4;4	15	15											0	EFO_0004842	0.20559	0
Muscle	ENSG00000005206	SPPL2B	ENSG00000005206	ENSG00000005206	protein_coding	protein_coding	23.1887	24.0813	18.99	19.395	1	1	-0.104872	0.0267464	0.855655	0.861373	1_to_1	exon_count_diff		2;2;4;2;7;5;18;9;18;8;12;11;11;10	2;4;9;15;9;15;8;2;2;5;5;6;3;7	14	14	diff_parts_same_contig, new_contig_added		Variation	Variation							0	MONDO_0005180	0.1809	0
Muscle	ENSG00000005238	ATOSB	ENSG00000005238	ENSG00000005238	protein_coding	protein_coding	0.714286	0.714286	0.63	0.63	1	1	0.00271477	0.0267464	0.997132	0.997132	1_to_1	identical gene model		9;9;8;10;9;9;2;9;2	10;9;9;9;9;8;9;2;2	9	9											0	EFO_0005091	0.24781	0
Muscle	ENSG00000005243	COPZ2	ENSG00000005243	ENSG00000005243	protein_coding	protein_coding	33.51	35.98	33.71	35.25	1	1	-0.1234	0.0267464	0.918936	0.912581	1_to_1	exon_count_diff		4;3;4;6;7;5;7;2;12;24	4;6;7;5;9;2;7;4;4	10	9	new_contig_added, diff_parts_same_contig		Clone Problem, GRC Housekeeping, Path Problem, Gap	Clone Problem, GRC Housekeeping, Gap							0	EFO_0008328	0.27562	0
Muscle	ENSG00000005249	PRKAR2B	ENSG00000005249	ENSG00000005249	protein_coding	protein_coding	3.3825	3.3825	1.76	1.76	1	1	0.00271477	0.0267464	0.185295	0.185295	1_to_1	identical gene model		11;5;5	11;5;5	3	3	diff_parts_same_contig										0	EFO_0004527	0.3623	0
Muscle	ENSG00000005302	MSL3	ENSG00000005302	ENSG00000005302	protein_coding	protein_coding	0.3	0.3	0.245	0.245	1	1	0.00271477	0.0267464	0.999791	0.999791	1_to_1	identical gene model		13;9;12;5;6;12;13;6;2;12;7;6;3;11;4;7;6;8;6;10;13;7;11;1;10;4;3;8;2;4;7;6;12;12;12;12;4;13;10;11;12;12;9;8;7;6;3;11;12;12	12;12;9;13;7;13;8;10;7;12;6;12;13;6;1;7;12;13;12;11;12;12;10;11;12;3;6;10;12;8;6;9;8;11;11;12;4;7;7;6;5;2;6;6;4;3;2;4;3;4	50	50	diff_parts_same_contig, new_contig_added						1	Basilicata-Akhtar syndrome	3	known_molec_cause	0	MONDO_0026730	0.71578	0
Muscle	ENSG00000005339	CREBBP	ENSG00000005339	ENSG00000005339	protein_coding	protein_coding	12.8375	12.8262	10.975	10.97	1	1	0.00271477	0.0267464	0.913925	0.913925	1_to_1	identical gene model		31;30;23;3;4;5;3;7;3;3;2;5;2;2;2;2;2;2;2;2	31;30;2;3;5;23;3;7;3;2;2;3;4;5;2;2;2;2;2;2	20	20	diff_parts_same_contig		Clone Problem	Clone Problem			1	Blue cone monochromacy;Colorblindness, protan;Menke-Hennekam syndrome 1;Rubinstein-Taybi syndrome 1	3;3;3;3	known_molec_cause;known_molec_cause;known_molec_cause;known_molec_cause	1	MONDO_0008393	0.84133	1			yes
Muscle	ENSG00000005379	TSPOAP1	ENSG00000005379	ENSG00000005379	protein_coding	protein_coding	2.77143	2.77143	2.22	2.22	1	1	0.00271477	0.0267464	0.98137	0.98137	1_to_1	identical gene model		31;32;8;3;7;16;6;1;6;2;2	1;31;32;6;16;7;8;6;3;2;2	11	11			GRC Housekeeping, Path Problem, Gap	GRC Housekeeping, Gap							0	Orphanet_101150	0.36958	0
Muscle	ENSG00000005381	MPO	ENSG00000005381	ENSG00000005381	protein_coding	protein_coding	1.70625	1.705	1.14	1.135	1	1	0.00271477	0.0267464	0.0683538	0.0683538	1_to_1	identical gene model		12;3;2;3;2	12;3;2;2;3	5	5			GRC Housekeeping, Path Problem, Gap	GRC Housekeeping, Gap			1	Myeloperoxidase deficiency;{Alzheimer disease, susceptibility to};{Lung cancer, protection against, in smokers}	3;3;3	known_molec_cause;known_molec_cause;known_molec_cause	0	Orphanet_2587	0.75862	0
Muscle	ENSG00000005421	PON1	ENSG00000005421	ENSG00000005421	protein_coding	protein_coding					0	0			1	1	1_to_1	identical gene model		9;9;2;4	9;2;9;4	4	4							1	{Coronary artery disease, susceptibility to};{Coronary artery spasm 2, susceptibility to;{Microvascular complications of diabetes 5};{Organophosphate poisoning, sensitivity to}	3;3;3;3	known_molec_cause;known_molec_cause;known_molec_cause;known_molec_cause	0	MONDO_0004976	0.40393	0
Muscle	ENSG00000005436	GCFC2	ENSG00000005436	ENSG00000005436	protein_coding	protein_coding	2.50125	2.50125	2.62	2.62	1	1	0.00271477	0.0267464	0.983852	0.983852	1_to_1	identical gene model		17;17;6;4;13;3;3;17;3;2;16	3;17;13;16;2;17;6;17;3;4;3	11	11											0	EFO_0005039	0.26824	0
Muscle	ENSG00000005448	WDR54	ENSG00000005448	ENSG00000005448	protein_coding	protein_coding	0.853333	0.853333	1.03	1.03	1	1	0.00271477	0.0267464	0.97751	0.97751	1_to_1	identical gene model		10;9;8;7;6;8;3;2;10;3;6;4	8;9;10;3;2;4;7;10;6;6;8;3	12	12											0	HP_0010992	0.074753	0
Muscle	ENSG00000005469	CROT	ENSG00000005469	ENSG00000005469	protein_coding	protein_coding	1.975	1.975	1.555	1.555	1	1	0.00271477	0.0267464	0.926561	0.926561	1_to_1	identical gene model		18;4;19;17;2;4;3	18;19;4;17;3;2;4	7	7	diff_parts_same_contig										0	EFO_0005192	0.29568	0
Muscle	ENSG00000005471	ABCB4	ENSG00000005471	ENSG00000005471	protein_coding	protein_coding	0.46	0.46	0.41	0.41	1	1	0.00271477	0.0267464	0.997486	0.997486	1_to_1	identical gene model		28;27;28;7;3;26;2;2;3;5;17;17;28	28;3;27;28;28;26;2;2;3;17;17;5;7	13	13	new_contig_added, diff_parts_same_contig						1	Cholestasis, intrahepatic, of pregnancy, 3;Cholestasis, progressive familial intrahepatic 3;Gallbladder disease 1	3;3;3	known_molec_cause;known_molec_cause;known_molec_cause	1	MONDO_0011214	0.83329	0
Muscle	ENSG00000005483	KMT2E	ENSG00000005483	ENSG00000005483	protein_coding	protein_coding	1.506	1.506	1.19	1.19	1	1	0.00271477	0.0267464	0.995896	0.995896	1_to_1	identical gene model		26;27;26;2;3;6;15;5;10;2;5;14;2;7;2;15;14	26;26;27;10;5;7;15;14;6;14;2;2;15;2;2;5;3	17	17	diff_parts_same_contig						1	O'Donnell-Luria-Rodan syndrome	3	known_molec_cause	0	EFO_0010277	0.71597	0
Muscle	ENSG00000005486	RHBDD2	ENSG00000005486	ENSG00000005486	protein_coding	protein_coding	3.46286	3.46	2.99	2.99	1	1	0.00271477	0.0267464	0.979394	0.979394	1_to_1	identical gene model		4;5;3;5;3;2;3;3;2	3;3;5;5;4;2;3;3;2	9	9	new_contig_added										0	EFO_0004842	0.32882	0
Muscle	ENSG00000005513	SOX8	ENSG00000005513	ENSG00000005513	protein_coding	protein_coding	0.504286	0.504286	0.44	0.44	1	1	0.00271477	0.0267464	0.908297	0.908297	1_to_1	identical gene model	0.999854	3;2	3;2	2	2	new_contig_added, diff_parts_same_contig										0	EFO_0009718	0.19902	0
Muscle	ENSG00000005700	IBTK	ENSG00000005700	ENSG00000005700	protein_coding	protein_coding	0.33	0.33	0.32	0.32	1	1	0.00271477	0.0267464	0.998878	0.998878	1_to_1	identical gene model		29;24;13;7;29;27;26;2;28;28	26;29;2;13;28;29;27;28;7;24	10	10	new_contig_added, diff_parts_same_contig										0	EFO_0004695	0.30852	0
Muscle	ENSG00000005801	ZNF195	ENSG00000005801	ENSG00000005801	protein_coding	protein_coding	1.385	1.385	0.73	0.73	1	1	0.00271477	0.0267464	0.977668	0.977668	1_to_1	identical gene model		5;5;5;4;6;5;6;6;6;5;4;6;4;3;6;5;7;6;2;4;4;4;5;3;6;5;6;6;5;7;5	4;4;6;5;7;5;6;5;6;6;6;7;3;5;6;4;4;5;3;2;5;6;6;6;5;5;4;6;5;4;5	31	31											0	EFO_0009700	0.085282	0
Muscle	ENSG00000005810	MYCBP2	ENSG00000005810	ENSG00000005810	protein_coding	protein_coding	3.745	3.74125	2.53	2.525	1	1	0.00271477	0.0267464	0.990082	0.990082	1_to_1	identical gene model		84;22;3;2;4;5;4;3;2;8;83;7	83;84;7;22;4;5;3;8;2;3;4;2	12	12	diff_parts_same_contig, new_contig_added				High Signal Region						0	EFO_0010750	0.31112	0
Muscle	ENSG00000005812	FBXL3	ENSG00000005812	ENSG00000005812	protein_coding	protein_coding	14.5587	14.5488	16.625	16.625	1	1	0.00271477	0.0267464	0.501811	0.501811	1_to_1	identical gene model		5;5;2;2;3;2	2;3;5;5;2;2	6	6							1	Intellectual developmental disorder with short stature, facial anomalies, and speech defects	3	known_molec_cause	0	EFO_0003847	0.37013	0
Muscle	ENSG00000005844	ITGAL	ENSG00000005844	ENSG00000005844	protein_coding	protein_coding	1.575	1.575	0.46	0.46	1	1	0.00271477	0.0267464	0.95516	0.95516	1_to_1	identical gene model		31;29;13;3;3;7;7;6;2;4;5;5;3;6;5;5;3;4;4	3;4;29;31;5;7;5;5;6;13;4;3;5;4;3;7;3;6;2	19	19											0	EFO_0000676	0.58935	0
Muscle	ENSG00000005882	PDK2	ENSG00000005882	ENSG00000005882	protein_coding	protein_coding	11.8238	11.8187	10.52	10.52	1	1	0.00271477	0.0267464	0.996025	0.996025	1_to_1	identical gene model		12;3;11;9;6;4;4;4;5;2;7;2;5;5;6;11	12;5;9;11;2;4;6;11;2;5;6;7;4;3;5;4	16	16	diff_parts_same_contig, new_contig_added		Clone Problem, GRC Housekeeping, Path Problem, Gap	Clone Problem, GRC Housekeeping, Gap							0	EFO_1000036	0.27718	0
Muscle	ENSG00000005884	ITGA3	ENSG00000005884	ENSG00000005884	protein_coding	protein_coding	3.35	3.34875	2.765	2.76	1	1	0.00271477	0.0267464	0.985066	0.985066	1_to_1	identical gene model		25;26;3;24;3;3;14;3;7;4;3;6;4;2;5;1	14;24;26;25;3;1;4;3;6;3;7;4;5;3;3;2	16	16	new_contig_added, diff_parts_same_contig		Clone Problem, GRC Housekeeping, Path Problem, Gap	Clone Problem, GRC Housekeeping, Gap			1	Epidermolysis bullosa, junctional 7, with interstitial lung disease and nephrotic syndrome	3	known_molec_cause	0	Orphanet_306504	0.78358	0
Muscle	ENSG00000005889	ZFX	ENSG00000005889	ENSG00000005889	protein_coding	protein_coding	1.38857	1.38714	1.2	1.2	1	1	0.00271477	0.0267464	0.995204	0.995204	1_to_1	identical gene model		10;6;11;9;4;3;4;4;3;3;6	3;3;6;9;4;11;10;4;3;6;4	11	11	new_contig_added, diff_parts_same_contig										0	EFO_0000389	0.31294	0
Muscle	ENSG00000005893	LAMP2	ENSG00000005893	ENSG00000005893	protein_coding	protein_coding	27.9937	27.9737	26.885	26.84	1	1	0.00271477	0.0267464	0.739167	0.739167	1_to_1	identical gene model		9;9;9;7	9;9;7;9	4	4			Gap				1	Danon disease	3	known_molec_cause	1	EFO_1001333	0.82649	0
Muscle	ENSG00000005961	ITGA2B	ENSG00000005961	ENSG00000005961	protein_coding	protein_coding	0.406667	0.406667	0.4	0.4	0	0	0.00271477	0.0267464	0.879186	0.879186	1_to_1	identical gene model		30;3;7;6;5;10;6;15;6;25	25;30;3;15;10;6;7;5;6;6	10	10	diff_parts_same_contig		GRC Housekeeping	GRC Housekeeping			1	Bleeding disorder, platelet-type, 16, autosomal dominant;Glanzmann thrombasthenia 1;Thrombocytopenia, neonatal alloimmune, BAK antigen related	3;3;3	known_molec_cause;known_molec_cause;known_molec_cause	0	MONDO_0031332	0.78149	0
Muscle	ENSG00000005981	ASB4	ENSG00000005981	ENSG00000005981	protein_coding	protein_coding	17.9838	17.9662	15.97	15.97	1	1	0.00271477	0.0267464	0.446073	0.446073	1_to_1	identical gene model		2;5;3	2;3;5	3	3											0	EFO_0004875	0.3917	0
Muscle	ENSG00000006007	GDE1	ENSG00000006007	ENSG00000006007	protein_coding	protein_coding	14.5575	14.5488	15.19	15.185	1	1	0.00271477	0.0267464	0.90593	0.90593	1_to_1	identical gene model		6;2;6;4;4	6;6;2;4;4	5	5											0	EFO_0010736	0.083019	0
Muscle	ENSG00000006015	REX1BD	ENSG00000006015	ENSG00000006015	protein_coding	protein_coding	74.2362	74.1025	71.26	70.82	1	1	0.00361197	0.0267464	0.910171	0.910211	1_to_1	identical gene model		5;5;1;3;4;4;3;4	4;5;5;3;4;4;3;1	8	8											0	Orphanet_169	0.080142	0
Muscle	ENSG00000006016	CRLF1	ENSG00000006016	ENSG00000006016	protein_coding	protein_coding	9.34375	9.3375	7.9	7.89	1	1	0.00271477	0.0267464	0.609344	0.609344	1_to_1	identical gene model		9;2;3;2;4	3;9;2;4;2	5	5							1	Cold-induced sweating syndrome 1;[Cholesterol level QTL 1]	3;2	known_molec_cause;linakge_mapping	0	Orphanet_157820	0.77539	0
Muscle	ENSG00000006025	OSBPL7	ENSG00000006025	ENSG00000006025	protein_coding	protein_coding	9.21125	9.205	9.54	9.535	1	1	0.00271477	0.0267464	0.97464	0.97464	1_to_1	identical gene model		23;24;4;22;12;4;3;11;6;3;16	23;24;11;22;16;4;12;3;6;4;3	11	11	diff_parts_same_contig		GRC Housekeeping, Path Problem, Gap	GRC Housekeeping, Gap							0	EFO_0004341	0.30942	0
Muscle	ENSG00000006042	TMEM98	ENSG00000006042	ENSG00000006042	protein_coding	protein_coding	0.891429	0.891429	0.68	0.68	1	1	0.00271477	0.0267464	0.977986	0.977986	1_to_1	identical gene model		6;7;5;9;7;8;4;5;3	7;5;6;8;7;4;9;3;5	9	9							1	Nanophthalmos 4	3	known_molec_cause	0	Orphanet_35612	0.65641	0
Muscle	ENSG00000006047	YBX2	ENSG00000006047	ENSG00000006047	protein_coding	protein_coding	0.352	0.352	0.41	0.41	1	1	0.00271477	0.0267464	0.889738	0.889738	1_to_1	identical gene model		9;6;3;2;5;6;8	9;6;8;5;3;6;2	7	7	diff_parts_same_contig										0	EFO_0010599	0.12855	0
Muscle	ENSG00000006059	KRT33A	ENSG00000006059	ENSG00000006059	protein_coding	protein_coding	0.25	0.25	0.25	0.25	0	0			0	0	1_to_1	identical gene model		7	7	1	1	diff_parts_same_contig		Variation, GRC Housekeeping	Variation, GRC Housekeeping							0	MONDO_0008170;EFO_0000673;EFO_0000181;EFO_0000519	0.18479	0
Muscle	ENSG00000006062	MAP3K14	ENSG00000006062	ENSG00000006062	protein_coding	protein_coding	1.40571	1.40571	0.93	0.93	1	1	0.00271477	0.0267464	0.99274	0.992991	1_to_1	exon_count_diff		19;18;7;8;4	16;15;8;7;4	5	5	new_contig_added, diff_parts_same_contig		Clone Problem, Path Problem, Unknown, GRC Housekeeping	Clone Problem, Path Problem, Unknown, GRC Housekeeping							0	MONDO_0018642	0.59233	0
Muscle	ENSG00000006071	ABCC8	ENSG00000006071	ENSG00000006071	protein_coding	protein_coding	1.04833	1.04833	0.875	0.875	1	1	0.00271477	0.0267464	0.993401	0.993401	1_to_1	identical gene model		39;39;5;4;4;4;6;7;31;3;7;7;3;5;6;5;8;2;13;2;12;39;27;36;38;39;38;23;7;23;21;36;24;11;39;31;39;14;34;16;31;39;38;35;38;36;32;6;39;37;37;37;38;37	38;39;39;39;4;6;32;37;36;27;39;39;36;39;38;35;37;14;39;31;38;7;39;38;23;38;34;6;4;37;16;36;31;37;2;7;31;5;5;23;5;24;7;7;21;3;8;13;11;3;12;4;6;2	54	54	diff_parts_same_contig						1	Diabetes mellitus, noninsulin-dependent;Diabetes mellitus, permanent neonatal 3, with or without neurologic features;Diabetes mellitus, transient neonatal 2;Hyperinsulinemic hypoglycemia, familial, 1;Hypoglycemia of infancy, leucine-sensitive	3;3;3;3;3	known_molec_cause;known_molec_cause;known_molec_cause;known_molec_cause;known_molec_cause	1	MONDO_0005148	0.84335	0
Muscle	ENSG00000006116	CACNG3	ENSG00000006116	ENSG00000006116	protein_coding	protein_coding					0	0					1_to_1	identical gene model		4	4	1	1											0	EFO_0000319	0.46197	0
Muscle	ENSG00000006118	TMEM132A	ENSG00000006118	ENSG00000006118	protein_coding	protein_coding	0.697143	0.697143	0.34	0.34	1	1	0.00271477	0.0267464	0.981452	0.981452	1_to_1	identical gene model		11;11;7;3;3;3;2;2;2;2;3;2;5;5	11;2;5;11;2;3;2;7;5;3;3;2;2;3	14	14	diff_parts_same_contig										0	Orphanet_2485	0.037741	0
Muscle	ENSG00000006125	AP2B1	ENSG00000006125	ENSG00000006125	protein_coding	protein_coding	3.05625	3.0525	2.815	2.815	1	1	0.00271477	0.0267464	0.998607	0.998607	1_to_1	identical gene model		3;4;8;5;5;6;4;5;5;5;22;15;22;15;22;14;22;11;22;15;21;3	5;14;21;22;22;15;6;5;22;15;15;5;22;22;4;5;5;3;4;11;8;3	22	22	new_contig_added, diff_parts_same_contig		Clone Problem	Clone Problem							0	EFO_0000764	0.55119	0
Muscle	ENSG00000006128	TAC1	ENSG00000006128	ENSG00000006128	protein_coding	protein_coding					0	0			1	1	1_to_1	identical gene model		7;6;6;4;2	6;6;7;2;4	5	5											0	EFO_0008579	0.35669	0
Muscle	ENSG00000006194	ZNF263	ENSG00000006194	ENSG00000006194	protein_coding	protein_coding	7.2675	7.26	7.2	7.2	1	1	0.00271477	0.0267464	0.859714	0.859714	1_to_1	identical gene model		6;2;2;3;2;3;2;3	2;2;6;3;2;3;2;3	8	8	diff_parts_same_contig										0	EFO_0004312	0.16399	0
Muscle	ENSG00000006210	CX3CL1	ENSG00000006210	ENSG00000006210	protein_coding	protein_coding	1.70286	1.70143	0.9	0.89	1	1	0.00271477	0.0267464	0.978659	0.978659	1_to_1	identical gene model		3;3;2;2	3;3;2;2	4	4											0	EFO_0009419	0.36041	0
Muscle	ENSG00000006282	SPATA20	ENSG00000006282	ENSG00000006282	protein_coding	protein_coding	8.46875	8.46625	5.71	5.71	1	1	0.00271477	0.0267464	0.990084	0.990084	1_to_1	identical gene model		17;16;8;14;17;4;3;18;4;3;8;8;6;5;4;4;8;2;4;16;8;5;2;2;4;16;16;11	18;16;16;17;4;8;4;17;2;8;8;4;4;2;16;14;8;16;3;11;5;8;6;4;4;5;2;3	28	28			GRC Housekeeping, Path Problem, Gap	GRC Housekeeping, Gap							0	EFO_0004696	0.2814	0
Muscle	ENSG00000006283	CACNA1G	ENSG00000006283	ENSG00000006283	protein_coding	protein_coding					0	0			1	1	1_to_1	identical gene model		34;36;35;38;35;23;35;34;36;35;36;34;35;37;36;8;37;37;36;36;35;35;35;35;35;36;35;36;35;35;36;36;36;6	38;36;35;34;34;23;35;35;36;35;36;34;35;37;36;37;37;36;36;35;35;35;35;35;36;35;36;35;35;36;36;36;6;8	34	34			GRC Housekeeping, Path Problem, Gap	GRC Housekeeping, Gap			1	Spinocerebellar ataxia 42;Spinocerebellar ataxia 42, early-onset, severe, with neurodevelopmental deficits	3;3	known_molec_cause;known_molec_cause	0	MONDO_0014776	0.69505	0
Muscle	ENSG00000006327	TNFRSF12A	ENSG00000006327	ENSG00000006327	protein_coding	protein_coding	17.5637	17.5525	15.815	15.795	1	1	0.00271477	0.0267464	0.93322	0.93322	1_to_1	identical gene model		4;3;3;4;4;3;2	4;3;4;4;3;2;3	7	7											0	EFO_0000616	0.10202	0
Muscle	ENSG00000006377	DLX6	ENSG00000006377	ENSG00000006377	protein_coding	protein_coding	0.46	0.46	0.25	0.25	0	0	0.00271477	0.0267464	0.333333	0.333333	1_to_1	identical gene model		3;3;2	3;3;2	3	3	diff_parts_same_contig										0	EFO_0004339	0.41629	0
Muscle	ENSG00000006432	MAP3K9	ENSG00000006432	ENSG00000006432	protein_coding	protein_coding					0	0			0.998031	0.998031	1_to_1	identical gene model		11;11;2;12;12;13;11	12;11;13;11;11;12;2	7	7											0	EFO_0007010	0.29735	0
Muscle	ENSG00000006451	RALA	ENSG00000006451	ENSG00000006451	protein_coding	protein_coding	10.2637	10.2562	11.125	11.105	1	1	0.00271477	0.0267464	0.529364	0.529364	1_to_1	identical gene model		5;5;3;2;3	3;5;3;5;2	5	5							1	Hiatt-Neu-Cooper neurodevelopmental syndrome	3	known_molec_cause	0	EFO_0003847	0.57055	0
Muscle	ENSG00000006453	BAIAP2L1	ENSG00000006453	ENSG00000006453	protein_coding	protein_coding	2.72125	2.7175	1.76	1.76	1	1	0.00271477	0.0267464	0.382573	0.382573	1_to_1	identical gene model		14;10;4;3;2	14;2;10;4;3	5	5	new_contig_added, diff_parts_same_contig										0	EFO_0004696	0.46932	0
Muscle	ENSG00000006459	KDM7A	ENSG00000006459	ENSG00000006459	protein_coding	protein_coding	1.44	1.43875	1.33	1.33	1	1	0.00271477	0.0267464	0.932854	0.932854	1_to_1	identical gene model		20;13;2	20;13;2	3	3	diff_parts_same_contig										0	EFO_0000311	0.56088	0
Muscle	ENSG00000006468	ETV1	ENSG00000006468	ENSG00000006468	protein_coding	protein_coding					0	0			1	1	1_to_1	identical gene model		13;9;10;12;12;13;12;9;7;14;7;3;7;15;5;5;8;5;6;6;3;2;6	14;13;9;9;12;12;10;13;15;12;2;8;7;6;5;6;5;7;7;5;6;3;3	23	23	diff_parts_same_contig		Variation, Clone Problem	Variation, Clone Problem							0	EFO_0004587	0.46416	1			yes
Muscle	ENSG00000006530	AGK	ENSG00000006530	ENSG00000006530	protein_coding	protein_coding	2.48375	2.4825	2.595	2.595	1	1	0.00271477	0.0267464	0.981591	0.981591	1_to_1	identical gene model		7;17;8;3;3;13;5;5;3;15;16;9;16;15;15;10;14;16;16;8;16;16;14;16;16	15;17;16;14;15;16;5;10;16;16;8;16;16;15;16;16;8;14;3;13;7;3;9;5;3	25	25			Variation	Variation			1	Cataract 38, autosomal recessive;Sengers syndrome	3;3	known_molec_cause;known_molec_cause	0	MONDO_0008922	0.73973	0
Muscle	ENSG00000006534	ALDH3B1	ENSG00000006534	ENSG00000006534	protein_coding	protein_coding	0.9475	0.94	1.02	1.02	1	1	0.0252863	0.302	0.990848	0.993059	1_to_1	exon_count_diff		19;3;17;19;12;11;8;15;10;12	10;8;10;9;9;9;7;8;5;3	10	10	new_contig_added, diff_parts_same_contig		Clone Problem	Clone Problem			1	Hyperprolinemia, type II	3	known_molec_cause	0	EFO_0000616	0.044811	0
Muscle	ENSG00000006555	TTC22	ENSG00000006555	ENSG00000006555	protein_coding	protein_coding	0.71	0.71	0.71	0.71	0	0	0.00271477	0.0267464	0.35	0.35	1_to_1	identical gene model		6;7;4;2;3	7;3;6;4;2	5	5	diff_parts_same_contig		Clone Problem								0	EFO_0005842	0.35166	0
Muscle	ENSG00000006576	PHTF2	ENSG00000006576	ENSG00000006576	protein_coding	protein_coding	2.5725	2.5725	2.555	2.555	1	1	0.00271477	0.0267464	0.995188	0.995188	1_to_1	identical gene model		19;17;18;9;20;19;12;9;8;2;6;5	20;18;19;12;9;17;9;19;8;5;2;6	12	12	diff_parts_same_contig										0	EFO_0004518	0.40746	0
Muscle	ENSG00000006606	CCL26	ENSG00000006606	ENSG00000006606	protein_coding	protein_coding	0.375	0.375	0.375	0.375	0	0			0.743902	0.743902	1_to_1	identical gene model		3;4	3;4	2	2	new_contig_added										0	EFO_0007937	0.062395	0
Muscle	ENSG00000006607	FARP2	ENSG00000006607	ENSG00000006607	protein_coding	protein_coding	6.84375	6.83875	6.995	6.985	1	1	0.00271477	0.0267464	0.833548	0.833548	1_to_1	identical gene model		27;18;3;4;5;3;5;2;3;4;6;5;4;2;3;6;3;5;4;5;3;2;18	27;18;6;18;3;3;5;2;3;4;4;5;5;4;3;2;3;2;5;4;6;5;3	23	23							1	Verheij syndrome	3	known_molec_cause	0	EFO_0004842	0.29499	0
Muscle	ENSG00000006611	USH1C	ENSG00000006611	ENSG00000006611	protein_coding	protein_coding					0	0			1	1	1_to_1	identical gene model		27;21;12;20;20;2;20;7;4;3;1	21;20;20;27;20;1;7;2;3;4;12	11	11	new_contig_added, diff_parts_same_contig						1	Deafness, autosomal recessive 18A;Usher syndrome, type 1C	3;3	known_molec_cause;known_molec_cause	0	MONDO_0019501	0.71453	0
Muscle	ENSG00000006625	GGCT	ENSG00000006625	ENSG00000006625	protein_coding	protein_coding	2.34	2.33875	2.125	2.12	1	1	0.00271477	0.0267464	0.981799	0.981799	1_to_1	identical gene model		3;4;2;4;4;4;3;4	4;3;3;2;4;4;4;4	8	8											0	EFO_0001073	0.38224	0
Muscle	ENSG00000006634	DBF4	ENSG00000006634	ENSG00000006634	protein_coding	protein_coding	0.5	0.5	0.5	0.5	0	0			0.991213	0.991213	1_to_1	identical gene model		12;12;11;12;3;2;7;4	12;2;12;12;3;11;7;4	8	8	diff_parts_same_contig										0	MONDO_0011962	0.25562	0
Muscle	ENSG00000006638	TBXA2R	ENSG00000006638	ENSG00000006638	protein_coding	protein_coding	0.34	0.34	0.14	0.14	1	1	0.00271477	0.0267464	0.872924	0.872924	1_to_1	identical gene model		3;4;2;2	3;2;4;2	4	4							1	{Bleeding disorder, platelet-type, 13, susceptibility to}	3	known_molec_cause	0	Orphanet_220443	0.58285	0
Muscle	ENSG00000006652	IFRD1	ENSG00000006652	ENSG00000006652	protein_coding	protein_coding	3.3575	3.355	3.21	3.21	1	1	0.00271477	0.0267464	0.996858	0.996858	1_to_1	identical gene model		13;12;2;5;4;3;5;4;3;4;5;3;5;4;4;12;12;13;13;13;13;13	13;3;13;12;4;3;2;4;12;13;13;13;13;5;5;12;5;4;5;4;3;4	22	22							1	Pachyonychia congenita 4	3	known_molec_cause	0	Orphanet_98771;MONDO_0011834	0.36995	0
Muscle	ENSG00000006659	LGALS14	ENSG00000006659	ENSG00000006659	protein_coding	protein_coding	0.49	0.49	0.49	0.49	0	0			0.5	0.5	1_to_1	identical gene model		5;4;3	5;4;3	3	3	diff_parts_same_contig										0	EFO_0009389	0.076704	0
Muscle	ENSG00000006695	COX10	ENSG00000006695	ENSG00000006695	protein_coding	protein_coding	14.795	14.785	15.85	15.845	1	1	0.00271477	0.0267464	0.824495	0.824495	1_to_1	identical gene model		7;3;3;6;6;14;11	14;11;3;7;6;6;3	7	7							1	Mitochondrial complex IV deficiency, nuclear type 3	3	known_molec_cause	0	MONDO_0033635	0.71766	0
Muscle	ENSG00000006704	GTF2IRD1	ENSG00000006704	ENSG00000006704	protein_coding	protein_coding	6.35875	6.3725	5.045	5.045	1	1	-0.00419995	0.574631	0.968593	0.968379	1_to_1	exon_length_diff	0.999991	27;27;27;10;26;2;20	27;27;27;26;20;10;2	7	7	diff_parts_same_contig, new_contig_added		Path Problem	Gap, Path Problem							0	EFO_0002690	0.40501	0
Muscle	ENSG00000006712	PAF1	ENSG00000006712	ENSG00000006712	protein_coding	protein_coding	20.995	20.9788	20.91	20.9	1	1	0.00271477	0.0267464	0.877023	0.877023	1_to_1	identical gene model		14;13;2;13;5;3;2;2	14;13;2;13;2;5;3;2	8	8	diff_parts_same_contig						1	Peroxisome biogenesis disorder 5A (Zellweger);Peroxisome biogenesis disorder 5B	3;3	known_molec_cause;known_molec_cause	0	EFO_0002517	0.078254	0
Muscle	ENSG00000006715	VPS41	ENSG00000006715	ENSG00000006715	protein_coding	protein_coding	2.7175	2.71625	2.71	2.71	1	1	0.00271477	0.0267464	0.900496	0.900496	1_to_1	identical gene model		10;29;28;6;7;7;4;8;6;3;6;7;2;2	29;28;2;8;7;4;3;6;2;6;10;7;7;6	14	14							1	Spinocerebellar ataxia, autosomal recessive 29	3	known_molec_cause	0	EFO_0007869	0.38395	0
Muscle	ENSG00000006740	ARHGAP44	ENSG00000006740	ENSG00000006740	protein_coding	protein_coding	0.2525	0.2525	0.26	0.26	1	1	0.00271477	0.0267464	0.985619	0.985619	1_to_1	identical gene model		22;20;21;5;18;4;7;20;2;5;1;8	21;20;20;22;18;7;8;5;5;4;2;1	12	12											0	EFO_0004327	0.17117	0
Muscle	ENSG00000006744	ELAC2	ENSG00000006744	ENSG00000006744	protein_coding	protein_coding	6.5825	6.5775	6.62	6.62	1	1	0.00271477	0.0267464	0.990916	0.990916	1_to_1	identical gene model		24;24;23;10;9;4;16;22;13;6;6;6;3;4;9;7;7;19;12;12;7	24;16;22;24;9;13;23;19;6;6;10;4;4;3;12;12;9;7;7;7;6	21	21							1	Combined oxidative phosphorylation deficiency 17;{Prostate cancer, hereditary, 2, susceptibility to}	3;3	known_molec_cause;known_molec_cause	0	Orphanet_369913	0.77632	0
Muscle	ENSG00000006747	SCIN	ENSG00000006747	ENSG00000006747	protein_coding	protein_coding	0.41	0.41	0.41	0.41	0	0	0.00271477	0.0267464	0.956214	0.956214	1_to_1	identical gene model		16;15;4;3;6;3;4;4;14;5	15;4;16;3;5;4;14;4;6;3	10	10	new_contig_added, diff_parts_same_contig										0	EFO_0004339	0.34617	0
Muscle	ENSG00000006756	ARSD	ENSG00000006756	ENSG00000006756	protein_coding	protein_coding	1.9	1.9	1.42	1.42	1	1	0.00271477	0.0267464	0.535405	0.535405	1_to_1	identical gene model		7;10;4;2;4;3;5	10;4;3;7;2;4;5	7	7											0	EFO_0000311	0.030143	0
Muscle	ENSG00000006757	PNPLA4	ENSG00000006757	ENSG00000006757	protein_coding	protein_coding	2.9625	2.9575	2.83	2.825	1	1	0.00271477	0.0267464	0.962777	0.962777	1_to_1	identical gene model		7;6;7;6	7;7;6;6	4	4	diff_parts_same_contig										0	HP_0002269	0.11087	0
Muscle	ENSG00000006788	MYH13	ENSG00000006788	ENSG00000006788	protein_coding	protein_coding					0	0			1	1	1_to_1	identical gene model		41;40;39	41;40;39	3	3											0	EFO_0007984	0.26958	0
Muscle	ENSG00000006831	ADIPOR2	ENSG00000006831	ENSG00000006831	protein_coding	protein_coding	41.585	41.5412	40.285	40.275	1	1	0.00285789	0.0267464	0.14115	0.141155	1_to_1	identical gene model		8;3;2;3;3;3;2	3;8;3;3;3;2;2	7	7	new_contig_added, diff_parts_same_contig										0	EFO_0005192	0.34469	0
Muscle	ENSG00000006837	CDKL3	ENSG00000006837	ENSG00000006837	protein_coding	protein_coding	1.46429	1.46429	1.03	1.03	1	1	0.00271477	0.0267464	0.97665	0.97665	1_to_1	identical gene model		13;4;9;3;10;13;3;4;13;8	10;9;13;4;13;13;3;3;8;4	10	10											0	EFO_0020103	0.16278	0
Muscle	ENSG00000007001	UPP2	ENSG00000007001	ENSG00000007001	protein_coding	protein_coding					0	0					1_to_1	identical gene model		7;4;2;10	10;4;7;2	4	4	diff_parts_same_contig		Path Problem	Path Problem							0	EFO_0000389	0.21548	0
Muscle	ENSG00000007038	PRSS21	ENSG00000007038	ENSG00000007038	protein_coding	protein_coding					0	0			1	1	1_to_1	identical gene model		6;6;5;6;2;4;6;3;2;3	6;6;6;5;6;2;3;3;4;2	10	10	diff_parts_same_contig										0	MONDO_0001085;EFO_0009566	0.22335	0
Muscle	ENSG00000007047	MARK4	ENSG00000007047	ENSG00000007047	protein_coding	protein_coding	0.978571	0.977143	1.24	1.24	1	1	0.00271477	0.0267464	0.991536	0.991536	1_to_1	identical gene model		17;18;7;6;9;3;6;6;4;7;4	7;17;18;4;7;6;6;9;6;3;4	11	11	diff_parts_same_contig										0	MONDO_0019312	0.49454	0
Muscle	ENSG00000007062	PROM1	ENSG00000007062	ENSG00000007062	protein_coding	protein_coding	0.11	0.11	0.11	0.11	0	0			0.994273	0.994273	1_to_1	identical gene model		28;3;6;7;3;27;27;2;2;28;13;3;4;4;2;27;3;3;26;25;25;23	7;28;27;27;2;28;27;26;25;25;23;3;13;6;2;2;3;4;3;3;4	22	21			GRC Housekeeping, Localization Problem				1	Cone-rod dystrophy 12;Macular dystrophy, retinal, 2;Retinitis pigmentosa 41;Stargardt disease 4	3;3;3;3	known_molec_cause;known_molec_cause;known_molec_cause;known_molec_cause	0	Orphanet_791	0.75998	0
Muscle	ENSG00000007080	CCDC124	ENSG00000007080	ENSG00000007080	protein_coding	protein_coding	16.365	16.3487	14.115	14.115	1	1	0.00271477	0.0267464	0.971444	0.971444	1_to_1	identical gene model		5;3;5;2	5;2;5;3	4	4	diff_parts_same_contig										0	EFO_0010700	0.33558	0
Muscle	ENSG00000007129	CEACAM21	ENSG00000007129	ENSG00000007129	protein_coding	protein_coding	1.34	1.67	1.34	1.67	0	0			0.987234	0.983333	1_to_1	identical gene model	0.99928	7;7;8;7;6;3;6	8;3;6;7;7;7;6	7	7	new_contig_added, diff_parts_same_contig		GRC Housekeeping, Variation, Path Problem	Variation, GRC Housekeeping, Path Problem							0	EFO_0007318	0.083003	0
Muscle	ENSG00000007168	PAFAH1B1	ENSG00000007168	ENSG00000007168	protein_coding	protein_coding	4.23625	4.23125	4.135	4.13	1	1	0.00271477	0.0267464	0.998346	0.998346	1_to_1	identical gene model		7;11;5;2;4;8;2;5;4;4;5;4;2;12;9;2;12;12;4;11;7;4;11;12;9;12;11;5;10;4	5;11;5;4;11;9;10;12;12;12;9;8;12;5;2;7;12;11;4;11;4;4;7;5;4;4;4;2;2;2	30	30							1	Lissencephaly 1;Lissencephaly 2 (Norman-Roberts type);Miller-Dieker lissencephaly syndrome;Platelet-activating factor acetylhydrolase deficiency;Subcortical laminar heterotopia;{Asthma, susceptibility to};{Atopy, susceptibility to};{Epilepsy, familial temporal lobe, 7}	3;3;4;3;3;3;3;3	known_molec_cause;known_molec_cause;del_dup_syndrome;known_molec_cause;known_molec_cause;known_molec_cause;known_molec_cause;known_molec_cause	0	Orphanet_95232	0.78693	0
Muscle	ENSG00000007171	NOS2	ENSG00000007171	ENSG00000007171	protein_coding	protein_coding					0	0	0.00271477	0.0267464	0.988266	0.988266	1_to_1	identical gene model		27;27;26	27;26;27	3	3	new_contig_added						1	{Malaria, resistance to}	3	known_molec_cause	0	EFO_0000676	0.50307	0
Muscle	ENSG00000007174	DNAH9	ENSG00000007174	ENSG00000007174	protein_coding	protein_coding	0.125	0.125	0.125	0.125	0	0	0.00271477	0.0267464	0.660494	0.660494	1_to_1	identical gene model		69;15;68;3;8;3;4;2;4;4;8;2;2;2;15	69;4;8;68;3;2;2;2;2;3;4;4;15;15;8	15	15							1	Ciliary dyskinesia, primary, 40	3	known_molec_cause	0	Orphanet_244	0.77127	0
Muscle	ENSG00000007202	BLTP2	ENSG00000007202	ENSG00000007202	protein_coding	protein_coding	9.3375	9.33125	9.245	9.24	1	1	0.00271477	0.0267464	0.979215	0.979213	1_to_1	identical gene model		39;39;39;6;9;4;2;4;3;11;2;5;3;3;8;3	39;39;39;3;4;3;6;3;2;11;5;9;8;4;2;3	16	16											0	EFO_0006335	0.11549	0
Muscle	ENSG00000007216	SLC13A2	ENSG00000007216	ENSG00000007216	protein_coding	protein_coding					0	0					1_to_1	identical gene model		12;12;14;6;8;12;13	12;12;8;12;14;6;13	7	7	diff_parts_same_contig, new_contig_added										0	EFO_0005763	0.16402	0
Muscle	ENSG00000007237	GAS7	ENSG00000007237	ENSG00000007237	protein_coding	protein_coding	2.38714	2.38714	1.35	1.35	1	1	0.00271477	0.0267464	0.994851	0.994851	1_to_1	identical gene model		15;7;14;14;14;5;6;6;3;13;5;7;10;4;6;3;8;6;14	15;14;14;14;10;3;14;7;13;4;5;6;7;3;8;6;6;6;5	19	19	new_contig_added, diff_parts_same_contig										0	EFO_0004695	0.50638	1			yes
Muscle	ENSG00000007255	TRAPPC6A	ENSG00000007255	ENSG00000007255	protein_coding	protein_coding	15.1263	15.1163	14.72	14.71	1	1	0.00271477	0.0267464	0.929743	0.929743	1_to_1	identical gene model		6;6;3;5;5	6;5;6;5;3	5	5											0	Orphanet_791	0.074101	0
Muscle	ENSG00000007264	MATK	ENSG00000007264	ENSG00000007264	protein_coding	protein_coding	0.363333	0.363333	0.31	0.31	0	0	0.00271477	0.0267464	0.952329	0.952329	1_to_1	identical gene model		14;13;14;14;6;7;6;8;3;5;4;2;2;2;13	13;14;13;14;14;8;7;6;6;5;4;3;2;2	15	14											0	EFO_0000519	0.23801	0
Muscle	ENSG00000007306	CEACAM7	ENSG00000007306	ENSG00000007306	protein_coding	protein_coding					0	0					1_to_1	identical gene model	0.999457	5;5;4;3	5;5;3;4	4	4	new_contig_added, diff_parts_same_contig		Path Problem	Path Problem							0	EFO_0005760	0.15918	0
Muscle	ENSG00000007312	CD79B	ENSG00000007312	ENSG00000007312	protein_coding	protein_coding	1.72875	1.72625	1.935	1.93	1	1	0.00271477	0.0267464	0.86683	0.86683	1_to_1	identical gene model		6;5;6;2;4;1	6;6;4;5;2;1	6	6			Path Problem, Gap	Gap			1	Agammaglobulinemia 6	3	known_molec_cause	0	Orphanet_33110	0.69917	1			yes
Muscle	ENSG00000007314	SCN4A	ENSG00000007314	ENSG00000007314	protein_coding	protein_coding	110.635	110.567	104.55	104.515	1	1	0.00275401	0.0267464	0.057316	0.0573177	1_to_1	identical gene model		24;2;3	24;3;2	3	3	diff_parts_same_contig		Path Problem, Gap	Gap			1	?Brugada syndrome 6;Hyperkalemic periodic paralysis, type 2;Hypokalemic periodic paralysis, type 2;Myasthenic syndrome, congenital, 16;Myotonia congenita, atypical, acetazolamide-responsive;Paramyotonia congenita	3;3;3;3;3;3	known_molec_cause;known_molec_cause;known_molec_cause;known_molec_cause;known_molec_cause;known_molec_cause	1	Orphanet_684	0.83045	0
Muscle	ENSG00000007341	ST7L	ENSG00000007341	ENSG00000007341	protein_coding	protein_coding	1.30333	1.30167	1.075	1.075	1	1	0.00271477	0.0267464	0.992789	0.992789	1_to_1	identical gene model		14;15;14;16;7;14;14;8;6;15;3;4;5;2;4;3;2;6;10;2;15;17;3;2;7;12;4;4	15;14;16;17;10;2;4;2;14;15;14;14;12;15;8;7;7;3;6;6;5;3;4;2;2;4;4;3	28	28	new_contig_added, diff_parts_same_contig		Clone Problem, GRC Housekeeping								0	EFO_0006336	0.44462	0
Muscle	ENSG00000007350	TKTL1	ENSG00000007350	ENSG00000007350	protein_coding	protein_coding					0	0			1	1	1_to_1	identical gene model		12;13;5;5;5;4;4;2	13;5;5;5;12;4;2;4	8	8	new_contig_added, diff_parts_same_contig		Path Problem	Path Problem							0	EFO_0000616	0.10282	0
Muscle	ENSG00000007372	PAX6	ENSG00000007372	ENSG00000007372	protein_coding	protein_coding					0	0			0.996622	0.996622	1_to_1	identical gene model		13;13;12;13;13;14;13;12;14;14;13;9;7;8;10;12;11;7;13;3;3;6;5;6;4;3;4;11;4;3;13;11;1;10;10;8;11;10;9;11;12;9;12;14;9;7;11;11;10;10;7;9;3;10;13;14;11;12;6;12;13;5;10;11;8;4;10;8;14;13;12;13;13;2;11;6;11;3;9;11;14;13	13;14;14;14;10;13;12;13;12;13;8;12;13;14;14;9;7;13;12;11;10;11;10;11;10;8;11;10;13;14;13;10;10;13;11;11;14;7;7;11;5;13;9;13;12;12;9;12;6;11;10;6;13;11;10;8;9;13;9;12;13;3;11;6;11;11;7;8;9;5;4;4;6;3;3;4;4;1;2;3;3	82	81	diff_parts_same_contig, new_contig_added						1	?Aniridia 2;?Coloboma of optic nerve;?Coloboma, ocular;?Morning glory disc anomaly;Aniridia;Anterior segment dysgenesis 5, multiple subtypes;Cataract with late-onset corneal dystrophy;Foveal hypoplasia 1;Keratitis;Optic nerve hypoplasia;Wilms tumor, aniridia, genitourinary anomalies and mental retardation syndrome	3;3;3;3;3;3;3;3;3;3;4	known_molec_cause;known_molec_cause;known_molec_cause;known_molec_cause;known_molec_cause;known_molec_cause;known_molec_cause;known_molec_cause;known_molec_cause;known_molec_cause;del_dup_syndrome	1	MONDO_0011414	0.80485	0
Muscle	ENSG00000007376	RPUSD1	ENSG00000007376	ENSG00000007376	protein_coding	protein_coding	1.43143	1.43143	1.05	1.05	1	1	0.00271477	0.0267464	0.9911	0.9911	1_to_1	identical gene model		6;5;3;5;6;5;5;5;6;6	6;5;5;5;6;6;6;3;5;5	10	10											0	EFO_0004526	0.12561	0
Muscle	ENSG00000007384	RHBDF1	ENSG00000007384	ENSG00000007384	protein_coding	protein_coding	9.77125	9.765	9.625	9.625	1	1	0.00271477	0.0267464	0.947414	0.947414	1_to_1	identical gene model		18;4;4;17;5;5;2;3;3;3;4	18;17;5;3;4;3;4;3;5;4;2	11	11	new_contig_added, diff_parts_same_contig		Clone Problem	Clone Problem							0	EFO_0004526	0.2823	0
Muscle	ENSG00000007392	LUC7L	ENSG00000007392	ENSG00000007392	protein_coding	protein_coding	9.895	9.89	8.915	8.915	1	1	0.00271477	0.0267464	0.970304	0.970304	1_to_1	identical gene model		10;9;8;10;11;10;10;4;5;6;3;5;8;2;3;2;11;4;2;6;11	9;10;10;11;10;5;3;11;8;3;8;10;6;11;6;5;4;2;4;2;2	21	21	diff_parts_same_contig, new_contig_added										0	EFO_0010700	0.21109	0
Muscle	ENSG00000007402	CACNA2D2	ENSG00000007402	ENSG00000007402	protein_coding	protein_coding	0.19	0.19	0.19	0.19	0	0			0.999364	0.999364	1_to_1	identical gene model		38;38;39;38;38;39;4;4	39;38;38;38;4;38;39;4	8	8	diff_parts_same_contig, new_contig_added						1	Cerebellar atrophy with seizures and variable developmental delay	3	known_molec_cause	0	MONDO_0060551	0.62444	0
Muscle	ENSG00000007516	BAIAP3	ENSG00000007516	ENSG00000007516	protein_coding	protein_coding	1.48333	1.48167	0.785	0.785	1	1	0.00271477	0.0267464	0.981996	0.981996	1_to_1	identical gene model		34;34;33;34;3;7;34;4;4;8;6;2;11;6;34;34	4;34;34;34;34;34;11;34;33;6;8;3;7;4;2;6	16	16											0	EFO_0010700	0.13231	0
Muscle	ENSG00000007520	TSR3	ENSG00000007520	ENSG00000007520	protein_coding	protein_coding	88.2887	88.2275	84.955	84.935	1	1	0.00271477	0.0267464	0.462614	0.462614	1_to_1	identical gene model		6;4	6;4	2	2											0	MONDO_0009652	0.16143	0
Muscle	ENSG00000007541	PIGQ	ENSG00000007541	ENSG00000007541	protein_coding	protein_coding	2.465	2.46125	1.455	1.45	1	1	0.00271477	0.0267464	0.991143	0.991143	1_to_1	identical gene model		10;3;11;12;8;4;3;12;3;2;5;2;4;2;3;1;5;10;2;10;12;8;2;6;2	3;12;11;3;4;12;10;3;2;12;10;10;8;6;3;2;2;8;5;5;4;2;2;1;2	25	25	new_contig_added, diff_parts_same_contig						1	Multiple congenital anomalies-hypotonia-seizures syndrome 4	3	known_molec_cause	0	MONDO_0100062	0.65118	0
Muscle	ENSG00000007545	CRAMP1	ENSG00000007545	ENSG00000007545	protein_coding	protein_coding	4.576	4.576	1.64	1.64	1	1	0.00271477	0.0267464	0.995267	0.995267	1_to_1	identical gene model		20;21;5;5;3;2;4;5;2	2;21;20;4;5;5;5;3;2	9	9											0	EFO_0004718	0.1655	0
Muscle	ENSG00000007866	TEAD3	ENSG00000007866	ENSG00000007866	protein_coding	protein_coding	4.09375	4.09125	4.005	4.005	1	1	0.00271477	0.0267464	0.968509	0.968509	1_to_1	identical gene model		13;11;13	13;11;13	3	3	diff_parts_same_contig		Variation, GRC Housekeeping	GRC Housekeeping							0	EFO_0004980	0.26906	0
Muscle	ENSG00000007908	SELE	ENSG00000007908	ENSG00000007908	protein_coding	protein_coding	0.19	0.19	0.19	0.19	0	0	0.00271477	0.0267464	0.811494	0.811494	1_to_1	identical gene model		14;10;11;12;12;2;3	14;11;12;12;10;2	7	6	diff_parts_same_contig										0	EFO_0000222	0.36143	0
Muscle	ENSG00000007923	DNAJC11	ENSG00000007923	ENSG00000007923	protein_coding	protein_coding	3.93625	3.935	3.6	3.6	1	1	0.00271477	0.0267464	0.978518	0.978518	1_to_1	identical gene model		15;16;8;8;5;7;4;4;6;7;5	8;7;16;15;6;8;7;4;5;5;4	11	11			GRC Housekeeping, Localization Problem								0	EFO_1001951	0.17701	0
Muscle	ENSG00000007933	FMO3	ENSG00000007933	ENSG00000007933	protein_coding	protein_coding	5.04375	5.04	4.49	4.49	1	1	0.00271477	0.0267464	0.293196	0.293196	1_to_1	identical gene model		9;5;3;6;3;3	3;9;3;5;6;3	6	6	new_contig_added, diff_parts_same_contig		Variation	Variation			1	Trimethylaminuria	3	known_molec_cause	0	HP_0003614	0.712	0
Muscle	ENSG00000007944	MYLIP	ENSG00000007944	ENSG00000007944	protein_coding	protein_coding	6.7625	6.76	6.59	6.59	1	1	0.00271477	0.0267464	0.903632	0.903632	1_to_1	identical gene model		6;7	7;6	2	2											0	EFO_0004611	0.52184	0
Muscle	ENSG00000007952	NOX1	ENSG00000007952	ENSG00000007952	protein_coding	protein_coding					0	0			1	1	1_to_1	identical gene model		12;12;6;13;4	12;13;6;4;12	5	5	diff_parts_same_contig		Localization Problem, Gap								0	EFO_0000616	0.10261	0
Muscle	ENSG00000007968	E2F2	ENSG00000007968	ENSG00000007968	protein_coding	protein_coding	0.49	0.49	0.49	0.49	0	0	0.00271477	0.0267464	0	0	1_to_1	identical gene model		7;2	7;2	2	2	new_contig_added, diff_parts_same_contig		Clone Problem								0	EFO_0004526	0.47331	0
Muscle	ENSG00000008018	PSMB1	ENSG00000008018	ENSG00000008018	protein_coding	protein_coding	141.912	141.796	150.8	150.785	1	1	0.00271477	0.0267464	0.745898	0.745898	1_to_1	identical gene model		6;5	6;5	2	2	diff_parts_same_contig										0	EFO_0000764	0.46197	0
Muscle	ENSG00000008056	SYN1	ENSG00000008056	ENSG00000008056	protein_coding	protein_coding	0.305	0.305	0.31	0.31	1	1	0.00271477	0.0267464	0.961233	0.961233	1_to_1	identical gene model		13;13;3;6;2	13;13;2;6;3	5	5	diff_parts_same_contig						1	Epilepsy, X-linked, with variable learning disabilities and behavior disorders;Intellectual developmental disorder, X-linked 50	3;3	known_molec_cause;known_molec_cause	0	Orphanet_85294	0.74383	0
Muscle	ENSG00000008083	JARID2	ENSG00000008083	ENSG00000008083	protein_coding	protein_coding	0.978571	0.978571	0.53	0.53	1	1	0.00271477	0.0267464	0.97539	0.97539	1_to_1	identical gene model		18;18;6	18;18;6	3	3	new_contig_added, diff_parts_same_contig										0	EFO_0010642	0.49893	0
Muscle	ENSG00000008086	CDKL5	ENSG00000008086	ENSG00000008086	protein_coding	protein_coding					0	0	0.00271477	0.0267464	0.996876	0.996876	1_to_1	identical gene model		22;21;16;7;18;1;5;3;18;2;12;3;19	21;18;19;18;12;22;3;7;5;16;2;1;3	13	13	diff_parts_same_contig, new_contig_added						1	Developmental and epileptic encephalopathy 1;Developmental and epileptic encephalopathy 2;Hydranencephaly with abnormal genitalia;Intellectual developmental disorder, X-linked 29;Lissencephaly, X-linked 2;Partington syndrome;Proud syndrome	3;3;3;3;3;3;3	known_molec_cause;known_molec_cause;known_molec_cause;known_molec_cause;known_molec_cause;known_molec_cause;known_molec_cause	1	MONDO_0100062	0.84237	0
Muscle	ENSG00000008118	CAMK1G	ENSG00000008118	ENSG00000008118	protein_coding	protein_coding					0	0			1	1	1_to_1	identical gene model		13;13;8;5;14	13;13;14;8;5	5	5											0	MONDO_0004976	0.33274	0
Muscle	ENSG00000008128	CDK11A	ENSG00000008128	ENSG00000008128	protein_coding	protein_coding	9.5025	8.42	10.855	9.955	1	1	0.209665	0.0267464	0.988413	0.988426	1_to_1	identical gene model		19;17;20;20;20;20;2;20;20;5;3;4;5;4;2;5;2;2;4;5;3;2;19	20;19;5;17;20;20;20;20;20;19;4;2;4;3;5;3;2;5;4;5;2;2;2	23	23	new_contig_added	yes									0	EFO_0000304	0.22644	0
Muscle	ENSG00000008130	NADK	ENSG00000008130	ENSG00000008130	protein_coding	protein_coding	4.595	4.59375	3.97	3.97	1	1	0.00271477	0.0267464	0.991632	0.991632	1_to_1	identical gene model		12;12;10;14;4;3;8;6;4;3;5;5;6;7;2;3;3	12;12;14;10;3;8;4;3;6;5;2;7;6;5;4;3;3	17	17	diff_parts_same_contig										0	EFO_0006335	0.1411	0
Muscle	ENSG00000008196	TFAP2B	ENSG00000008196	ENSG00000008196	protein_coding	protein_coding					0	0			0	0	1_to_1	identical gene model		4;7;2	4;7;2	3	3			Variation, GRC Housekeeping	GRC Housekeeping			1	Char syndrome;Patent ductus arteriosus 2	3;3	known_molec_cause;known_molec_cause	0	MONDO_0008209	0.78394	0
Muscle	ENSG00000008197	TFAP2D	ENSG00000008197	ENSG00000008197	protein_coding	protein_coding					0	0					1_to_1	identical gene model		8;6	8;6	2	2			Variation, GRC Housekeeping	GRC Housekeeping							0	EFO_0009749	0.39333	0
Muscle	ENSG00000008226	DLEC1	ENSG00000008226	ENSG00000008226	protein_coding	protein_coding	0.11	0.11	0.11	0.11	0	0	0.00271477	0.0267464	0.99757	0.99757	1_to_1	identical gene model		37;36;17;6;4;2;5	36;17;37;6;4;2;5	7	7						High Signal Region					0	EFO_0005922	0.22257	0
Muscle	ENSG00000008256	CYTH3	ENSG00000008256	ENSG00000008256	protein_coding	protein_coding	1.11167	1.11	1.01	1.01	1	1	0.00271477	0.0267464	0.995137	0.995137	1_to_1	identical gene model		13;13;6;3;2;3;2;5;5;3;3	13;13;3;3;6;5;2;3;3;2;5	11	11			Clone Problem	Clone Problem							0	EFO_0000729	0.29388	0
Muscle	ENSG00000008277	ADAM22	ENSG00000008277	ENSG00000008277	protein_coding	protein_coding	0.513333	0.513333	0.41	0.41	0	0	0.00271477	0.0267464	0.997869	0.997869	1_to_1	identical gene model		31;29;27;30;31;7;9;11;11;2;7	30;11;7;29;31;31;27;7;11;9;2	11	11	new_contig_added, diff_parts_same_contig						1	Developmental and epileptic encephalopathy 61	3	known_molec_cause	0	MONDO_0100062	0.46304	0
Muscle	ENSG00000008282	SYPL1	ENSG00000008282	ENSG00000008282	protein_coding	protein_coding	13.77	13.76	13.69	13.68	1	1	0.00271477	0.0267464	0.94989	0.94989	1_to_1	identical gene model		6;5;2;4;6;2;6	5;6;4;6;6;2;2	7	7	diff_parts_same_contig										0	MONDO_0005301	0.27004	0
Muscle	ENSG00000008283	CYB561	ENSG00000008283	ENSG00000008283	protein_coding	protein_coding	1.394	1.392	1.04	1.04	1	1	0.00271477	0.0267464	0.996842	0.996842	1_to_1	identical gene model		6;6;6;5;6;4;5;5;4;3;6;5;5;6;2;6;6;2;6;6;2	6;6;6;6;6;5;5;2;6;6;6;5;6;2;6;5;4;5;4;2;3	21	21			Path Problem, Gap	Gap			1	Orthostatic hypotension 2	3	known_molec_cause	0	EFO_0005252	0.50817	0
Muscle	ENSG00000008294	SPAG9	ENSG00000008294	ENSG00000008294	protein_coding	protein_coding	12.7762	12.7688	11.525	11.51	1	1	0.00271477	0.0267464	0.987413	0.987413	1_to_1	identical gene model		30;29;3;19;30;3;3;2;27;4;3;8;3;7;6;4;5;2;19;3;6;29	30;29;2;27;30;29;3;6;3;5;19;19;2;3;4;3;7;8;6;4;3;3	22	22			GRC Housekeeping, Path Problem, Gap	GRC Housekeeping, Gap							0	EFO_0009270	0.34014	0
Muscle	ENSG00000008300	CELSR3	ENSG00000008300	ENSG00000008300	protein_coding	protein_coding	0.231667	0.231667	0.27	0.27	1	1	0.00271477	0.0267464	0.708446	0.708446	1_to_1	identical gene model		35;8;3;4	35;8;4;3	4	4											0	EFO_0004215	0.22082	0
Muscle	ENSG00000008311	AASS	ENSG00000008311	ENSG00000008311	protein_coding	protein_coding	3.85	3.845	3.675	3.67	1	1	0.00271477	0.0267464	0.824279	0.824279	1_to_1	identical gene model		24;23;24;6;22;6;13	24;6;23;13;24;22;6	7	7							1	Hyperlysinemia	3	known_molec_cause	0	Orphanet_2203	0.76785	0
Muscle	ENSG00000008323	PLEKHG6	ENSG00000008323	ENSG00000008323	protein_coding	protein_coding					0	0			1	1	1_to_1	identical gene model		16;4;16;15;2;12;2;3;3	16;12;2;16;15;3;2;3;4	9	9	diff_parts_same_contig		Variation	Variation							0	EFO_0005842	0.32631	0
Muscle	ENSG00000008324	SS18L2	ENSG00000008324	ENSG00000008324	protein_coding	protein_coding	0.5225	0.5225	0.395	0.395	1	1	0.00271477	0.0267464	0.990977	0.990977	1_to_1	identical gene model		3;4;2	4;3;2	3	3	diff_parts_same_contig										0	EFO_0000311	0.0051741	0
Muscle	ENSG00000008382	MPND	ENSG00000008382	ENSG00000008382	protein_coding	protein_coding	1.51571	1.51571	1	1	1	1	0.00271477	0.0267464	0.993141	0.993141	1_to_1	identical gene model		12;11;4;12;11;12;13;3	12;11;13;12;11;12;3;4	8	8											0	EFO_0004527	0.18253	0
Muscle	ENSG00000008394	MGST1	ENSG00000008394	ENSG00000008394	protein_coding	protein_coding	2.4975	2.495	1.88	1.88	1	1	0.00271477	0.0267464	0.987921	0.987921	1_to_1	identical gene model		4;2;4;4;4;2;4;2;4;2;5;2;5;5;3;4;4;4;1	4;4;4;2;4;5;2;4;5;4;4;3;4;2;4;5;2;1	19	18	new_contig_added, diff_parts_same_contig										0	EFO_0000478	0.36178	0
Muscle	ENSG00000008405	CRY1	ENSG00000008405	ENSG00000008405	protein_coding	protein_coding	4.31125	4.3075	3.855	3.855	1	1	0.00271477	0.0267464	0.830679	0.830679	1_to_1	identical gene model		13;3;4;2;13	13;13;4;3;2	5	5							1	{Delayed sleep phase disorder, susceptibility to}	3	known_molec_cause	0	EFO_0004698	0.52887	0
Muscle	ENSG00000008438	PGLYRP1	ENSG00000008438	ENSG00000008438	protein_coding	protein_coding	0.515	0.515	0.515	0.515	0	0			0	0	1_to_1	identical gene model		3	3	1	1	diff_parts_same_contig										0	EFO_0007937	0.20639	0
Muscle	ENSG00000008441	NFIX	ENSG00000008441	ENSG00000008441	protein_coding	protein_coding	39.3888	39.5925	37.08	37.2	1	1	-0.00521945	0.126217	0.933608	0.933138	1_to_1	identical gene model	0.999998	10;9;10;8;11;11;2;9;10;11;4;2;2;11;11	10;11;2;8;10;11;10;9;11;11;11;2;2;9;4	15	15	new_contig_added, diff_parts_same_contig						1	Malan syndrome;Marshall-Smith syndrome	3;3	known_molec_cause;known_molec_cause	0	MONDO_0013885	0.77154	0
Muscle	ENSG00000008513	ST3GAL1	ENSG00000008513	ENSG00000008513	protein_coding	protein_coding	2.62125	2.62125	1.97	1.97	1	1	0.00271477	0.0267464	0.997538	0.997538	1_to_1	identical gene model		10;5;3;4;3;3;9;2;2;2;10;5;2;3;3;12	10;10;9;12;3;5;2;2;3;3;3;4;3;5;2;2	16	16	diff_parts_same_contig			GRC Housekeeping							0	MONDO_0100096	0.46197	0
Muscle	ENSG00000008516	MMP25	ENSG00000008516	ENSG00000008516	protein_coding	protein_coding	2.06	2.06125	0.73	0.73	1	1	0.00271477	0.0267464	0.381955	0.381955	1_to_1	identical gene model		10;4;4;5	10;5;4;4	4	4											0	EFO_0000304	0.22417	0
Muscle	ENSG00000008517	IL32	ENSG00000008517	ENSG00000008517	protein_coding	protein_coding	91.9213	91.8637	25.05	25.035	1	1	0.00271477	0.0267464	0.996284	0.996284	1_to_1	identical gene model		6;7;5;8;6;7;7;2;4;6;7;6;8;4;8;6;7;6;6;2;3;7;6;3;4;5;6;6;8;8;4;6;7;6;6;7	7;6;6;8;6;2;6;7;6;8;8;6;8;7;6;7;6;3;6;3;4;7;6;6;7;8;5;6;7;6;4;5;4;4;2	36	35											0	EFO_0000222	0.25484	0
Muscle	ENSG00000008710	PKD1	ENSG00000008710	ENSG00000008710	protein_coding	protein_coding	31.7312	31.7063	25.79	25.745	1	1	0.00271477	0.0267464	0.995172	0.995172	1_to_1	identical gene model		46;17;46;4;3;2;8;3;4;3;3;3;8;5;4;19;3;3;14;30;5;15;4;7;9;5;3;3;3;12;3;5;2;12;12;2;4;3;5;3	46;46;3;3;4;30;3;5;2;4;2;17;19;14;9;12;3;5;15;3;8;8;5;2;3;3;3;7;12;3;3;4;12;4;5;5;3;4;3;3	40	40			Clone Problem	Clone Problem			1	Polycystic kidney disease 1	3	known_molec_cause	0	EFO_1001496	0.77618	0
Muscle	ENSG00000008735	MAPK8IP2	ENSG00000008735	ENSG00000008735	protein_coding	protein_coding					0	0	0.00271477	0.0267464	0.975809	0.975914	1_to_1	exon_count_diff		10;15	12;10	2	2	new_contig_added, diff_parts_same_contig		Unknown, Variation, Clone Problem	Unknown, Variation, Clone Problem							0	EFO_0000279	0.058724	0
Muscle	ENSG00000008838	MED24	ENSG00000008838	ENSG00000008838	protein_coding	protein_coding	25.795	25.7825	23.065	23.07	1	1	0.00271477	0.0267464	0.993143	0.993143	1_to_1	identical gene model		25;25;25;26;7;7;5;8;5;3;2;26;21;25;6;5;3;6;10;2;6;3;5;2;18;4;4;5;6;3;5;3;6;5	25;25;26;25;5;5;25;2;7;26;5;21;3;2;18;5;4;5;2;10;3;3;3;7;6;8;5;6;6;6;5;6;4;3	34	34	new_contig_added		GRC Housekeeping	GRC Housekeeping							0	Orphanet_314811	0.32338	0
Muscle	ENSG00000008853	RHOBTB2	ENSG00000008853	ENSG00000008853	protein_coding	protein_coding	0.992857	0.992857	0.7	0.7	1	1	0.00271477	0.0267464	0.994265	0.994265	1_to_1	identical gene model		10;2;3;2;12;10;4;6	12;6;3;10;10;2;4;2	8	8	diff_parts_same_contig						1	Developmental and epileptic encephalopathy 64	3	known_molec_cause	0	MONDO_0100062	0.64154	0
Muscle	ENSG00000008869	HEATR5B	ENSG00000008869	ENSG00000008869	protein_coding	protein_coding	5.0025	4.9975	4.745	4.73	1	1	0.00271477	0.0267464	0.128482	0.128482	1_to_1	identical gene model		36;2;4;2;2	2;36;2;4;2	5	5											0	EFO_0005055	0.21379	0
Muscle	ENSG00000008952	SEC62	ENSG00000008952	ENSG00000008952	protein_coding	protein_coding	13.1962	13.1875	11.92	11.915	1	1	0.00271477	0.0267464	0.748615	0.748615	1_to_1	identical gene model		8;5;2;7;2;4;9;6;5;3	2;5;8;9;5;7;6;3;2;4	10	10	diff_parts_same_contig										0	EFO_0000182	0.095113	0
Muscle	ENSG00000008988	RPS20	ENSG00000008988	ENSG00000008988	protein_coding	protein_coding	72.5187	72.4562	73.32	73.32	1	1	0.00271477	0.0267464	0.991734	0.991734	1_to_1	identical gene model		4;3;2;3;6;3;3;4;3;3;3;5	6;5;3;4;3;3;4;3;3;3;3;2	12	12			Variation	Variation							0	Orphanet_124	0.52346	0
Muscle	ENSG00000009307	CSDE1	ENSG00000009307	ENSG00000009307	protein_coding	protein_coding	32.6775	32.6562	31.315	31.305	1	1	0.00271477	0.0267464	0.999432	0.999432	1_to_1	identical gene model		18;19;20;20;20;4;2;3;5;3;3;6;2;18;3;3;19;21	19;21;20;20;18;18;20;2;19;4;2;6;5;3;3;3;3	18	17	new_contig_added, diff_parts_same_contig		Clone Problem, GRC Housekeeping								0	EFO_0003758	0.3747	0
Muscle	ENSG00000009335	UBE3C	ENSG00000009335	ENSG00000009335	protein_coding	protein_coding	11.4838	11.4763	11.89	11.89	1	1	0.00271477	0.0267464	0.907951	0.907951	1_to_1	identical gene model		23;9;5;3;8;2;3;2;10	10;23;9;5;3;8;2;3;2	9	9											0	MONDO_0005148	0.46369	0
Muscle	ENSG00000009413	REV3L	ENSG00000009413	ENSG00000009413	protein_coding	protein_coding	2.63	2.628	2.96	2.95	1	1	0.00271477	0.0267464	0.999073	0.999073	1_to_1	identical gene model		33;32;7;34;34;34;2;7;2;4;2;2;6	7;34;34;32;33;34;6;7;2;2;4;2;2	13	13	new_contig_added, diff_parts_same_contig										0	EFO_0006527	0.43325	0
Muscle	ENSG00000009694	TENM1	ENSG00000009694	ENSG00000009694	protein_coding	protein_coding					0	0			0.99537	0.99537	1_to_1	identical gene model		31;32;4	31;32;4	3	3	new_contig_added, diff_parts_same_contig		Gap			High Signal Region	1	?Microphthalmia, isolated, with coloboma 9;Microphthalmia, syndromic 15	3;3	known_molec_cause;known_molec_cause	0	Orphanet_183669	0.30899	0
Muscle	ENSG00000009709	PAX7	ENSG00000009709	ENSG00000009709	protein_coding	protein_coding	5.3175	5.31625	4.65	4.645	1	1	0.00271477	0.0267464	0.433236	0.433236	1_to_1	identical gene model		8;8;9	9;8;8	3	3	diff_parts_same_contig		GRC Housekeeping, Localization Problem, Clone Problem				1	Myopathy, congenital, progressive, with scoliosis;Rhabdomyosarcoma 2, alveolar	3;3	known_molec_cause;known_molec_cause	0	EFO_0010565	0.63266	1			yes
Muscle	ENSG00000009724	MASP2	ENSG00000009724	ENSG00000009724	protein_coding	protein_coding	2.43375	2.4325	2.295	2.295	1	1	0.00271477	0.0267464	0	0	1_to_1	identical gene model		11;5;2;3	11;2;5;3	4	4	new_contig_added, diff_parts_same_contig		GRC Housekeeping, Localization Problem				1	MASP2 deficiency	3	known_molec_cause	0	Orphanet_331187	0.64989	0
Muscle	ENSG00000009765	IYD	ENSG00000009765	ENSG00000009765	protein_coding	protein_coding					0	0			0.833333	0.833333	1_to_1	identical gene model		6;5;6;6;6;5;5;5;2	6;6;6;6;5;5;2;5;5	9	9	new_contig_added, diff_parts_same_contig						1	Thyroid dyshormonogenesis 4	3	known_molec_cause	0	Orphanet_95716	0.6533	0
Muscle	ENSG00000009780	FAM76A	ENSG00000009780	ENSG00000009780	protein_coding	protein_coding	2.36	2.35875	2.505	2.505	1	1	0.00271477	0.0267464	0.846382	0.846382	1_to_1	identical gene model		10;9;8;9;7;4;8	9;7;9;8;8;10;4	7	7			Clone Problem											0
Muscle	ENSG00000009790	TRAF3IP3	ENSG00000009790	ENSG00000009790	protein_coding	protein_coding	2.888	2.888	1.73	1.73	1	1	0.00271477	0.0267464	0.89728	0.89728	1_to_1	identical gene model		7;17;17;17;14;3;2;4;5;4;4;6;13;4;5;4	14;17;13;4;4;17;17;7;4;4;5;6;4;5;3;2	16	16											0	EFO_0004526	0.35975	0
Muscle	ENSG00000009830	POMT2	ENSG00000009830	ENSG00000009830	protein_coding	protein_coding	4.63625	4.62625	2.15	2.15	1	1	0.00271477	0.0267464	0.981842	0.981842	1_to_1	identical gene model		21;20;5;4;2;15;4;7;7;4;5;4;6;6;3;2;2;4;4;4;4;6;4	21;20;15;4;3;5;2;6;7;2;4;4;6;2;4;4;5;6;4;7;4;4;4	23	23	diff_parts_same_contig						1	Muscular dystrophy-dystroglycanopathy (congenital with brain and eye anomalies), type A, 2;Muscular dystrophy-dystroglycanopathy (congenital with mental retardation), type B, 2;Muscular dystrophy-dystroglycanopathy (limb-girdle), type C, 2	3;3;3	known_molec_cause;known_molec_cause;known_molec_cause	1	MONDO_0000171	0.83099	0
Muscle	ENSG00000009844	VTA1	ENSG00000009844	ENSG00000009844	protein_coding	protein_coding	1.07125	1.07125	1.09	1.09	1	1	0.00271477	0.0267464	0.978103	0.978103	1_to_1	identical gene model		7;8;6;3;7	6;7;7;8;3	5	5	new_contig_added, diff_parts_same_contig				Low Mappability						0	EFO_0000764	0.46197	0
Muscle	ENSG00000009950	MLXIPL	ENSG00000009950	ENSG00000009950	protein_coding	protein_coding	11.7188	11.7137	10.655	10.655	1	1	0.00271477	0.0267464	0.979119	0.979119	1_to_1	identical gene model		17;16;17;17;17;15;4;5;4;5;4	16;17;17;17;17;15;4;5;4;4;5	11	11	new_contig_added		Path Problem	Gap, Path Problem							0	EFO_0004530	0.47645	0
Muscle	ENSG00000009954	BAZ1B	ENSG00000009954	ENSG00000009954	protein_coding	protein_coding	7.75375	7.74375	6.46	6.46	1	1	0.00271477	0.0267464	0.839237	0.839237	1_to_1	identical gene model		20;19;3	20;19;3	3	3	new_contig_added		Path Problem	Gap, Path Problem							0	EFO_0004530	0.38299	0
Muscle	ENSG00000010017	RANBP9	ENSG00000010017	ENSG00000010017	protein_coding	protein_coding	34.7488	34.7188	31.585	31.58	1	1	0.00271477	0.0267464	0.246745	0.246745	1_to_1	identical gene model		14;3	14;3	2	2											0	EFO_0000304	0.28872	0
Muscle	ENSG00000010030	ETV7	ENSG00000010030	ENSG00000010030	protein_coding	protein_coding	0.32	0.316667	0.38	0.38	0	0	0.00271477	0.0267464	0.99466	0.99466	1_to_1	identical gene model		8;8;7;7;6;8;7;7	8;7;8;7;7;6;8;7	8	8			Variation, GRC Housekeeping	GRC Housekeeping							0	EFO_0000685	0.33249	0
Muscle	ENSG00000010072	SPRTN	ENSG00000010072	ENSG00000010072	protein_coding	protein_coding	3.02375	3.02	2.9	2.895	1	1	0.00271477	0.0267464	0.79406	0.79406	1_to_1	identical gene model		3;5;6;4;3;2	4;3;5;2;6;3	6	6							1	Ruijs-Aalfs syndrome	3	known_molec_cause	0	MONDO_0014527	0.58942	0
Muscle	ENSG00000010165	METTL13	ENSG00000010165	ENSG00000010165	protein_coding	protein_coding	2.01	2.00857	1.84	1.84	1	1	0.00271477	0.0267464	0.993327	0.993327	1_to_1	identical gene model		8;8;8;4;2;2;4	8;4;8;8;2;4;2	7	7							1	?{Deafness, autosomal recessive 26, modifier of};{Deafness, nonsyndromic, modifier 1}	3;2	known_molec_cause;linakge_mapping	0	EFO_0004584	0.37582	0
Muscle	ENSG00000010219	DYRK4	ENSG00000010219	ENSG00000010219	protein_coding	protein_coding	2.64875	2.64625	2.215	2.215	1	1	0.00271477	0.0267464	0.979618	0.979618	1_to_1	identical gene model		12;3;6;3;5;5;7;2;7;3;13;3;3;15;2;2;4	15;7;5;7;5;2;13;6;3;12;3;3;4;3;3;2;2	17	17											0	EFO_0007010	0.26195	0
Muscle	ENSG00000010244	ZNF207	ENSG00000010244	ENSG00000010244	protein_coding	protein_coding	5.095	5.09125	4.255	4.255	1	1	0.00271477	0.0267464	0.980029	0.980029	1_to_1	identical gene model		11;13;12;11;8;5;14;3;2;4;4;4;11;4;2;2;2	12;11;11;4;4;13;14;8;4;5;3;11;2;2;2;4;2	17	17	diff_parts_same_contig										0	EFO_0006335	0.20666	0
Muscle	ENSG00000010256	UQCRC1	ENSG00000010256	ENSG00000010256	protein_coding	protein_coding	82.0187	81.9587	83.565	83.53	1	1	0.00271477	0.0267464	0.976081	0.97608	1_to_1	identical gene model		13;6;12;6;3;5;6;4;4;2	13;6;4;12;6;4;6;5;3;2	10	10							1	Parkinsonism with polyneuropathy	3	known_molec_cause	0	EFO_0000538	0.26055	0
Muscle	ENSG00000010270	STARD3NL	ENSG00000010270	ENSG00000010270	protein_coding	protein_coding	1.33714	1.33571	1.13	1.12	1	1	0.00271477	0.0267464	0.981584	0.981584	1_to_1	identical gene model		9;10;8;8;7;7;7	9;8;7;10;7;7;8	7	7	new_contig_added, diff_parts_same_contig										0	EFO_0004514	0.34947	0
Muscle	ENSG00000010278	CD9	ENSG00000010278	ENSG00000010278	protein_coding	protein_coding	4.0325	4.03	2.37	2.37	1	1	0.00271477	0.0267464	0.993825	0.993825	1_to_1	identical gene model		8;8;9;9;7;6;2;9;6;3;3;8;8;7;8;7	9;8;3;9;7;8;9;8;3;6;2;8;8;7;7;6	16	16	diff_parts_same_contig, new_contig_added		Variation	Variation							0	EFO_0005549	0.52913	0
Muscle	ENSG00000010282	HHATL	ENSG00000010282	ENSG00000010282	protein_coding	protein_coding	103.593	103.543	124.255	124.23	1	1	0.00271477	0.0267464	0.973133	0.973133	1_to_1	identical gene model		13;6;6;4;12;6;6;7;3;2;2;4	13;4;12;3;2;2;7;6;6;6;6;4	12	12	diff_parts_same_contig										0	EFO_0004341	0.074088	0
Muscle	ENSG00000010292	NCAPD2	ENSG00000010292	ENSG00000010292	protein_coding	protein_coding	3.4425	3.44	3.295	3.29	1	1	0.00271477	0.0267464	0.964182	0.964182	1_to_1	identical gene model		32;21;2;3;2;3;31;6;3;5;3;8;4	5;6;2;21;31;32;4;3;3;3;8;2;3	13	13							1	?Microcephaly 21, primary, autosomal recessive;Cone-rod dystrophy and hearing loss 2	3;3	known_molec_cause;known_molec_cause	0	Orphanet_2512	0.55065	0
Muscle	ENSG00000010295	IFFO1	ENSG00000010295	ENSG00000010295	protein_coding	protein_coding	1.37125	1.37125	1.09	1.09	1	1	0.00271477	0.0267464	0.995462	0.995462	1_to_1	identical gene model		10;10;5;9;12;11;6;5;10;9;11;10	12;11;6;5;10;9;10;10;10;11;9;5	12	12	diff_parts_same_contig										0	EFO_0004305	0.11673	0
Muscle	ENSG00000010310	GIPR	ENSG00000010310	ENSG00000010310	protein_coding	protein_coding	0.86	0.86	0.86	0.86	0	0			0.967391	0.967391	1_to_1	identical gene model		13;13;12;3;14;2;2;3;15	14;15;13;13;12;2;3;2;3	9	9											0	MONDO_0005148	0.50053	0
Muscle	ENSG00000010318	PHF7	ENSG00000010318	ENSG00000010318	protein_coding	protein_coding	4.67375	4.67125	4.335	4.33	1	1	0.00271477	0.0267464	0.694625	0.694625	1_to_1	identical gene model		11;10;3;8;3;4;4;5;5;9;12	11;4;5;10;9;4;12;8;5;3;3	11	11	diff_parts_same_contig		Clone Problem	Clone Problem							0	HP_0000408	0.11087	0
Muscle	ENSG00000010319	SEMA3G	ENSG00000010319	ENSG00000010319	protein_coding	protein_coding	10.9162	10.9075	10.9	10.895	1	1	0.00271477	0.0267464	0.209513	0.209513	1_to_1	identical gene model		16;8;6	16;8;6	3	3											0	EFO_0004612	0.11788	0
Muscle	ENSG00000010322	NISCH	ENSG00000010322	ENSG00000010322	protein_coding	protein_coding	9.92375	9.91625	11.165	11.155	1	1	0.00271477	0.0267464	0.977699	0.977699	1_to_1	identical gene model		21;14;3;5;3;3;22;3;4;5;3;13;18;6	22;21;14;13;18;5;6;5;3;3;4;3;3;3	14	14											0	EFO_0000537	0.46554	0
Muscle	ENSG00000010327	STAB1	ENSG00000010327	ENSG00000010327	protein_coding	protein_coding	11.2788	11.2737	6.2	6.2	1	1	0.00271477	0.0267464	0.827201	0.827201	1_to_1	identical gene model		69;10;4;12;5;2;21;15;3	69;21;2;3;10;15;12;4;5	9	9											0	EFO_0007849	0.59992	0
Muscle	ENSG00000010361	FUZ	ENSG00000010361	ENSG00000010361	protein_coding	protein_coding	8.61286	8.60571	9.64	9.64	1	1	0.00271477	0.0267464	0.98753	0.98753	1_to_1	identical gene model		11;11;10;10;5;3;4;3;4;5;6;10;6;4;5;11;5;3	11;10;4;10;11;10;11;3;5;6;5;4;5;6;4;5;3;3	18	18							1	{Neural tube defects, susceptibility to}	3	known_molec_cause	0	Orphanet_1136;MONDO_0017063;MONDO_0017064;MONDO_0017065;MONDO_0017066;MONDO_0017067;MONDO_0017068;MONDO_0017070;MONDO_0017071;MONDO_0017072;MONDO_0017073;MONDO_0017074;MONDO_0017075;Orphanet_268377;Orphanet_268384;Orphanet_268388;Orphanet_268392;Orphanet_268397;Orphanet_268740;Orphanet_268748;Orphanet_268752;Orphanet_268758;Orphanet_268762;Orphanet_268766;Orphanet_268770;Orphanet_3027	0.36958	0
Muscle	ENSG00000010379	SLC6A13	ENSG00000010379	ENSG00000010379	protein_coding	protein_coding	1.20333	1.20333	1.16	1.16	0	0	0.00271477	0.0267464	0.901786	0.901786	1_to_1	identical gene model		15;2;13;2;6;5;5;5;3;3;3;5	13;15;5;3;3;3;5;6;2;5;5;2	12	12											0	EFO_0005208	0.47145	0
Muscle	ENSG00000010404	IDS	ENSG00000010404	ENSG00000010404	protein_coding	protein_coding	3.79714	3.79429	3.22	3.22	1	1	0.00271477	0.0267464	0.991366	0.991368	1_to_1	identical gene model	0.999626	9;8;3;8;3;9;7;6	9;8;9;7;8;3;3;6	8	8	diff_parts_same_contig, new_contig_added		Path Problem, Unknown	Unknown, Path Problem			1	Mucopolysaccharidosis II	3	known_molec_cause	1	Orphanet_580	0.86173	0
Muscle	ENSG00000010438	PRSS3	ENSG00000010438	ENSG00000010438	protein_coding	protein_coding					0	0					1_to_1	identical gene model		6;5;5;5;5;4;2;2	6;5;4;5;5;5;2;2	8	8											0	EFO_0000389	0.22149	0
Muscle	ENSG00000010539	ZNF200	ENSG00000010539	ENSG00000010539	protein_coding	protein_coding	0.538	0.538	0.43	0.43	1	1	0.00271477	0.0267464	0.865749	0.865749	1_to_1	identical gene model	0.999977	5;5;5;5;5;1;3;3;5;2	5;5;5;5;5;1;5;3;3;2	10	10	new_contig_added, diff_parts_same_contig										0	EFO_0004343	0.062517	0
Muscle	ENSG00000010610	CD4	ENSG00000010610	ENSG00000010610	protein_coding	protein_coding	9.53125	9.5275	2.635	2.635	1	1	0.00271477	0.0267464	0.730745	0.730745	1_to_1	identical gene model		10;8;4;4;4;5;5;4;5;5;2;2	4;5;10;8;4;5;2;4;5;5;4;2	12	12	new_contig_added, diff_parts_same_contig		Variation, Clone Problem	Variation, Clone Problem			1	Immunodeficiency 79;OKT4 epitope deficiency	3;3	known_molec_cause;known_molec_cause	0	EFO_0000764	0.71965	0
Muscle	ENSG00000010626	LRRC23	ENSG00000010626	ENSG00000010626	protein_coding	protein_coding	1.6075	1.605	1.41	1.41	1	1	0.00271477	0.0267464	0.981802	0.981802	1_to_1	identical gene model		8;7;4;5;4;6;6;6;8;5;7;3;2;3;5	6;5;8;5;7;8;5;7;3;3;6;4;6;4;2	15	15	diff_parts_same_contig		Variation, Clone Problem	Variation, Clone Problem							0	EFO_0005536	0.1424	0
Muscle	ENSG00000010671	BTK	ENSG00000010671	ENSG00000010671	protein_coding	protein_coding	3.67	3.67	4	4	1	1	0.00271477	0.0267464	0.982301	0.982301	1_to_1	identical gene model		19;17;2;3;2;3;2;2;19;19	17;19;19;19;2;2;2;3;2;3	10	10	diff_parts_same_contig		Localization Problem, Gap				1	Agammaglobulinemia, X-linked 1;Isolated growth hormone deficiency, type III, with agammaglobulinemia	3;3	known_molec_cause;known_molec_cause	1	Orphanet_47	0.84045	1			yes
Muscle	ENSG00000010704	HFE	ENSG00000010704	ENSG00000010704	protein_coding	protein_coding	1.08857	1.08714	1.27	1.27	1	1	0.00271477	0.0267464	0.912225	0.912225	1_to_1	identical gene model		6;5;5;5;3;4;6;6;6;7;3;4;5;5	5;5;3;4;6;6;3;7;5;5;6;5;6;4	14	14	diff_parts_same_contig		Variation	Variation			1	Hemochromatosis;[Transferrin serum level QTL2];{Alzheimer disease, susceptibility to};{Microvascular complications of diabetes 7};{Porphyria cutanea tarda, susceptibility to};{Porphyria variegata, susceptibility to}	3;3;3;3;3;3	known_molec_cause;known_molec_cause;known_molec_cause;known_molec_cause;known_molec_cause;known_molec_cause	1	EFO_0006513	0.81649	0
Muscle	ENSG00000010803	SCMH1	ENSG00000010803	ENSG00000010803	protein_coding	protein_coding	4.93375	4.93125	5.49	5.49	1	1	0.00271477	0.0267464	0.996761	0.996761	1_to_1	identical gene model		15;15;12;13;15;16;15;14;13;15;9;3;5;4;2;4;4	12;13;14;13;15;15;15;15;16;15;5;9;3;4;4;4;2	17	17	new_contig_added, diff_parts_same_contig		Clone Problem								0	EFO_0004875	0.42752	0
Muscle	ENSG00000010810	FYN	ENSG00000010810	ENSG00000010810	protein_coding	protein_coding	2.80286	2.80143	2.37	2.37	1	1	0.00271477	0.0267464	0.996661	0.996661	1_to_1	identical gene model		11;14;13;13;14;5;6;4;5;4;6;6;4;3;3;2;6;5;8;6;9;4;4;6;7;5;5;5;11	14;14;11;11;13;13;3;5;4;6;6;2;4;3;7;6;9;5;8;6;5;5;6;5;6;4;5;4;4	29	29	diff_parts_same_contig, new_contig_added, hg19_errors_corrected										0	EFO_0000339	0.60225	0
Muscle	ENSG00000010818	HIVEP2	ENSG00000010818	ENSG00000010818	protein_coding	protein_coding	0.156667	0.155	0.15	0.15	1	1	0.00271477	0.0267464	0.997486	0.997486	1_to_1	identical gene model		9;10;10;2;3	9;10;10;3;2	5	5	new_contig_added, diff_parts_same_contig						1	Intellectual developmental disorder, autosomal dominant 43	3	known_molec_cause	0	EFO_0003847	0.59261	0
Muscle	ENSG00000010932	FMO1	ENSG00000010932	ENSG00000010932	protein_coding	protein_coding					0	0			1	1	1_to_1	identical gene model		8;9;8;3;9;2;5;9	8;9;9;9;8;3;5;2	8	8	diff_parts_same_contig		Variation	Variation							0	EFO_0004833	0.30013	0
Muscle	ENSG00000011007	ELOA	ENSG00000011007	ENSG00000011007	protein_coding	protein_coding	0.15	0.15	0.15	0.15	0	0	0.00271477	0.0267464	0.99944	0.99944	1_to_1	identical gene model		11;4;11;11	11;11;11;4	4	4			Clone Problem								0	EFO_0000764	0.5841	0
Muscle	ENSG00000011009	LYPLA2	ENSG00000011009	ENSG00000011009	protein_coding	protein_coding	13.6225	13.6137	13.6	13.6	1	1	0.00271477	0.0267464	0.925288	0.925288	1_to_1	identical gene model		6;8;10;7;10;8;6;3;9;9	10;7;8;10;9;8;9;6;6;3	10	10			Clone Problem								0	EFO_1000627	0.052249	0
Muscle	ENSG00000011021	CLCN6	ENSG00000011021	ENSG00000011021	protein_coding	protein_coding	2.1175	2.11625	1.41	1.41	1	1	0.00271477	0.0267464	0.989328	0.989328	1_to_1	identical gene model		22;23;11;11;12;22;6;27;4;4	22;23;6;27;22;11;11;12;4;4	10	10			GRC Housekeeping, Localization Problem				1	Neurodegeneration, childhood-onset, hypotonia, respiratory insufficiency and brain imaging abnormalities	3	known_molec_cause	0	EFO_0000311	0.54092	0
Muscle	ENSG00000011028	MRC2	ENSG00000011028	ENSG00000011028	protein_coding	protein_coding	2.66875	2.66875	2.22	2.22	1	1	0.00271477	0.0267464	0.966284	0.966284	1_to_1	identical gene model		30;11;2;3;14;11;5	30;11;5;14;2;11;3	7	7	diff_parts_same_contig		Path Problem, Gap	Gap							0	EFO_0006335	0.44791	0
Muscle	ENSG00000011052	NME1-NME2	ENSG00000011052	ENSG00000011052	protein_coding	protein_coding					0	0			1	1	1_to_1	identical gene model		7;8;9	8;7;9	3	3			GRC Housekeeping, Path Problem, Gap	GRC Housekeeping, Gap							0	EFO_0004339	0.27839	0
Muscle	ENSG00000011083	SLC6A7	ENSG00000011083	ENSG00000011083	protein_coding	protein_coding					0	0			0.5	0.5	1_to_1	identical gene model		14;2;16	14;16;2	3	3	diff_parts_same_contig										0	EFO_0600008	0.26945	0
Muscle	ENSG00000011105	TSPAN9	ENSG00000011105	ENSG00000011105	protein_coding	protein_coding	4.23375	4.23375	2.48	2.48	1	1	0.00271477	0.0267464	0.97105	0.97105	1_to_1	identical gene model		9;6;5;6;4;8;2;2;7	8;6;9;7;2;2;6;5;4	9	9	diff_parts_same_contig, new_contig_added										0	EFO_0004980	0.44538	0
Muscle	ENSG00000011114	BTBD7	ENSG00000011114	ENSG00000011114	protein_coding	protein_coding	0.391667	0.391667	0.41	0.41	1	1	0.00271477	0.0267464	0.995031	0.995031	1_to_1	identical gene model		4;11;8;7;9;4;3;3	11;8;9;7;4;4;3;3	8	8	diff_parts_same_contig										0	EFO_0004340	0.35385	0
Muscle	ENSG00000011132	APBA3	ENSG00000011132	ENSG00000011132	protein_coding	protein_coding	7.4075	7.4025	6.235	6.235	1	1	0.00271477	0.0267464	0.911354	0.911354	1_to_1	identical gene model		11;2;8;2;4;4;2;4	11;8;4;2;2;4;4;2	8	8											0	EFO_0004735	0.35459	0
Muscle	ENSG00000011143	MKS1	ENSG00000011143	ENSG00000011143	protein_coding	protein_coding	3.525	3.52375	3.255	3.255	1	1	0.00271477	0.0267464	0.976468	0.976468	1_to_1	identical gene model		16;18;17;18;9;6;3;15;4;9;3;7;18	18;16;18;18;17;3;15;9;7;3;9;6;4	13	13			GRC Housekeeping, Path Problem, Gap	GRC Housekeeping, Gap			1	Bardet-Biedl syndrome 13;Joubert syndrome 28;Meckel syndrome 1	3;3;3	known_molec_cause;known_molec_cause;known_molec_cause	0	MONDO_0015229	0.79979	0
Muscle	ENSG00000011198	ABHD5	ENSG00000011198	ENSG00000011198	protein_coding	protein_coding	1.76125	1.75875	1.69	1.69	1	1	0.00271477	0.0267464	0.965733	0.965733	1_to_1	identical gene model		7;4;8;4;6;3;2;7;5;6;6;8;7;8;5;9	8;4;6;2;9;5;6;7;7;8;6;5;8;7;4;3	16	16							1	Chanarin-Dorfman syndrome	3	known_molec_cause	0	MONDO_0010155	0.79103	0
Muscle	ENSG00000011201	ANOS1	ENSG00000011201	ENSG00000011201	protein_coding	protein_coding	7.35625	7.35125	6.47	6.46	1	1	0.00271477	0.0267464	0.124623	0.124623	1_to_1	identical gene model		14;2;3	14;2;3	3	3	diff_parts_same_contig						1	Bardet-Biedl syndrome 6;Hypogonadotropic hypogonadism 1 with or without anosmia (Kallmann syndrome 1);McKusick-Kaufman syndrome	3;3;3	known_molec_cause;known_molec_cause;known_molec_cause	1	MONDO_0018800	0.80583	0
Muscle	ENSG00000011243	AKAP8L	ENSG00000011243	ENSG00000011243	protein_coding	protein_coding	28.33	28.2925	24.33	24.32	1	1	0.00271477	0.0267464	0.981465	0.981456	1_to_1	identical gene model	0.999669	14;14;16;8;4;2;7;14;8;4;4;2;5;3;5;6;5;5;4;16	14;16;14;16;14;5;2;8;2;8;3;7;5;6;4;5;4;5;4;4	20	20	diff_parts_same_contig, new_contig_added										0	EFO_0004305	0.26999	0
Muscle	ENSG00000011258	MBTD1	ENSG00000011258	ENSG00000011258	protein_coding	protein_coding	0.553333	0.55	0.48	0.48	0	0	0.00271477	0.0267464	0.993575	0.993575	1_to_1	identical gene model		10;16;15;17;2;13;2	17;15;16;2;13;10;2	7	7			GRC Housekeeping, Path Problem, Gap	GRC Housekeeping, Gap							0	EFO_0008039	0.20527	0
Muscle	ENSG00000011260	UTP18	ENSG00000011260	ENSG00000011260	protein_coding	protein_coding	16.5613	16.545	15.135	15.135	1	1	0.00271477	0.0267464	0.560633	0.560633	1_to_1	identical gene model		14;5;6;2;4;7;6	14;5;6;7;6;4;2	7	7			GRC Housekeeping, Path Problem, Gap	GRC Housekeeping, Gap							0	EFO_0000305	0.16493	0
Muscle	ENSG00000011275	RNF216	ENSG00000011275	ENSG00000011275	protein_coding	protein_coding	0.477143	0.477143	0.55	0.55	1	1	0.00271477	0.0267464	0.993862	0.993862	1_to_1	identical gene model		16;17;5;5;17;4;4;4;5	17;17;16;4;5;4;5;5;4	9	9							1	Cerebellar ataxia and hypogonadotropic hypogonadism	3	known_molec_cause	0	Orphanet_1173	0.74585	0
Muscle	ENSG00000011295	TTC19	ENSG00000011295	ENSG00000011295	protein_coding	protein_coding	2.49	2.48625	2.54	2.535	1	1	0.00271477	0.0267464	0.98596	0.98596	1_to_1	identical gene model		10;2;6;5;3;10;3;10;2;2	6;10;10;10;2;5;3;2;3;2	10	10							1	Mitochondrial complex III deficiency, nuclear type 2	3	known_molec_cause	0	Orphanet_1460	0.70253	0
Muscle	ENSG00000011304	PTBP1	ENSG00000011304	ENSG00000011304	protein_coding	protein_coding	6.68875	6.68375	6.675	6.67	1	1	0.00271477	0.0267464	0.986494	0.986494	1_to_1	identical gene model		14;14;15;15;3;4;7;7;5;12;4;2;4;8;2;5;5;3;9;7;14;16	14;7;16;14;5;5;12;15;15;8;4;4;14;5;3;9;7;2;3;7;2;4	22	22											0	EFO_0004348	0.36697	0
Muscle	ENSG00000011332	DPF1	ENSG00000011332	ENSG00000011332	protein_coding	protein_coding					0	0			1	1	1_to_1	identical gene model		12;12;12;12;12;11;9;5;12;11;5;8;6;3;5;5;12	11;12;12;12;12;12;12;8;12;5;11;5;3;9;6;5;5	17	17											0	EFO_0007985	0.13332	0
Muscle	ENSG00000011347	SYT7	ENSG00000011347	ENSG00000011347	protein_coding	protein_coding	0.45	0.45	0.48	0.48	1	1	0.00271477	0.0267464	0.980595	0.980595	1_to_1	identical gene model		9;11;13;13;14;10;5;12;10;5	13;9;10;11;13;14;12;10;5;5	10	10	diff_parts_same_contig		Variation	Variation							0	EFO_0008354	0.21251	0
Muscle	ENSG00000011376	LARS2	ENSG00000011376	ENSG00000011376	protein_coding	protein_coding	1.29333	1.29333	1.165	1.165	1	1	0.00271477	0.0267464	0.994443	0.994443	1_to_1	identical gene model		23;20;5;6;7;2;6;22;22;21;22;22	21;20;23;6;22;22;22;5;22;7;6;2	12	12	new_contig_added, diff_parts_same_contig						1	Hydrops, lactic acidosis, and sideroblastic anemia;Perrault syndrome 4	3;3	known_molec_cause;known_molec_cause	1	MONDO_0017312	0.81202	0
Muscle	ENSG00000011405	PIK3C2A	ENSG00000011405	ENSG00000011405	protein_coding	protein_coding	3.775	3.7725	3.655	3.655	1	1	0.00271477	0.0267464	0.387494	0.387494	1_to_1	identical gene model		32;3;13;3;6	13;32;6;3;3	5	5	diff_parts_same_contig						1	Oculoskeletodental syndrome	3	known_molec_cause	0	MONDO_0034145	0.64697	0
Muscle	ENSG00000011422	PLAUR	ENSG00000011422	ENSG00000011422	protein_coding	protein_coding	1.02	1.02	0.61	0.61	1	1	0.00271477	0.0267464	0.984865	0.984865	1_to_1	identical gene model		6;7;7;2;4;4;4;2;4;4;3;3;6;6;2;5	7;4;7;6;6;4;2;4;6;4;5;4;2;3;3;2	16	16											0	EFO_0007937	0.35235	0
Muscle	ENSG00000011426	ANLN	ENSG00000011426	ENSG00000011426	protein_coding	protein_coding	0.38	0.38	0.38	0.38	0	0	0.00271477	0.0267464	0.942187	0.942187	1_to_1	identical gene model		24;23;2;4;9;3;5;9;4;11;3;2;5	23;24;4;2;3;3;5;4;5;9;9;11;2	13	13	diff_parts_same_contig						1	Focal segmental glomerulosclerosis 8	3	known_molec_cause	0	EFO_0004236	0.5974	0
Muscle	ENSG00000011451	WIZ	ENSG00000011451	ENSG00000011451	protein_coding	protein_coding	1.48167	1.48	0.305	0.305	1	1	0.00271477	0.0267464	0.99862	0.99862	1_to_1	identical gene model		8;7;8;2;3;9;2;11;11;13;9;8	8;13;9;8;7;8;9;11;11;2;2;3	12	12	diff_parts_same_contig										0	EFO_0007989	0.09815	0
Muscle	ENSG00000011454	RABGAP1	ENSG00000011454	ENSG00000011454	protein_coding	protein_coding	11.0525	11.0437	11.035	11.035	1	1	0.00271477	0.0267464	0.810828	0.810828	1_to_1	identical gene model		5;26;4;8;28;4;4;5;3;2;5	28;5;26;4;4;8;2;5;5;4;3	11	11	new_contig_added, diff_parts_same_contig										0	EFO_0004631	0.19079	0
Muscle	ENSG00000011465	DCN	ENSG00000011465	ENSG00000011465	protein_coding	protein_coding	25.1062	25.0938	22.215	22.21	1	1	0.00271477	0.0267464	0.99463	0.994629	1_to_1	identical gene model		8;7;5;4;3;2;3;5;3;5;4;2;2;4;3;4;2;3;4;9	8;4;7;2;9;5;3;5;5;2;2;4;4;4;4;3;3;3;3;2	20	20	diff_parts_same_contig						1	Corneal dystrophy, congenital stromal	3	known_molec_cause	0	Orphanet_101068	0.68969	0
Muscle	ENSG00000011478	QPCTL	ENSG00000011478	ENSG00000011478	protein_coding	protein_coding	0.747143	0.747143	0.92	0.92	1	1	0.00271477	0.0267464	0.755017	0.755017	1_to_1	identical gene model		7;6;5;3	7;6;5;3	4	4											0	EFO_0001645	0.17913	0
Muscle	ENSG00000011485	PPP5C	ENSG00000011485	ENSG00000011485	protein_coding	protein_coding	5.74	5.73625	6.385	6.385	1	1	0.00271477	0.0267464	0.992928	0.992928	1_to_1	identical gene model		13;12;5;2;14;8;6;7;5;4;6;3;3;2;2	13;14;12;2;3;6;2;8;5;4;2;7;5;6;3	15	15											0	EFO_0004587	0.32976	0
Muscle	ENSG00000011523	CEP68	ENSG00000011523	ENSG00000011523	protein_coding	protein_coding	1.98875	1.9875	2.075	2.075	1	1	0.00271477	0.0267464	0.974163	0.974163	1_to_1	identical gene model		7;7;2;4;3	2;7;3;7;4	5	5											0	EFO_0000275	0.38537	0
Muscle	ENSG00000011566	MAP4K3	ENSG00000011566	ENSG00000011566	protein_coding	protein_coding	3.03375	3.0325	3.06	3.055	1	1	0.00271477	0.0267464	0.993783	0.993783	1_to_1	identical gene model		34;33;9;7;33;4;4;4;3;2;3;3;7	34;33;33;2;3;3;7;4;4;9;7;4;3	13	13	new_contig_added, diff_parts_same_contig										0	EFO_0004348	0.35527	0
Muscle	ENSG00000011590	ZBTB32	ENSG00000011590	ENSG00000011590	protein_coding	protein_coding	0.56	0.56	0.56	0.56	0	0			0.987179	0.987179	1_to_1	identical gene model		6;7;6;2;3;4	7;2;6;3;6;4	6	6	diff_parts_same_contig		Clone Problem	Clone Problem							0	EFO_0005674	0.15472	0
Muscle	ENSG00000011600	TYROBP	ENSG00000011600	ENSG00000011600	protein_coding	protein_coding	16.6671	16.6629	3.44	3.44	1	1	0.00271477	0.0267464	0.978166	0.978166	1_to_1	identical gene model		5;4;4;3;5;5;5;4;5	4;5;5;4;5;5;4;5;3	9	9	diff_parts_same_contig						1	Polycystic lipomembranous osteodysplasia with sclerosing leukoencephalopathy 1	3	known_molec_cause	0	Orphanet_2770	0.71577	0
Muscle	ENSG00000011638	LDAF1	ENSG00000011638	ENSG00000011638	protein_coding	protein_coding	3.6	3.6	3.61	3.61	1	1	0.00271477	0.0267464	0.99708	0.99708	1_to_1	identical gene model		5;5;6;4;6;7;4;4;4	5;7;4;4;5;6;6;4;4	9	9	diff_parts_same_contig		Unknown	Unknown							0	EFO_0004357	0.11173	0
Muscle	ENSG00000011677	GABRA3	ENSG00000011677	ENSG00000011677	protein_coding	protein_coding					0	0			0	0	1_to_1	identical gene model		10;2;2;10	10;10;2;2	4	4	new_contig_added, diff_parts_same_contig					High Signal Region					0	EFO_0000474	0.60544	0
Muscle	ENSG00000012048	BRCA1	ENSG00000012048	ENSG00000012048	protein_coding	protein_coding	0.236667	0.236667	0.17	0.17	0	0	0.00271477	0.0267464	0.998127	0.998127	1_to_1	identical gene model		22;10;23;2;23;4;7;22;10;24;2;4;9;9;18;12;7;5;23;11;22;17;10;2;8;11;5;2;3;8;11;15;7;11	22;23;24;22;15;8;11;5;22;23;23;18;12;17;2;7;3;4;10;8;2;10;11;9;11;10;2;4;11;9;7;5;7;2	34	34	diff_parts_same_contig, new_contig_added		Gap, GRC Housekeeping	Gap, GRC Housekeeping			1	Fanconi anemia, complementation group S;{Breast-ovarian cancer, familial, 1};{Pancreatic cancer, susceptibility to, 4}	3;3;3	known_molec_cause;known_molec_cause;known_molec_cause	1	Orphanet_145	0.83851	1	hereditary breast/ovarian cancer	yes	yes
Muscle	ENSG00000012061	ERCC1	ENSG00000012061	ENSG00000012061	protein_coding	protein_coding	9.9125	9.9025	9.48	9.475	1	1	0.00271477	0.0267464	0.986303	0.986303	1_to_1	identical gene model		8;10;9;9;7;6;4;10;4;7;4;6;7;9;3;3;7	10;9;4;9;4;6;10;8;3;3;7;7;9;7;7;6;4	17	17							1	Cerebrooculofacioskeletal syndrome 4	3	known_molec_cause	0	MONDO_0008926	0.71729	0
Muscle	ENSG00000012124	CD22	ENSG00000012124	ENSG00000012124	protein_coding	protein_coding	0.41	0.41	0.41	0.41	0	0			0.998138	0.998138	1_to_1	identical gene model	0.999992	14;12;13;13;13;2;5;6;11;4;2;4;3;3;4;4;3;4;4;4;4;2;4;4;4;2;3;3;5;4;14;2;2;1	4;5;4;4;12;4;4;14;13;5;3;3;4;3;4;2;4;4;3;4;14;2;2;4;3;2;13;13;11;4;1;6;2;2	34	34	new_contig_added, diff_parts_same_contig										0	EFO_0000220	0.56414	0
Muscle	ENSG00000012171	SEMA3B	ENSG00000012171	ENSG00000012171	protein_coding	protein_coding	0.995714	1.03143	0.86	1.09	1	1	0.0188896	0.653579	0.992586	0.993203	1_to_1	exon_count_diff		5;11;5;20;3;3;14;8;11;20;7;20;21;16;10	7;18;16;17;7;17;17;14;11;3;3;8;11;5;5	15	15	new_contig_added		Clone Problem	Clone Problem							0	EFO_0007789	0.14654	0
Muscle	ENSG00000012174	MBTPS2	ENSG00000012174	ENSG00000012174	protein_coding	protein_coding	5.73375	5.73125	5.545	5.54	1	1	0.00271477	0.0267464	0.310743	0.310743	1_to_1	identical gene model		7;11;6	11;6;7	3	3	new_contig_added, diff_parts_same_contig						1	?Olmsted syndrome, X-linked;IFAP syndrome with or without BRESHECK syndrome;Keratosis follicularis spinulosa decalvans, X-linked;Osteogenesis imperfecta, type XIX	3;3;3;3	known_molec_cause;known_molec_cause;known_molec_cause;known_molec_cause	0	MONDO_0100213	0.77074	0
Muscle	ENSG00000012211	PRICKLE3	ENSG00000012211	ENSG00000012211	protein_coding	protein_coding	1.8525	1.85125	1.765	1.765	1	1	0.00271477	0.0267464	0.979408	0.979408	1_to_1	exon_count_diff		4;4;7;8;11;9;3;3	9;8;8;3;7;4;4;3	8	8	new_contig_added		Path Problem	Path Problem			1	{Leber hereditary optic neuropathy, modifier of}	3	known_molec_cause	0	MONDO_0010788	0.41973	0
Muscle	ENSG00000012223	LTF	ENSG00000012223	ENSG00000012223	protein_coding	protein_coding	0.233333	0.233333	0.23	0.23	0	0	0.00271477	0.0267464	0.987393	0.987393	1_to_1	identical gene model		17;17;17;6;20;3;4;4;3	17;17;17;20;4;4;3;6;3	9	9	new_contig_added, diff_parts_same_contig		Localization Problem	Localization Problem							0	Orphanet_3389	0.50523	0
Muscle	ENSG00000012232	EXTL3	ENSG00000012232	ENSG00000012232	protein_coding	protein_coding	3.085	3.0825	3.35	3.345	1	1	0.00271477	0.0267464	0.899038	0.899038	1_to_1	identical gene model		7;4;5;3;4;4;2;4;4;4;4;5;7;2	5;7;4;4;4;7;4;3;4;4;4;5;2;2	14	14	new_contig_added, diff_parts_same_contig						1	Immunoskeletal dysplasia with neurodevelopmental abnormalities	3	known_molec_cause	0	MONDO_0044312	0.72642	0
Muscle	ENSG00000012504	NR1H4	ENSG00000012504	ENSG00000012504	protein_coding	protein_coding					0	0					1_to_1	identical gene model		9;11;11;4;5;11;10;2;9;12;5	11;11;5;11;10;12;4;5;9;9;2	11	11	diff_parts_same_contig						1	Cholestasis, progressive familial intrahepatic, 5	3	known_molec_cause	0	Orphanet_172	0.66331	0
Muscle	ENSG00000012660	ELOVL5	ENSG00000012660	ENSG00000012660	protein_coding	protein_coding	1.83	1.826	1.86	1.85	1	1	0.00271477	0.0267464	0.992621	0.992621	1_to_1	identical gene model		8;3;9;6;6;7;7	9;7;8;6;6;7;3	7	7			Variation, GRC Housekeeping	GRC Housekeeping			1	Spinocerebellar ataxia 38	3	known_molec_cause	0	EFO_0009056	0.60708	0
Muscle	ENSG00000012779	ALOX5	ENSG00000012779	ENSG00000012779	protein_coding	protein_coding	5.302	5.302	3.86	3.86	1	1	0.00271477	0.0267464	0.95235	0.95235	1_to_1	identical gene model		14;2;3;3;2;2;13;13	13;14;13;3;2;2;3;2	8	8	diff_parts_same_contig		Variation	Variation, GRC Housekeeping			1	{Asthma, diminished response to antileukotriene treatment in};{Atherosclerosis, susceptibility to}	3;3	known_molec_cause;known_molec_cause	0	EFO_0000729	0.61004	0
Muscle	ENSG00000012822	CALCOCO1	ENSG00000012822	ENSG00000012822	protein_coding	protein_coding	42.65	42.6138	40.98	40.975	1	1	0.00271477	0.0267464	0.972707	0.972707	1_to_1	identical gene model		15;14;6;5;2;4;5;6;5;14;3;4;6;4;5;5;13;15;5;3;5;4	15;15;14;6;14;13;4;3;6;5;5;5;4;5;4;5;5;6;5;4;3;2	22	22											0	EFO_0007824	0.17991	0
Muscle	ENSG00000012963	UBR7	ENSG00000012963	ENSG00000012963	protein_coding	protein_coding	12.4925	12.4812	12.17	12.17	1	1	0.00271477	0.0267464	0.585729	0.585729	1_to_1	identical gene model		11;10;7;6;6;4;4	6;10;4;11;6;7;4	7	7	new_contig_added, diff_parts_same_contig						1	Li-Campeau syndrome	3	known_molec_cause	0	MONDO_0060596	0.36958	0
Muscle	ENSG00000012983	MAP4K5	ENSG00000012983	ENSG00000012983	protein_coding	protein_coding	3.76125	3.76	4.05	4.05	1	1	0.00271477	0.0267464	0.92837	0.92837	1_to_1	identical gene model		32;2;8;3;18;9;4;9;7;5	18;32;4;9;8;5;9;7;2;3	10	10	new_contig_added, diff_parts_same_contig										0	EFO_0004584	0.39171	0
Muscle	ENSG00000013016	EHD3	ENSG00000013016	ENSG00000013016	protein_coding	protein_coding	2.34	2.33875	2.03	2.03	1	1	0.00271477	0.0267464	0	0	1_to_1	identical gene model		6	6	1	1	diff_parts_same_contig, new_contig_added										0	EFO_0007984	0.45175	0
Muscle	ENSG00000013275	PSMC4	ENSG00000013275	ENSG00000013275	protein_coding	protein_coding	7.1375	7.13375	7.525	7.525	1	1	0.00271477	0.0267464	0.984668	0.984668	1_to_1	identical gene model		11;11;10;7;2;10	11;11;10;10;7;2	6	6	diff_parts_same_contig		Unknown, Path Problem	Path Problem, Unknown							0	EFO_0000764	0.46197	0
Muscle	ENSG00000013288	MAN2B2	ENSG00000013288	ENSG00000013288	protein_coding	protein_coding	0.668571	0.668571	0.62	0.62	1	1	0.00271477	0.0267464	0.960083	0.960083	1_to_1	identical gene model		19;19;4;17;2	19;19;17;4;2	5	5	diff_parts_same_contig		GRC Housekeeping, Localization Problem								0	EFO_0007937	0.28233	0
Muscle	ENSG00000013293	SLC7A14	ENSG00000013293	ENSG00000013293	protein_coding	protein_coding					0	0			0	0	1_to_1	identical gene model		8;2	8;2	2	2	new_contig_added, diff_parts_same_contig					High Signal Region	1	Retinitis pigmentosa 68	3	known_molec_cause	0	Orphanet_791	0.73963	0
Muscle	ENSG00000013297	CLDN11	ENSG00000013297	ENSG00000013297	protein_coding	protein_coding	0.3575	0.3575	0.21	0.21	1	1	0.00271477	0.0267464	0.973615	0.973615	1_to_1	identical gene model		3;4;5;2;2;3;6	3;2;3;6;4;5	7	6	diff_parts_same_contig						1	Leukodystrophy, hypomyelinating, 22	3	known_molec_cause	0	EFO_0001663	0.28677	0
Muscle	ENSG00000013306	SLC25A39	ENSG00000013306	ENSG00000013306	protein_coding	protein_coding	8.965	8.95625	8.705	8.7	1	1	0.00271477	0.0267464	0.9848	0.9848	1_to_1	identical gene model		12;12;11;5;6;7;8;5;7;6;8;12;10;4;4;6;5	12;10;12;12;8;4;5;11;8;6;7;7;6;5;6;4;5	17	17	diff_parts_same_contig		GRC Housekeeping	GRC Housekeeping							0	EFO_0004842	0.22593	0
Muscle	ENSG00000013364	MVP	ENSG00000013364	ENSG00000013364	protein_coding	protein_coding	5.08625	5.08375	3.565	3.56	1	1	0.00271477	0.0267464	0.992809	0.992809	1_to_1	identical gene model		15;15;4;2;3;5;6;2;4;4;3;3;5;2;2;4;4;5;2	15;6;5;15;2;4;5;4;4;4;2;5;3;3;2;2;3;4;2	19	19	diff_parts_same_contig						0	Mitral valve prolapse, myxomatous 1	2	linakge_mapping	0	EFO_0004584	0.28869	0
Muscle	ENSG00000013374	NUB1	ENSG00000013374	ENSG00000013374	protein_coding	protein_coding	5.865	5.8625	4.32	4.315	1	1	0.00271477	0.0267464	0.981771	0.981771	1_to_1	identical gene model		15;4;9;15;9;5;2;8;7;5;4;15	15;15;9;15;9;7;5;8;5;4;4;2	12	12	new_contig_added, diff_parts_same_contig, hg19_errors_corrected										0	EFO_0004339	0.28642	0
Muscle	ENSG00000013375	PGM3	ENSG00000013375	ENSG00000013375	protein_coding	protein_coding	2.215	2.215	2.425	2.425	1	1	0.00271477	0.0267464	0.944347	0.944347	1_to_1	identical gene model		12;4;4;5;14;2;4;4;13;6;14;13;2;1;11;12;12;8;12;6;10;13	4;13;14;12;11;12;12;6;12;8;10;14;13;13;2;6;5;4;4;4;2	22	21	diff_parts_same_contig						1	Immunodeficiency 23	3	known_molec_cause	0	MONDO_0014353	0.79139	0
Muscle	ENSG00000013392	RWDD2A	ENSG00000013392	ENSG00000013392	protein_coding	protein_coding	3.2725	3.27	3.605	3.6	1	1	0.00271477	0.0267464	0	0	1_to_1	identical gene model		3	3	1	1	diff_parts_same_contig										0	EFO_0004340	0.10556	0
Muscle	ENSG00000013441	CLK1	ENSG00000013441	ENSG00000013441	protein_coding	protein_coding	15.4875	15.4775	15.125	15.115	1	1	0.00271477	0.0267464	0.98895	0.98895	1_to_1	identical gene model		13;12;8;12;13;2;8;2;2;11;3;2;2;3;12	13;12;8;2;12;11;2;8;12;13;2;3;2;3;2	15	15							1	3MC syndrome 2;?Coenzyme Q10 deficiency, primary, 8	3;3	known_molec_cause;known_molec_cause	0	EFO_0000311	0.11846	0
Muscle	ENSG00000013503	POLR3B	ENSG00000013503	ENSG00000013503	protein_coding	protein_coding	0.272	0.272	0.29	0.29	1	1	0.00271477	0.0267464	0.983837	0.983837	1_to_1	identical gene model		28;28;3;5	28;28;5;3	4	4	diff_parts_same_contig						1	Charcot-Marie-Tooth disease, demyelinating, type 1I;Leukodystrophy, hypomyelinating, 8, with or without oligodontia and/or hypogonadotropic hypogonadism	3;3	known_molec_cause;known_molec_cause	0	Orphanet_88637	0.76396	0
Muscle	ENSG00000013523	ANGEL1	ENSG00000013523	ENSG00000013523	protein_coding	protein_coding	10.1725	10.165	9.12	9.115	1	1	0.00271477	0.0267464	0.372757	0.372757	1_to_1	identical gene model		10;2;6;3;5;3	10;5;6;3;2;3	6	6	diff_parts_same_contig										0	MONDO_0005148	0.16678	0
Muscle	ENSG00000013561	RNF14	ENSG00000013561	ENSG00000013561	protein_coding	protein_coding	3.13	3.12714	2.83	2.83	1	1	0.00271477	0.0267464	0.996378	0.996378	1_to_1	identical gene model		8;8;8;9;9;3;3;5;4;5;4;4;5;4;4;5	4;5;4;8;9;8;4;3;9;4;8;5;5;5;4	16	15	diff_parts_same_contig										0	EFO_0000349	0.18479	0
Muscle	ENSG00000013563	DNASE1L1	ENSG00000013563	ENSG00000013563	protein_coding	protein_coding	17.3762	17.3863	16.36	16.35	1	1	-0.00127315	0.644714	0.985627	0.986812	1_to_1	exon_count_diff		12;12;11;11;13;11;2;6;4;2;7;3	8;10;8;9;8;9;3;2;7;2;6;4	12	12	new_contig_added, diff_parts_same_contig		Path Problem	Path Problem							0	MONDO_0010543	0.51168	0
Muscle	ENSG00000013573	DDX11	ENSG00000013573	ENSG00000013573	protein_coding	protein_coding	8.77375	8.76875	6.735	6.73	1	1	0.00271477	0.0267464	0.983611	0.983611	1_to_1	identical gene model		27;26;7;27;8;7;5;26;8;3;6;2;22;9;4;6;10;12;3;9;4;2;27;5;5;5;4;5;27;4	27;12;27;8;27;10;22;26;7;27;26;7;5;9;5;4;6;3;5;4;8;9;5;4;4;2;2;3;6;5	30	30	diff_parts_same_contig		GRC Housekeeping	GRC Housekeeping			1	Warsaw breakage syndrome	3	known_molec_cause	0	MONDO_0013252	0.76576	0
Muscle	ENSG00000013583	HEBP1	ENSG00000013583	ENSG00000013583	protein_coding	protein_coding	6.1925	6.18625	4.975	4.975	1	1	0.00271477	0.0267464	0.930744	0.930744	1_to_1	identical gene model		4;3;3;3;4	4;4;3;3;3	5	5											0	EFO_0004526	0.44129	0
Muscle	ENSG00000013588	GPRC5A	ENSG00000013588	ENSG00000013588	protein_coding	protein_coding	0.63	0.63	0.345	0.345	1	1	0.00271477	0.0267464	0.445654	0.445654	1_to_1	identical gene model		4;2;2;2;3;3	2;4;3;2;3;2	6	6											0	EFO_0004509	0.43357	0
Muscle	ENSG00000013619	MAMLD1	ENSG00000013619	ENSG00000013619	protein_coding	protein_coding	0.3575	0.3575	0.305	0.305	1	1	0.00271477	0.0267464	0.996673	0.99667	1_to_1	identical gene model	0.999744	7;4;8;6;5;2;3	3;8;5;4;7;6;2	7	7	new_contig_added		Path Problem	Path Problem			1	Hypospadias 2, X-linked	3	known_molec_cause	0	EFO_0004209	0.65143	0
Muscle	ENSG00000013725	CD6	ENSG00000013725	ENSG00000013725	protein_coding	protein_coding	2.73	2.73	1.58	1.58	0	0	0.00271477	0.0267464	0.971197	0.971197	1_to_1	identical gene model		13;12;11;2;9;11;2;3;4;2;5;4;6;3	13;4;6;12;3;11;9;11;5;3;2;4;2;2	14	14	new_contig_added, diff_parts_same_contig										0	EFO_0000729	0.34853	0
Muscle	ENSG00000013810	TACC3	ENSG00000013810	ENSG00000013810	protein_coding	protein_coding	1.29857	1.29571	1.37	1.37	1	1	0.00271477	0.0267464	0.973231	0.973231	1_to_1	identical gene model		16;1;4;6;4;5;3;2;10;4;15;6;16;16;13;16	4;16;15;10;16;4;4;16;16;6;5;13;6;3;1;2	16	16			GRC Housekeeping, Localization Problem								0	EFO_0004616	0.28183	0
Muscle	ENSG00000014123	UFL1	ENSG00000014123	ENSG00000014123	protein_coding	protein_coding	19.6812	19.6675	19.045	19.04	1	1	0.00271477	0.0267464	0	0	1_to_1	identical gene model		19;2	2;19	2	2											0	EFO_0006335	0.39976	0
Muscle	ENSG00000014138	POLA2	ENSG00000014138	ENSG00000014138	protein_coding	protein_coding	1.1675	1.16625	1.085	1.08	1	1	0.00271477	0.0267464	0.962787	0.962671	1_to_1	identical gene model		18;9;11;16;5;7;5;5	16;7;18;5;11;9;5;5	8	8	diff_parts_same_contig										0	EFO_0000222	0.65813	0
Muscle	ENSG00000014164	ZC3H3	ENSG00000014164	ENSG00000014164	protein_coding	protein_coding	19.0338	19.0162	19.05	19.035	1	1	0.00271477	0.0267464	0	0	1_to_1	identical gene model		12;2	12;2	2	2	new_contig_added, diff_parts_same_contig										0	EFO_0005091	0.30939	0
Muscle	ENSG00000014216	CAPN1	ENSG00000014216	ENSG00000014216	protein_coding	protein_coding	12.7263	12.7175	11.195	11.195	1	1	0.00271477	0.0267464	0.992613	0.992613	1_to_1	identical gene model		22;22;5;5;7;5;4;21;5;4;5;2;2;4;5;4;5;4;5;5;4;2;5;22;4;22;4;5	5;5;22;5;5;22;22;4;4;22;4;2;5;5;7;4;4;4;21;5;2;5;2;5;5;4;4;5	28	28	diff_parts_same_contig						1	Spastic paraplegia 76, autosomal recessive	3	known_molec_cause	0	EFO_0009019	0.67468	0
Muscle	ENSG00000014257	ACP3	ENSG00000014257	ENSG00000014257	protein_coding	protein_coding	0.27	0.27	0.27	0.27	0	0			0.898551	0.898551	1_to_1	identical gene model		10;11;9;3;5;5;5;3;5	5;9;10;11;5;5;3;5;3	9	9											0	MONDO_0008315	0.49948	0
Muscle	ENSG00000014641	MDH1	ENSG00000014641	ENSG00000014641	protein_coding	protein_coding	39.9487	39.9288	40.455	40.455	1	1	0.00271477	0.0267464	0.996316	0.996316	1_to_1	identical gene model		9;6;5;8;9;6;4;5;2;3;2;2;4;2;9;9	4;9;5;9;4;6;2;6;2;5;3;8;9;2;2	16	15	diff_parts_same_contig						1	?Developmental and epileptic encephalopathy 88	3	known_molec_cause	0	MONDO_0030072	0.45274	0
Muscle	ENSG00000014824	SLC30A9	ENSG00000014824	ENSG00000014824	protein_coding	protein_coding	4.54625	4.545	4.355	4.355	1	1	0.00271477	0.0267464	0.848789	0.848789	1_to_1	identical gene model		18;5;6;4;19	19;4;18;6;5	5	5			GRC Housekeeping, Localization Problem				1	?Birk-Landau-Perez syndrome	3	known_molec_cause	0	EFO_0003761	0.31853	0
Muscle	ENSG00000014914	MTMR11	ENSG00000014914	ENSG00000014914	protein_coding	protein_coding	0.925714	0.924286	0.87	0.86	1	1	0.00271477	0.0267464	0.964125	0.964125	1_to_1	identical gene model		17;17;10;4;15;9;2;13;5;4	17;10;15;17;9;13;4;2;5;4	10	10	new_contig_added		Path Problem, GRC Housekeeping								0	EFO_0004339	0.44247	0
Muscle	ENSG00000014919	COX15	ENSG00000014919	ENSG00000014919	protein_coding	protein_coding	7.74375	7.73875	7.73	7.73	1	1	0.00271477	0.0267464	0.84226	0.84226	1_to_1	identical gene model		9;9;2	9;9;2	3	3							1	Mitochondrial complex IV deficiency, nuclear type 6	3	known_molec_cause	0	MONDO_0015487	0.78516	0
Muscle	ENSG00000015133	CCDC88C	ENSG00000015133	ENSG00000015133	protein_coding	protein_coding	2.26125	2.26125	1.885	1.885	1	1	0.00271477	0.0267464	0.790418	0.790418	1_to_1	identical gene model		7;6;4;30;4;4;2;4;7;2;7;2;2;2	30;7;7;6;2;2;2;2;7;4;4;4;4;2	14	14	diff_parts_same_contig, new_contig_added						1	?Spinocerebellar ataxia 40;Hydrocephalus, congenital, 1	3;3	known_molec_cause;known_molec_cause	0	Orphanet_2185	0.72144	0
Muscle	ENSG00000015153	YAF2	ENSG00000015153	ENSG00000015153	protein_coding	protein_coding	3.14625	3.145	2.15	2.145	1	1	0.00271477	0.0267464	0.960711	0.960711	1_to_1	identical gene model		5;3;4;3;6;2;2;5;7;3;3;4;2;1;6;3;5;6;3	5;4;3;1;5;3;7;6;3;4;6;2;3;6;2;5;3;3;2	19	19											0	EFO_0006336	0.17683	0
Muscle	ENSG00000015171	ZMYND11	ENSG00000015171	ENSG00000015171	protein_coding	protein_coding	1.46875	1.4675	0.865	0.865	1	1	0.00271477	0.0267464	0.998702	0.998702	1_to_1	identical gene model		14;15;15;15;14;16;13;15;14;13;5;4;4;14;13;13;15	15;5;14;13;14;15;15;13;14;13;15;14;16;15;13;4;4	17	17	diff_parts_same_contig		Gap	Gap			1	Intellectual developmental disorder, autosomal dominant 30	3	known_molec_cause	0	EFO_0003847	0.53018	0
Muscle	ENSG00000015285	WAS	ENSG00000015285	ENSG00000015285	protein_coding	protein_coding	2.31375	2.3125	0.73	0.73	1	1	0.00271477	0.0267464	0.551383	0.551383	1_to_1	identical gene model		12;9;6;2;2;8;4	9;12;6;8;4;2;2	7	7	diff_parts_same_contig		Path Problem	Path Problem			1	Neutropenia, severe congenital, X-linked;Thrombocytopenia, X-linked;Thrombocytopenia, X-linked, intermittent;Wiskott-Aldrich syndrome	3;3;3;3	known_molec_cause;known_molec_cause;known_molec_cause;known_molec_cause	1	MONDO_0010518	0.8311	1	Wiskott-Aldrich syndrome	yes
Muscle	ENSG00000015413	DPEP1	ENSG00000015413	ENSG00000015413	protein_coding	protein_coding	0.1	0.1	0.1	0.1	0	0			0.995868	0.995868	1_to_1	identical gene model		10;11;11;3;9;3;6;4;4	11;4;6;9;4;11;3;10;3	9	9	diff_parts_same_contig										0	EFO_0000544	0.61026	0
Muscle	ENSG00000015475	BID	ENSG00000015475	ENSG00000015475	protein_coding	protein_coding	0.997143	0.997143	0.87	0.87	1	1	0.00271477	0.0267464	0.98797	0.98797	1_to_1	identical gene model		6;7;4;5;4;3;6;6;3;5;6	6;6;5;4;3;5;7;6;6;4;3	11	11	diff_parts_same_contig		Clone Problem	Clone Problem							0	EFO_0004309	0.33608	0
Muscle	ENSG00000015479	MATR3	ENSG00000015479	ENSG00000015479	protein_coding	protein_coding	6.4925	6.49	6.23	6.225	1	1	0.00271477	0.0267464	0.998085	0.998085	1_to_1	identical gene model		15;11;13;3;2;14;2;7;6;9;13;2;2;5;14;4;3;6;3;7;2;5;2;2;6;8;15	7;5;2;7;6;13;14;4;15;2;5;14;6;15;2;6;9;2;2;2;8;2;13;3;11;3;3	27	27	diff_parts_same_contig						1	Amyotrophic lateral sclerosis 21	3	known_molec_cause	0	Orphanet_600	0.69425	0
Muscle	ENSG00000015520	NPC1L1	ENSG00000015520	ENSG00000015520	protein_coding	protein_coding					0	0			1	1	1_to_1	identical gene model		20;19;7;18	20;19;18;7	4	4							1	[Ezetimibe, nonresponse to];[Low density lipoprotein cholesterol level QTL 7]	3;3	known_molec_cause;known_molec_cause	0	HP_0003124	0.66871	0
Muscle	ENSG00000015532	XYLT2	ENSG00000015532	ENSG00000015532	protein_coding	protein_coding	1.52	1.51857	1.48	1.47	1	1	0.00271477	0.0267464	0.973032	0.973032	1_to_1	identical gene model		11;10;10;2;4;1;1	11;2;10;10;4;1;1	7	7	diff_parts_same_contig		GRC Housekeeping, Path Problem, Gap	GRC Housekeeping, Gap			1	Spondyloocular syndrome;{Pseudoxanthoma elasticum, modifier of severity of}	3;3	known_molec_cause;known_molec_cause	0	Orphanet_85194	0.76616	0
Muscle	ENSG00000015568	RGPD5	ENSG00000015568	ENSG00000015568	protein_coding	protein_coding	1.01833	1.01833	0.705	0.705	1	1	0.00271477	0.0267464	0.996699	0.996698	1_to_1	identical gene model		23;19;20;16;4;3;4;2;3;2;3;2;2	23;3;2;16;20;19;3;2;4;2;2;4;3	13	13			Path Problem, Gap	Path Problem, Gap		High Signal Region					0	EFO_0004309	0.18211	0
Muscle	ENSG00000015592	STMN4	ENSG00000015592	ENSG00000015592	protein_coding	protein_coding					0	0			0.833333	0.833333	1_to_1	identical gene model		6;7;5;6;5;6;8	7;6;6;8;5;6;5	7	7	diff_parts_same_contig										0	Orphanet_552	0.10985	0
Muscle	ENSG00000015676	NUDCD3	ENSG00000015676	ENSG00000015676	protein_coding	protein_coding	6.395	6.39125	6.34	6.335	1	1	0.00271477	0.0267464	0.947689	0.947689	1_to_1	identical gene model		3;6;7;5;4;2;2;2;2;4;2	6;7;2;2;3;4;4;5;2;2;2	11	11											0	EFO_0004784	0.17935	0
Muscle	ENSG00000016082	ISL1	ENSG00000016082	ENSG00000016082	protein_coding	protein_coding					0	0			1	1	1_to_1	identical gene model		6;5;6	6;6;5	3	3											0	EFO_0009270	0.38508	0
Muscle	ENSG00000016391	CHDH	ENSG00000016391	ENSG00000016391	protein_coding	protein_coding	2.56125	2.5575	2.295	2.295	1	1	0.00271477	0.0267464	0.239268	0.239268	1_to_1	identical gene model		9;3;3	9;3;3	3	3											0	EFO_0008176	0.4176	0
Muscle	ENSG00000016402	IL20RA	ENSG00000016402	ENSG00000016402	protein_coding	protein_coding	0.31	0.306667	0.22	0.22	0	0	0.00271477	0.0267464	0.983576	0.983576	1_to_1	identical gene model		7;4;6;3;2;5;7;4	7;6;7;5;4;4;2;3	8	8											0	MONDO_0005148	0.3378	0
Muscle	ENSG00000016490	CLCA1	ENSG00000016490	ENSG00000016490	protein_coding	protein_coding					0	0					1_to_1	identical gene model		15;14	15;14	2	2			Clone Problem, GRC Housekeeping								0	EFO_0000519	0.17557	0
Muscle	ENSG00000016602	CLCA4	ENSG00000016602	ENSG00000016602	protein_coding	protein_coding					0	0					1_to_1	identical gene model		14;2	14;2	2	2			Clone Problem, GRC Housekeeping								0	Orphanet_586	0.37731	0
Muscle	ENSG00000016864	GLT8D1	ENSG00000016864	ENSG00000016864	protein_coding	protein_coding	2.76625	2.76625	2.92	2.92	1	1	0.00271477	0.0267464	0.988679	0.988679	1_to_1	identical gene model		10;10;2;7;4;11;5;2;5;8;4;5;10;5;6	10;11;10;10;5;8;7;2;4;5;5;6;5;4;2	15	15	diff_parts_same_contig										0	Orphanet_282	0.25871	0
Muscle	ENSG00000017260	ATP2C1	ENSG00000017260	ENSG00000017260	protein_coding	protein_coding	1.61	1.61	2.23	2.23	1	1	0.00271477	0.0267464	0.998466	0.998466	1_to_1	identical gene model		27;28;28;27;27;8;26;27;6;27;7;28;4;28;9;3;5;28;4;4;28;16;6;28	27;27;28;3;28;28;28;27;28;6;5;27;27;28;28;4;26;4;6;16;8;9;4;7	24	24							1	Hailey-Hailey disease	3	known_molec_cause	0	Orphanet_2841	0.7467	0
Muscle	ENSG00000017427	IGF1	ENSG00000017427	ENSG00000017427	protein_coding	protein_coding	3.61	3.60571	3.03	3.03	1	1	0.00271477	0.0267464	0.961113	0.961113	1_to_1	identical gene model		4;4;6;5;4;2;5	4;2;6;5;4;5;4	7	7							1	Deafness, autosomal dominant 69, unilateral or asymmetric;Growth retardation with deafness and mental retardation due to IGF1 deficiency;Hyperpigmentation with or without hypopigmentation;[Skin/hair/eye pigmentation 7, blond/brown hair]	3;3;3;3	known_molec_cause;known_molec_cause;known_molec_cause;known_molec_cause	0	Orphanet_73272	0.72706	0
Muscle	ENSG00000017483	SLC38A5	ENSG00000017483	ENSG00000017483	protein_coding	protein_coding	0.32	0.32	0.32	0.32	0	0			0.992647	0.992647	1_to_1	exon_length_diff	0.998826	10;8;8;11;11;3;8;6;5;16;4;13;17;14	16;13;14;17;5;4;3;6;11;11;10;8;8;8	14	14	hg19_errors_corrected, diff_parts_same_contig		Path Problem	Path Problem							0	EFO_0004536;EFO_0004527;EFO_0004305;EFO_0004526	0.2369	0
Muscle	ENSG00000017797	RALBP1	ENSG00000017797	ENSG00000017797	protein_coding	protein_coding	0.92875	0.92625	0.88	0.875	1	1	0.00271477	0.0267464	0.989091	0.989091	1_to_1	identical gene model		10;10;3;3;4;3	10;4;10;3;3	6	5											0	EFO_0004574	0.2203	0
Muscle	ENSG00000018189	RUFY3	ENSG00000018189	ENSG00000018189	protein_coding	protein_coding	11.1788	11.1713	12.075	12.05	1	1	0.00271477	0.0267464	0.833744	0.833744	1_to_1	identical gene model		13;18;12;19;5;5;6;4;5;5;2;7;2;3;4	2;5;12;18;13;7;19;6;5;4;5;5;4;3;2	15	15			Gap	Gap							0	EFO_0000400	0.20079	0
Muscle	ENSG00000018236	CNTN1	ENSG00000018236	ENSG00000018236	protein_coding	protein_coding					0	0			1	1	1_to_1	identical gene model		23;22;16;16;6;3;6;24;5;5;5	24;16;5;6;5;16;5;23;22;6;3	11	11							1	?Myopathy, congenital, Compton-North	3	known_molec_cause	0	MONDO_0012929	0.63035	0
Muscle	ENSG00000018280	SLC11A1	ENSG00000018280	ENSG00000018280	protein_coding	protein_coding	0.8125	0.8125	0.67	0.67	1	1	0.00271477	0.0267464	0.766797	0.766797	1_to_1	identical gene model		15;16;2;14;13;2;4;3;5;6;7;5;3;2;3;5;12;11	13;6;14;11;16;15;5;12;3;5;5;7;4;3;2;3;2;2	18	18			Clone Problem	Clone Problem			1	{Buruli ulcer, susceptibility to};{Mycobacterium tuberculosis, susceptibility to infection by}	3;3	known_molec_cause;known_molec_cause	0	MONDO_0009061;Orphanet_586	0.37204	0
Muscle	ENSG00000018408	WWTR1	ENSG00000018408	ENSG00000018408	protein_coding	protein_coding	1.91625	1.915	1.585	1.58	1	1	0.00271477	0.0267464	0.980158	0.980158	1_to_1	identical gene model		7;2;8;7;4;6;7;3;2;3;2;4	7;8;7;4;4;6;3;2;2;3;2;7	12	12	new_contig_added, diff_parts_same_contig										0	EFO_0007814	0.48532	1			yes
Muscle	ENSG00000018510	AGPS	ENSG00000018510	ENSG00000018510	protein_coding	protein_coding	4.12625	4.1225	4.02	4.02	1	1	0.00271477	0.0267464	0.688308	0.688308	1_to_1	identical gene model		20;5;2;19;19	20;5;19;19;2	5	5							1	Rhizomelic chondrodysplasia punctata, type 3	3	known_molec_cause	0	Orphanet_309803	0.79701	0
Muscle	ENSG00000018607	ZNF285CP	ENSG00000018607	ENSG00000018607	transcribed_unprocessed_pseudogene	transcribed_unprocessed_pseudogene	0.23	0.11	0.23	0.11	0	0			0	0	1_to_1	identical gene model		3;4;5	4;5;3	3	3	diff_parts_same_contig		Path Problem	Path Problem	High Signal Region						0	HP_0001332	0.0096091	0
Muscle	ENSG00000018610	STEEP1	ENSG00000018610	ENSG00000018610	protein_coding	protein_coding	1.46667	1.46667	1.37	1.37	1	1	0.00271477	0.0267464	0.974191	0.974191	1_to_1	identical gene model		7;3;6;7	7;7;6;3	4	4	diff_parts_same_contig		Clone Problem, Gap	Clone Problem			1	?Intellectual developmental disorder, X-linked 107	3	known_molec_cause	0	Orphanet_777	0.60606	0
Muscle	ENSG00000018625	ATP1A2	ENSG00000018625	ENSG00000018625	protein_coding	protein_coding	36.5138	36.4888	29.835	29.83	1	1	0.00271477	0.0267464	0.998618	0.998618	1_to_1	identical gene model		23;23;16;3;4;3;20;2	23;20;2;23;3;16;4;3	8	8			GRC Housekeeping				1	Alternating hemiplegia of childhood 1;Developmental and epileptic encephalopathy 98;Fetal akinesia, respiratory insufficiency, microcephaly, polymicrogyria, and dysmorphic facies;Migraine, familial basilar;Migraine, familial hemiplegic, 2	3;3;3;3;3	known_molec_cause;known_molec_cause;known_molec_cause;known_molec_cause;known_molec_cause	1	Orphanet_569	0.83516	0
Muscle	ENSG00000018699	TTC27	ENSG00000018699	ENSG00000018699	protein_coding	protein_coding	1.17714	1.17714	1.07	1.07	1	1	0.00271477	0.0267464	0.951984	0.951984	1_to_1	identical gene model		20;6;6;3;4;4;22	4;20;22;4;3;6;6	7	7			Clone Problem	Clone Problem							0	EFO_0004570	0.34069	0
Muscle	ENSG00000018869	ZNF582	ENSG00000018869	ENSG00000018869	protein_coding	protein_coding	1.83143	1.83	1.01	1.01	1	1	0.00271477	0.0267464	0.909721	0.909721	1_to_1	identical gene model		5;5;5;5;4;5	5;5;5;5;5;4	6	6	diff_parts_same_contig										0	MONDO_0007763	0.07484	0
Muscle	ENSG00000019102	VSIG2	ENSG00000019102	ENSG00000019102	protein_coding	protein_coding	0.63	0.63	0.57	0.57	1	1	0.00271477	0.0267464	0.751096	0.751096	1_to_1	identical gene model		7;6	7;6	2	2											0	EFO_0007937	0.27464	0
Muscle	ENSG00000019144	PHLDB1	ENSG00000019144	ENSG00000019144	protein_coding	protein_coding	17.0312	17.2662	18.145	18.375	1	1	-0.0254834	0.0267464	0.978714	0.978352	1_to_1	exon_count_diff		21;24;5;11;5;2;3;5;4;2;4;4;13;21;6;4;7;22;3;18;7;18;23;5;16;2;2;7	24;7;22;23;21;7;21;7;2;4;3;2;18;16;13;15;5;4;4;6;5;11;3;2;4;5;5;2	28	28	new_contig_added, diff_parts_same_contig		Clone Problem								0	EFO_0000326	0.23267	0
Muscle	ENSG00000019169	MARCO	ENSG00000019169	ENSG00000019169	protein_coding	protein_coding	9.37286	9.37143	2.6	2.59	1	1	0.00271477	0.0267464	0.351627	0.351627	1_to_1	identical gene model		17;4;2	17;4;2	3	3	new_contig_added, diff_parts_same_contig		Path Problem	Path Problem							0	EFO_0004530	0.36917	0
Muscle	ENSG00000019186	CYP24A1	ENSG00000019186	ENSG00000019186	protein_coding	protein_coding					0	0					1_to_1	identical gene model		12;10;11;2;2;2	12;11;2;10;2;2	6	6	diff_parts_same_contig						1	Hypercalcemia, infantile, 1	3	known_molec_cause	0	HP_0008250	0.67177	0
Muscle	ENSG00000019485	PRDM11	ENSG00000019485	ENSG00000019485	protein_coding	protein_coding	4.96375	4.9625	4.375	4.375	1	1	0.00271477	0.0267464	0.357428	0.357428	1_to_1	identical gene model		7;5;4;7;6;8	7;5;7;8;6;4	6	6	diff_parts_same_contig, new_contig_added										0	EFO_0007660	0.46756	0
Muscle	ENSG00000019505	SYT13	ENSG00000019505	ENSG00000019505	protein_coding	protein_coding	0.205	0.205	0.205	0.205	0	0	0.00271477	0.0267464	0.285714	0.285714	1_to_1	identical gene model		6;4;8	6;8;4	3	3	diff_parts_same_contig										0	EFO_0004339	0.35784	0
Muscle	ENSG00000019549	SNAI2	ENSG00000019549	ENSG00000019549	protein_coding	protein_coding	0.5	0.5	0.56	0.56	1	1	0.00271477	0.0267464	0.910026	0.910026	1_to_1	identical gene model		3;3;2	3;2;3	3	3							1	Piebaldism;Waardenburg syndrome, type 2D	3;3	known_molec_cause;known_molec_cause	0	Orphanet_2884	0.58001	0
Muscle	ENSG00000019582	CD74	ENSG00000019582	ENSG00000019582	protein_coding	protein_coding	273.199	273.087	88.955	88.9	1	1	0.00271477	0.0267464	0.97172	0.97172	1_to_1	identical gene model		9;8;6;6;3;8;3;5;7;3;4;5	9;6;8;8;5;7;6;5;3;4;3;3	12	12	diff_parts_same_contig										0	EFO_0003060	0.37499	1			yes
Muscle	ENSG00000019991	HGF	ENSG00000019991	ENSG00000019991	protein_coding	protein_coding	0.813333	0.811667	0.775	0.77	1	1	0.00271477	0.0267464	0.750198	0.750198	1_to_1	identical gene model		18;5;5;4;5;8;3;8;18;5;4	18;18;8;8;5;5;5;4;3;5;4	11	11	diff_parts_same_contig						1	?Fibromatosis, gingival, 1;Deafness, autosomal recessive 39;Noonan syndrome 4;{Crohn disease-associated growth failure};{Intracranial hemorrhage in brain cerebrovascular malformations, susceptibility to};{Kaposi sarcoma, susceptibility to};{Rheumatoid arthritis, systemic juvenile};{Type 1 diabetes mellitus};{Type 2 diabetes mellitus}	3;3;3;3;3;3;3;3;3	known_molec_cause;known_molec_cause;known_molec_cause;known_molec_cause;known_molec_cause;known_molec_cause;known_molec_cause;known_molec_cause;known_molec_cause	0	EFO_0004696	0.54078	0
Muscle	ENSG00000019995	ZRANB1	ENSG00000019995	ENSG00000019995	protein_coding	protein_coding	23.7	23.6737	21.3	21.3	1	1	0.00271477	0.0267464	0.45549	0.45549	1_to_1	identical gene model		9;3	9;3	2	2											0	EFO_0004340	0.47145	0
Muscle	ENSG00000020129	NCDN	ENSG00000020129	ENSG00000020129	protein_coding	protein_coding	2.42	2.41714	2.57	2.56	1	1	0.00271477	0.0267464	0.980806	0.980806	1_to_1	identical gene model		8;7;7;4;3;4	7;8;7;4;3;4	6	6			Missing sequence, Clone Problem	Missing sequence			1	Neurodevelopmental disorder with infantile epileptic spasms	3	known_molec_cause	0	HP_0012758;EFO_0003847;HP_0001249	0.37882	0
Muscle	ENSG00000020181	ADGRA2	ENSG00000020181	ENSG00000020181	protein_coding	protein_coding	1.1725	1.1725	0.835	0.835	1	1	0.00271477	0.0267464	0.962614	0.962614	1_to_1	identical gene model		16;19;6	6;19;16	3	3			Clone Problem	Clone Problem							0	EFO_0004509	0.35077	0
Muscle	ENSG00000020219	CCT8L1P	ENSG00000020219	ENSG00000020219	processed_pseudogene	processed_pseudogene	0.63	0.63	0.63	0.63	0	0			0	0	1_to_1	identical gene model		1	1	1	1														0
Muscle	ENSG00000020256	ZFP64	ENSG00000020256	ENSG00000020256	protein_coding	protein_coding	0.39	0.39	0.39	0.39	0	0	0.00271477	0.0267464	0.99726	0.99726	1_to_1	identical gene model		6;5;9;6;9;5;4;5;4;5;3;7	9;9;5;4;5;3;7;4;6;5;6;5	12	12											0	EFO_0004339	0.25341	0
Muscle	ENSG00000020426	MNAT1	ENSG00000020426	ENSG00000020426	protein_coding	protein_coding	7.80375	7.7975	8.17	8.16	1	1	0.00271477	0.0267464	0.972419	0.972419	1_to_1	identical gene model		8;7;2;5;3;2;5;4;5	2;8;4;7;2;5;5;3;5	9	9	diff_parts_same_contig										0	EFO_0000764	0.59285	0
Muscle	ENSG00000020577	SAMD4A	ENSG00000020577	ENSG00000020577	protein_coding	protein_coding	17.7712	17.7625	14.155	14.145	1	1	0.00271477	0.0267464	0.991891	0.991891	1_to_1	identical gene model		11;12;4;13;3;3;2;9;3;4;7;2;12;2;2	2;13;2;11;12;12;2;3;2;7;3;9;4;4;3	15	15	new_contig_added, diff_parts_same_contig										0	EFO_0004534	0.374	0
Muscle	ENSG00000020633	RUNX3	ENSG00000020633	ENSG00000020633	protein_coding	protein_coding					0	0			0.994171	0.994171	1_to_1	identical gene model		5;7;6;3;5	5;6;7;5;3	5	5	diff_parts_same_contig		Clone Problem								0	EFO_0000676	0.4669	0
Muscle	ENSG00000020922	MRE11	ENSG00000020922	ENSG00000020922	protein_coding	protein_coding	2.08125	2.07875	2	2	1	1	0.00271477	0.0267464	0.812935	0.812935	1_to_1	identical gene model		20;19;20;20;2;5;5;5;8;5	20;20;19;20;2;8;5;5;5;5	10	10	diff_parts_same_contig, new_contig_added						1	Ataxia-telangiectasia-like disorder 1	3	known_molec_cause	0	Orphanet_251347	0.79283	0
Muscle	ENSG00000021300	PLEKHB1	ENSG00000021300	ENSG00000021300	protein_coding	protein_coding	0.676667	0.676667	0.42	0.42	0	0	0.00271477	0.0267464	0.998707	0.998707	1_to_1	identical gene model		7;8;7;8;3;6;7;5;6;7;2;6;7;4;6;6;7;2;5;2;4;7	7;5;8;7;8;6;5;7;6;7;4;7;4;7;7;6;6;6;3;2;2;2	22	22											0	EFO_0010736	0.29046	0
Muscle	ENSG00000021355	SERPINB1	ENSG00000021355	ENSG00000021355	protein_coding	protein_coding	16.3888	16.3775	15.285	15.285	1	1	0.00271477	0.0267464	0.623825	0.623825	1_to_1	identical gene model		7;3;3;6;6	7;3;6;6;3	5	5	diff_parts_same_contig										0	EFO_0004670	0.31311	0
Muscle	ENSG00000021461	CYP3A43	ENSG00000021461	ENSG00000021461	protein_coding	protein_coding	0.15	0.15	0.15	0.15	0	0			0.983333	0.983333	1_to_1	identical gene model		13;12;10;13;7;10;10;14;10;5;3;4;8;10;7;4;4	10;13;4;10;10;7;10;5;3;8;7;4;13;12;14;10;4	17	17	diff_parts_same_contig										0	EFO_0000764	0.60562	0
Muscle	ENSG00000021488	SLC7A9	ENSG00000021488	ENSG00000021488	protein_coding	protein_coding	0.4	0.4	0.4	0.4	0	0			0.8	0.8	1_to_1	identical gene model		13;13;6;13;9;8	13;13;9;8;13;6	6	6	diff_parts_same_contig						1	Cystinuria	3	known_molec_cause	1	Orphanet_214	0.84874	0
Muscle	ENSG00000021574	SPAST	ENSG00000021574	ENSG00000021574	protein_coding	protein_coding	0.14	0.136667	0.12	0.11	0	0	0.00271477	0.0267464	0.998329	0.998329	1_to_1	identical gene model		17;17;15;16;15;17;9;16;17;16;9;6;2;14;12;16;16;17;15	17;16;17;16;15;17;15;17;16;6;16;14;17;16;15;12;9;9;2	19	19	new_contig_added, diff_parts_same_contig						1	Spastic paraplegia 4, autosomal dominant	3	known_molec_cause	1	Orphanet_100985	0.86538	0
Muscle	ENSG00000021645	NRXN3	ENSG00000021645	ENSG00000021645	protein_coding	protein_coding	0.14	0.14	0.14	0.14	0	0			0.987781	0.987781	1_to_1	identical gene model		6;12;7;5;3;4;17;20;5;8;4;4;11;3;6;12;20;20	20;20;20;4;5;3;17;12;11;12;3;6;6;7;8;5;4;4	18	18	new_contig_added, diff_parts_same_contig										0	EFO_0004340	0.48933	0
Muscle	ENSG00000021762	OSBPL5	ENSG00000021762	ENSG00000021762	protein_coding	protein_coding	1.1225	1.1225	0.77	0.77	1	1	0.00271477	0.0267464	0.993105	0.993105	1_to_1	identical gene model		22;21;21;5;5;18;2;8;3;20;4;2;4;2;6;4;3;12;17	22;8;21;12;3;20;18;21;17;2;5;6;5;2;4;4;4;3;2	19	19	new_contig_added, diff_parts_same_contig										0	EFO_0004995	0.28242	0
Muscle	ENSG00000021776	AQR	ENSG00000021776	ENSG00000021776	protein_coding	protein_coding	1.6075	1.605	1.535	1.535	1	1	0.00271477	0.0267464	0.833482	0.833482	1_to_1	identical gene model		35;34;4;4;3;5	35;34;4;3;5;4	6	6											0	EFO_0004696	0.31803	0
Muscle	ENSG00000021826	CPS1	ENSG00000021826	ENSG00000021826	protein_coding	protein_coding	0.21	0.21	0.21	0.21	0	0	0.00271477	0.0267464	0.996677	0.996677	1_to_1	identical gene model		38;39;28;2;3;4;6;2;15;10;5;40;40;26;39;28	39;40;40;39;38;15;2;28;28;26;2;6;10;3;5;4	16	16							1	Carbamoylphosphate synthetase I deficiency;{Pulmonary hypertension, neonatal, susceptibility to}	3;3	known_molec_cause;known_molec_cause	1	EFO_0007193	0.86409	0
Muscle	ENSG00000021852	C8B	ENSG00000021852	ENSG00000021852	protein_coding	protein_coding					0	0					1_to_1	identical gene model		12;2;4;3;13;13	12;13;13;2;4;3	6	6			Clone Problem				1	C8 deficiency, type II	3	known_molec_cause	0	MONDO_0013421	0.6522	0
Muscle	ENSG00000022267	FHL1	ENSG00000022267	ENSG00000022267	protein_coding	protein_coding	182.637	182.544	171.095	171.07	1	1	0.00271477	0.0267464	0.999606	0.999606	1_to_1	identical gene model		6;5;6;7;8;6;6;4;6;6;5;3;3;7;6;6;6;4;4;5;4;5;5;5;6;8;7;7;5;2;5;9;4;7;8;5	7;7;8;4;8;5;6;9;6;5;5;5;7;6;8;5;4;7;5;6;4;6;7;6;5;4;6;5;6;5;3;6;3;6;4;2	36	36	new_contig_added						1	?Uruguay faciocardiomusculoskeletal syndrome;Emery-Dreifuss muscular dystrophy 6, X-linked;Hemophagocytic lymphohistiocytosis, familial, 1;Myopathy, X-linked, with postural muscle atrophy;Reducing body myopathy, X-linked 1a, severe, infantile or early childhood onset;Reducing body myopathy, X-linked 1b, with late childhood or adult onset;Scapuloperoneal myopathy, X-linked dominant	3;3;2;3;3;3;3	known_molec_cause;known_molec_cause;linakge_mapping;known_molec_cause;known_molec_cause;known_molec_cause;known_molec_cause	1	Orphanet_97239	0.80698	0
Muscle	ENSG00000022277	RTF2	ENSG00000022277	ENSG00000022277	protein_coding	protein_coding	5.38429	5.38143	4.05	4.05	1	1	0.00271477	0.0267464	0.996626	0.996626	1_to_1	identical gene model		10;9;8;9;7;3;3;5;5	10;8;9;5;9;5;7;3;3	9	9			Clone Problem	Clone Problem							0	EFO_0004747	0.077937	0
Muscle	ENSG00000022355	GABRA1	ENSG00000022355	ENSG00000022355	protein_coding	protein_coding					0	0					1_to_1	identical gene model		11;10;11;10;4;6;4;5;7;4;10;9;11;7;10;10;2;10;11;11	11;11;4;9;11;10;10;11;10;6;10;4;2;11;10;5;7;10;7;4	20	20	diff_parts_same_contig						1	Developmental and epileptic encephalopathy 19;{Epilepsy, childhood absence, susceptibility to, 4};{Epilepsy, juvenile myoclonic, susceptibility to, 5}	3;3;3	known_molec_cause;known_molec_cause;known_molec_cause	0	Orphanet_307	0.78708	0
Muscle	ENSG00000022556	NLRP2	ENSG00000022556	ENSG00000022556	protein_coding	protein_coding	0.135	0.135	0.135	0.135	0	0			0.983434	0.983434	1_to_1	identical gene model		13;12;3;12;5;14;5;13;12;6;3;13;3;13;5;6;2;4;5	5;4;5;13;13;12;12;6;12;14;13;6;13;5;3;5;3;2;3	19	19	new_contig_added, diff_parts_same_contig		GRC Housekeeping, Variation	GRC Housekeeping, Variation							0	MONDO_0011776	0.18479	0
Muscle	ENSG00000022567	SLC45A4	ENSG00000022567	ENSG00000022567	protein_coding	protein_coding	0.32	0.32	0.29	0.29	1	1	0.00271477	0.0267464	0.96396	0.96396	1_to_1	identical gene model		8;9;7;3;4;2	7;9;8;4;3;2	6	6	new_contig_added, diff_parts_same_contig			GRC Housekeeping							0	EFO_0004833	0.49015	0
Muscle	ENSG00000022840	RNF10	ENSG00000022840	ENSG00000022840	protein_coding	protein_coding	53.5812	53.5425	52.45	52.42	1	1	0.00271477	0.0267464	0.950576	0.950576	1_to_1	identical gene model		17;5;17;3;2;5;5;2;3;4;5;7;2;5;5;5;4;4;4;4;2;3;10;7;4	17;5;7;17;4;5;4;4;2;5;4;3;2;7;2;5;10;3;5;5;5;4;4;3	25	24	diff_parts_same_contig										0	EFO_0007986	0.50311	0
Muscle	ENSG00000022976	ZNF839	ENSG00000022976	ENSG00000022976	protein_coding	protein_coding	0.99125	0.99125	0.805	0.805	1	1	0.00271477	0.0267464	0.996373	0.996372	1_to_1	identical gene model		4;8;4;5;6;8;9;6;8;4;4;6	8;8;8;9;6;4;6;6;5;4;4;4	12	12	diff_parts_same_contig										0	EFO_0004309	0.2999	0
Muscle	ENSG00000023041	ZDHHC6	ENSG00000023041	ENSG00000023041	protein_coding	protein_coding	7.03875	7.0325	7.005	6.99	1	1	0.00271477	0.0267464	0.879932	0.879932	1_to_1	identical gene model		11;11;5;4;12	12;11;11;4;5	5	5	diff_parts_same_contig										0	EFO_0007992	0.12892	0
Muscle	ENSG00000023171	GRAMD1B	ENSG00000023171	ENSG00000023171	protein_coding	protein_coding	2.41143	2.40714	0.63	0.63	1	1	0.00271477	0.0267464	0.982653	0.982653	1_to_1	identical gene model		20;9;21;2;5;20;20;18;2;12;5;5;8;20;20;21;3;18	21;2;3;20;2;8;5;20;5;21;20;20;20;18;12;18;9;5	18	18											0	EFO_0000095	0.44658	0
Muscle	ENSG00000023191	RNH1	ENSG00000023191	ENSG00000023191	protein_coding	protein_coding	9.35	9.3425	9.705	9.69	1	1	0.00271477	0.0267464	0.995118	0.995118	1_to_1	identical gene model		11;10;10;10;11;10;6;4;9;10;3;5;4;6;6;5;4;5;3;3;5;11;1;9	9;10;11;10;11;9;10;4;11;10;10;6;6;5;5;6;4;5;3;4;5;1;3	24	23			GRC Housekeeping	GRC Housekeeping							0	EFO_0010700	0.16471	0
Muscle	ENSG00000023228	NDUFS1	ENSG00000023228	ENSG00000023228	protein_coding	protein_coding	14.8262	14.8175	15.985	15.985	1	1	0.00271477	0.0267464	0.956822	0.956822	1_to_1	identical gene model		19;18;16;18;19;6;19;7;15;3	19;19;18;15;18;16;19;3;7;6	10	10			Variation	Variation			1	Mitochondrial complex I deficiency, nuclear type 5	3	known_molec_cause	0	MONDO_0100133	0.74668	0
Muscle	ENSG00000023287	RB1CC1	ENSG00000023287	ENSG00000023287	protein_coding	protein_coding	1.92	1.9175	1.72	1.715	1	1	0.00271477	0.0267464	0.9885	0.9885	1_to_1	identical gene model		24;24;3;5;3;4;6;3;8;6	24;24;3;6;8;6;4;3;5	10	9	diff_parts_same_contig, new_contig_added						1	Breast cancer, somatic	3	known_molec_cause	0	EFO_0000304	0.37769	0
Muscle	ENSG00000023318	ERP44	ENSG00000023318	ENSG00000023318	protein_coding	protein_coding	9.67	9.66125	9.73	9.73	1	1	0.00271477	0.0267464	0	0	1_to_1	identical gene model		12	12	1	1											0	EFO_0004536;EFO_0004698	0.24586	0
Muscle	ENSG00000023330	ALAS1	ENSG00000023330	ENSG00000023330	protein_coding	protein_coding	10.6738	10.6687	10.475	10.47	1	1	0.00271477	0.0267464	0.974555	0.974555	1_to_1	identical gene model		11;12;2;11;12;4	11;12;11;12;4;2	6	6											0	Orphanet_95157	0.37037	0
Muscle	ENSG00000023445	BIRC3	ENSG00000023445	ENSG00000023445	protein_coding	protein_coding	0.15	0.15	0.15	0.15	0	0			0.999345	0.999345	1_to_1	identical gene model		9;10;8;2;4;10;10;10	10;9;10;8;10;4;10;2	8	8	diff_parts_same_contig						1	Nephrotic syndrome, type 15	3	known_molec_cause	0	EFO_0000095	0.40742	1			yes
Muscle	ENSG00000023516	AKAP11	ENSG00000023516	ENSG00000023516	protein_coding	protein_coding	5.4025	5.4	5.08	5.08	1	1	0.00271477	0.0267464	0	0	1_to_1	identical gene model		13	13	1	1											0	EFO_0004833	0.38324	0
Muscle	ENSG00000023572	GLRX2	ENSG00000023572	ENSG00000023572	protein_coding	protein_coding	3.94	3.93625	3.14	3.14	1	1	0.00271477	0.0267464	0.694935	0.694935	1_to_1	identical gene model		4;4;4;5	5;4;4;4	4	4											0	EFO_0008328	0.10722	0
Muscle	ENSG00000023608	SNAPC1	ENSG00000023608	ENSG00000023608	protein_coding	protein_coding	2.61875	2.6175	2.4	2.395	1	1	0.00271477	0.0267464	0.0955531	0.0955531	1_to_1	identical gene model		10	10	1	1											0	EFO_0004518	0.061478	0
Muscle	ENSG00000023697	DERA	ENSG00000023697	ENSG00000023697	protein_coding	protein_coding	2.17875	2.17875	1.92	1.915	1	1	0.00271477	0.0267464	0.984307	0.984307	1_to_1	identical gene model		9;7;7;9;7;5;8;3;8;7	7;7;9;8;7;8;7;9;5;3	10	10											0	EFO_0005194	0.27902	0
Muscle	ENSG00000023734	STRAP	ENSG00000023734	ENSG00000023734	protein_coding	protein_coding	16.2063	16.1962	16.05	16.04	1	1	0.00271477	0.0267464	0.93785	0.937866	1_to_1	identical gene model		11;10;2;3;2;9	10;9;11;2;3;2	6	6											0	EFO_0001378	0.1721	0
Muscle	ENSG00000023839	ABCC2	ENSG00000023839	ENSG00000023839	protein_coding	protein_coding	0.775	0.775	0.76	0.76	1	1	0.00271477	0.0267464	0.60635	0.60635	1_to_1	identical gene model		7;4;32;7;9;5;5;5;9;8	32;7;5;9;8;7;9;4;5;5	10	10							1	Dubin-Johnson syndrome	3	known_molec_cause	1	MONDO_0009380	0.80362	0
Muscle	ENSG00000023892	DEF6	ENSG00000023892	ENSG00000023892	protein_coding	protein_coding	5.96625	5.9625	1.715	1.715	1	1	0.00271477	0.0267464	0.011354	0.011354	1_to_1	identical gene model		11;3;2	11;3;2	3	3			Variation, GRC Housekeeping	GRC Housekeeping			1	Immunodeficiency 87 and autoimmunity	3	known_molec_cause	0	EFO_0004308	0.24338	0
Muscle	ENSG00000023902	PLEKHO1	ENSG00000023902	ENSG00000023902	protein_coding	protein_coding	7.99625	8.0925	8.86	9.16	1	1	-0.0145576	0.155748	0.966839	0.966552	1_to_1	exon_count_diff		6;5;3;2;5;2;2;3;7	5;6;5;2;4;2;3;2;3	9	9	new_contig_added		Path Problem, GRC Housekeeping								0	EFO_0004833;EFO_0007987	0.19705	0
Muscle	ENSG00000023909	GCLM	ENSG00000023909	ENSG00000023909	protein_coding	protein_coding	1.84875	1.8475	1.795	1.795	1	1	0.00271477	0.0267464	0.88576	0.88576	1_to_1	identical gene model		7;2;6;6	7;6;6;2	4	4			Clone Problem, GRC Housekeeping				1	{Myocardial infarction, susceptibility to}	3	known_molec_cause	0	EFO_0005558	0.37027	0
Muscle	ENSG00000024048	UBR2	ENSG00000024048	ENSG00000024048	protein_coding	protein_coding	0.505	0.505	0.53	0.53	1	1	0.00271477	0.0267464	0.991304	0.991304	1_to_1	identical gene model		47;47;12	47;47;12	3	3	new_contig_added, diff_parts_same_contig		Variation, GRC Housekeeping	GRC Housekeeping							0	EFO_0007800	0.32981	0
Muscle	ENSG00000024422	EHD2	ENSG00000024422	ENSG00000024422	protein_coding	protein_coding	23.54	23.5212	20.565	20.555	1	1	0.00271477	0.0267464	0.694395	0.694395	1_to_1	identical gene model		6;5;3;3;2	6;5;2;3;3	5	5	diff_parts_same_contig										0	EFO_0000673	0.24123	0
Muscle	ENSG00000024526	DEPDC1	ENSG00000024526	ENSG00000024526	protein_coding	protein_coding					0	0			1	1	1_to_1	identical gene model		11;12;4;13;5	11;12;4;13;5	5	5	diff_parts_same_contig		Clone Problem								0	EFO_0004784	0.23097	0
Muscle	ENSG00000024862	CCDC28A	ENSG00000024862	ENSG00000024862	protein_coding	protein_coding	0.17	0.17	0.17	0.17	0	0			0.999313	0.999313	1_to_1	identical gene model		6;6;6	6;6;6	3	3	diff_parts_same_contig										0	EFO_0000279	0.076698	0
Muscle	ENSG00000025039	RRAGD	ENSG00000025039	ENSG00000025039	protein_coding	protein_coding	8.245	8.24	7.59	7.59	1	1	0.00271477	0.0267464	0.92026	0.92026	1_to_1	identical gene model		6;7;5	7;6;5	3	3											0	EFO_0004518	0.41974	0
Muscle	ENSG00000025156	HSF2	ENSG00000025156	ENSG00000025156	protein_coding	protein_coding	4.58625	4.58375	4.81	4.81	1	1	0.00271477	0.0267464	0.948504	0.948504	1_to_1	identical gene model		13;12;5	12;13;5	3	3	new_contig_added, diff_parts_same_contig										0	EFO_0004587	0.42589	0
Muscle	ENSG00000025293	PHF20	ENSG00000025293	ENSG00000025293	protein_coding	protein_coding	54.7275	54.66	46.645	46.64	1	1	0.00271477	0.0267464	0.621311	0.621311	1_to_1	identical gene model		12;12;18;2;3;6;6;2;2;3;10;3;5;5;3;2	6;2;18;6;12;12;10;2;3;5;5;3;3;3;2;2	16	16	diff_parts_same_contig, new_contig_added										0	Orphanet_314811	0.32338	0
Muscle	ENSG00000025423	HSD17B6	ENSG00000025423	ENSG00000025423	protein_coding	protein_coding					0	0			1	1	1_to_1	identical gene model		5;2;6;3;6;5;6;3;3;3	5;6;6;6;3;3;3;5;3;2	10	10											0	Orphanet_324761	0.33262	0
Muscle	ENSG00000025434	NR1H3	ENSG00000025434	ENSG00000025434	protein_coding	protein_coding	4.81286	4.81143	2.63	2.63	1	1	0.00271477	0.0267464	0.990752	0.990752	1_to_1	identical gene model		9;8;9;9;4;5;5;5;6;3;10;6;6;4;5;2;9;3;3;8;8;2;2;2;2;4;2;4;7;6;10;4;5;4;10	4;7;10;10;9;8;8;8;6;2;5;4;9;6;4;4;6;2;5;5;3;4;5;9;5;10;9;3;4;2;3;2;6;2;2	35	35	diff_parts_same_contig										0	EFO_0004612	0.62937	0
Muscle	ENSG00000025708	TYMP	ENSG00000025708	ENSG00000025708	protein_coding	protein_coding	11.2912	11.285	4.855	4.855	1	1	0.00271477	0.0267464	0.979977	0.979977	1_to_1	identical gene model		10;10;10;10;9;8;2;9;7;2;3;5;2;5;2;5;6	10;10;10;2;9;10;8;9;6;7;5;5;5;2;2;2;3	17	17	diff_parts_same_contig		Unknown, Variation, Clone Problem	Unknown, Variation, Clone Problem			1	Mitochondrial DNA depletion syndrome 1 (MNGIE type)	3	known_molec_cause	1	Orphanet_298	0.80923	0
Muscle	ENSG00000025770	NCAPH2	ENSG00000025770	ENSG00000025770	protein_coding	protein_coding	5.76375	5.75875	6.25	6.25	1	1	0.00271477	0.0267464	0.982615	0.982615	1_to_1	identical gene model		20;9;19;7;20;7;7;7;5;10	20;9;19;7;10;7;20;7;7;5	10	10	diff_parts_same_contig		Unknown, Variation, Clone Problem	Unknown, Variation, Clone Problem							0	MONDO_0015487	0.54213	0
Muscle	ENSG00000025772	TOMM34	ENSG00000025772	ENSG00000025772	protein_coding	protein_coding	22.7462	22.725	24.03	24.03	1	1	0.00271477	0.0267464	0	0	1_to_1	identical gene model		7	7	1	1	diff_parts_same_contig										0	EFO_0004309	0.041831	0
Muscle	ENSG00000025796	SEC63	ENSG00000025796	ENSG00000025796	protein_coding	protein_coding	7.6225	7.6175	7.465	7.455	1	1	0.00271477	0.0267464	0.701505	0.701505	1_to_1	identical gene model		21;8;4;3;3;2;4;4;7;3	21;3;4;2;4;3;8;7;4;3	10	10	new_contig_added, diff_parts_same_contig						1	Polycystic liver disease 2	3	known_molec_cause	0	Orphanet_2924	0.7417	0
Muscle	ENSG00000025800	KPNA6	ENSG00000025800	ENSG00000025800	protein_coding	protein_coding	17.535	17.5175	17.575	17.57	1	1	0.00271477	0.0267464	0.586596	0.586596	1_to_1	identical gene model		14;9;9;14	14;14;9;9	4	4	new_contig_added, diff_parts_same_contig		Clone Problem								0	Orphanet_404466	0.11369	0
Muscle	ENSG00000026025	VIM	ENSG00000026025	ENSG00000026025	protein_coding	protein_coding	12.8488	12.8425	12.055	12.05	1	1	0.00271477	0.0267464	0.996394	0.996394	1_to_1	identical gene model		9;4;6;2;2;8;3;2;10;3	10;2;2;9;8;2;6;4;3;3	10	10				GRC Housekeeping			1	Cataract 30, pulverulent	3	known_molec_cause	0	Orphanet_98984;MONDO_0011430	0.61853	0
Muscle	ENSG00000026036	RTEL1-TNFRSF6B	ENSG00000026036	ENSG00000026036	protein_coding	protein_coding	1.7675	1.765	1.63	1.625	1	1	0.00271477	0.0267464	0.92687	0.92687	1_to_1	identical gene model		20;35;16	35;20;16	3	3	diff_parts_same_contig										0	EFO_0004526	0.38296	0
Muscle	ENSG00000026103	FAS	ENSG00000026103	ENSG00000026103	protein_coding	protein_coding	1.42714	1.42714	0.71	0.71	1	1	0.00271477	0.0267464	0.988862	0.988862	1_to_1	identical gene model		9;9;8;8;8;5;4;4;6;6;7;8;8;7;7;7;10;9;3;9;9	8;10;9;7;8;9;6;8;7;8;7;4;6;9;4;5;7;8;9;9;3	21	21							1	Autoimmune lymphoproliferative syndrome, type IA;Squamous cell carcinoma, burn scar-related, somatic;{Autoimmune lymphoproliferative syndrome}	3;3;3	known_molec_cause;known_molec_cause;known_molec_cause	1	Orphanet_3261	0.80711	1			yes
Muscle	ENSG00000026297	RNASET2	ENSG00000026297	ENSG00000026297	protein_coding	protein_coding	2.805	2.80375	3.035	3.03	1	1	0.00271477	0.0267464	0.942961	0.942961	1_to_1	identical gene model		9;4;10;9;6;10;10;7;6;9;3;2;8;14	9;10;9;2;14;10;9;10;6;6;4;7;3;8	14	14			GRC Housekeeping	GRC Housekeeping			1	Leukoencephalopathy, cystic, without megalencephaly	3	known_molec_cause	0	Orphanet_85136	0.79196	0
Muscle	ENSG00000026508	CD44	ENSG00000026508	ENSG00000026508	protein_coding	protein_coding	3.64875	3.6475	2.685	2.685	1	1	0.00271477	0.0267464	0.997215	0.997215	1_to_1	identical gene model		9;7;4;8;8;17;8;18;12;10;9;4;5;7;2;5;3;2;7;6;6;2;6;6;4;6;5;6;5;2;7;4;2;5;2;5;4;4;8	2;17;9;18;5;8;6;12;7;4;10;8;9;6;8;6;4;6;5;5;8;7;7;4;6;7;5;2;4;2;3;6;4;5;5;2;4;2;2	39	39	diff_parts_same_contig						1	Leydig cell adenoma, somatic, with precocious puberty;Leydig cell hypoplasia with hypergonadotropic hypogonadism;Leydig cell hypoplasia with pseudohermaphroditism;Luteinizing hormone resistance, female;Precocious puberty, male;[Blood group, Indian system]	3;3;3;3;3;3	known_molec_cause;known_molec_cause;known_molec_cause;known_molec_cause;known_molec_cause;known_molec_cause	0	EFO_0004253	0.5216	0
Muscle	ENSG00000026559	KCNG1	ENSG00000026559	ENSG00000026559	protein_coding	protein_coding					0	0			1	1	1_to_1	identical gene model	0.999922	3;4;3;3;3;2	3;2;3;4;3;3	6	6	diff_parts_same_contig, new_contig_added										0	MONDO_0005301	0.58327	0
Muscle	ENSG00000026652	AGPAT4	ENSG00000026652	ENSG00000026652	protein_coding	protein_coding	0.356667	0.356667	0.23	0.23	1	1	0.00271477	0.0267464	0.93991	0.93991	1_to_1	identical gene model		9;3;8;6;3;4	9;8;3;6;4;3	6	6	new_contig_added, diff_parts_same_contig										0	EFO_0006925	0.57152	0
Muscle	ENSG00000026751	SLAMF7	ENSG00000026751	ENSG00000026751	protein_coding	protein_coding	0.886667	0.886667	0.57	0.57	0	0	0.00271477	0.0267464	0.943119	0.943119	1_to_1	identical gene model		6;6;7;5;4;4;5;2;3;4;6	5;4;4;5;6;7;3;6;6;4;2	11	11	diff_parts_same_contig		GRC Housekeeping								0	EFO_0001378	0.53701	0
Muscle	ENSG00000026950	BTN3A1	ENSG00000026950	ENSG00000026950	protein_coding	protein_coding	3.69	3.6875	2.715	2.715	1	1	0.00271477	0.0267464	0.984327	0.984327	1_to_1	identical gene model		9;10;10;10;4;3;2;10;4;3;5	10;10;3;2;4;10;3;10;9;5;4	11	11	new_contig_added, diff_parts_same_contig										0	MONDO_0005147	0.25199	0
Muscle	ENSG00000027001	MIPEP	ENSG00000027001	ENSG00000027001	protein_coding	protein_coding	8.5525	8.5475	9.03	9.015	1	1	0.00271477	0.0267464	0.442803	0.442803	1_to_1	identical gene model		19;4;2;3;6	19;4;2;6;3	5	5	diff_parts_same_contig						1	Combined oxidative phosphorylation deficiency 31	3	known_molec_cause	0	Orphanet_324535	0.66183	0
Muscle	ENSG00000027075	PRKCH	ENSG00000027075	ENSG00000027075	protein_coding	protein_coding	1.4175	1.4175	1.595	1.595	1	1	0.00271477	0.0267464	0.971585	0.971585	1_to_1	identical gene model		14;6;2;6;7;4;6;4;4;3;14;2;4;3;5;3;2;4;5;5;3;6;2;5;3;9;5;3	4;6;2;5;3;14;14;2;4;6;7;6;5;9;5;4;3;2;3;6;3;4;2;5;5;4;3	28	27							1	{Cerebral infarction, susceptibility to}	3	known_molec_cause	0	EFO_0000222	0.49692	0
Muscle	ENSG00000027644	INSRR	ENSG00000027644	ENSG00000027644	protein_coding	protein_coding	0.135	0.135	0.135	0.135	0	0	0.00271477	0.0267464	0	0	1_to_1	identical gene model		22	22	1	1			GRC Housekeeping								0	EFO_0004587	0.23418	0
Muscle	ENSG00000027697	IFNGR1	ENSG00000027697	ENSG00000027697	protein_coding	protein_coding	2.07857	2.07714	1.41	1.41	1	1	0.00271477	0.0267464	0.996828	0.996828	1_to_1	identical gene model		7;5;5;2;8;8;7;8;7;8;8;7	7;8;8;8;7;7;8;8;7;5;5;2	12	12							1	Immunodeficiency 27A, mycobacteriosis, AR;Immunodeficiency 27B, mycobacteriosis, AD;{H. pylori infection, susceptibility to};{Hepatitis B virus infection, susceptibility to};{Tuberculosis infection, protection against};{Tuberculosis, susceptibility to}	3;3;3;3;3;3	known_molec_cause;known_molec_cause;known_molec_cause;known_molec_cause;known_molec_cause;known_molec_cause	0	Orphanet_319569;Orphanet_99898	0.74111	0
Muscle	ENSG00000027847	B4GALT7	ENSG00000027847	ENSG00000027847	protein_coding	protein_coding	5.25125	5.245	5.135	5.13	1	1	0.00271477	0.0267464	0.961949	0.961949	1_to_1	identical gene model		6;3;4;6;3;2;4;2	6;3;6;4;3;2;4;2	8	8							1	Ehlers-Danlos syndrome, spondylodysplastic type, 1	3	known_molec_cause	0	Orphanet_75496	0.7873	0
Muscle	ENSG00000027869	SH2D2A	ENSG00000027869	ENSG00000027869	protein_coding	protein_coding	0.31	0.31	0.32	0.32	0	0	0.00271477	0.0267464	0.857922	0.857922	1_to_1	identical gene model		9;9;9;3;4;3	9;9;9;3;4;3	6	6			GRC Housekeeping								0	EFO_0004705	0.29028	0
Muscle	ENSG00000028116	VRK2	ENSG00000028116	ENSG00000028116	protein_coding	protein_coding	2.01875	2.01875	2.275	2.275	1	1	0.00271477	0.0267464	0.977803	0.977803	1_to_1	identical gene model		13;12;16;5;14;16;13;4;6;19	19;16;16;6;4;12;14;13;13;5	10	10											0	MONDO_0005090	0.47635	0
Muscle	ENSG00000028137	TNFRSF1B	ENSG00000028137	ENSG00000028137	protein_coding	protein_coding	0.5725	0.5725	0.275	0.275	1	1	0.00271477	0.0267464	0.997593	0.997593	1_to_1	identical gene model		10;3;9;5	10;9;5;3	4	4	diff_parts_same_contig		GRC Housekeeping, Localization Problem								0	EFO_0004842	0.43164	0
Muscle	ENSG00000028203	VEZT	ENSG00000028203	ENSG00000028203	protein_coding	protein_coding	4.73	4.725	4.585	4.58	1	1	0.00271477	0.0267464	0.993329	0.993329	1_to_1	identical gene model		10;12;13;12;5;10;5;5;7;2;6;7;4;13;6;7;8;6;10;4;12;6;5;16;6;6;5;4;6;3;6;2;4;12;6;4;7;13;5;3;6	6;6;7;13;4;7;6;10;12;6;6;10;8;2;6;6;6;5;6;7;13;6;12;12;5;7;16;4;3;4;5;5;4;5;5;13;12;10;3;4;2	41	41	new_contig_added, diff_parts_same_contig										0	EFO_0001065	0.30394	0
Muscle	ENSG00000028277	POU2F2	ENSG00000028277	ENSG00000028277	protein_coding	protein_coding	0.476	0.476	0.42	0.42	1	1	0.00271477	0.0267464	0.838767	0.838767	1_to_1	identical gene model		15;14;7;14;6;9;14;13;7;6;6;4;16;3;14;13;14;3;6;7	14;15;13;14;14;14;16;4;14;13;3;9;6;7;6;6;7;7;6;3	20	20	diff_parts_same_contig		Path Problem	Path Problem							0	EFO_0000403	0.45946	0
Muscle	ENSG00000028310	BRD9	ENSG00000028310	ENSG00000028310	protein_coding	protein_coding	5.28125	5.2775	4.655	4.655	1	1	0.00271477	0.0267464	0.968996	0.968996	1_to_1	identical gene model		11;16;6;16;6;5;6;17;19;3;4;16;13;2;5;6;7;5;6	3;16;6;19;16;13;2;17;16;7;5;6;6;6;11;5;4;6;5	19	19											0	MONDO_0005178	0.12925	0
Muscle	ENSG00000028528	SNX1	ENSG00000028528	ENSG00000028528	protein_coding	protein_coding	3.255	3.25	2.55	2.55	1	1	0.00271477	0.0267464	0.996847	0.996847	1_to_1	identical gene model		15;15;4;7;2;7;2;15;2;9;14;4;13;3	14;7;15;15;15;9;13;3;4;7;2;2;2;4	14	14	diff_parts_same_contig										0	EFO_0004305	0.15791	0
Muscle	ENSG00000028839	TBPL1	ENSG00000028839	ENSG00000028839	protein_coding	protein_coding	0.586667	0.586667	0.49	0.49	1	1	0.00271477	0.0267464	0.975112	0.975112	1_to_1	identical gene model		7;5;6;5;3;3;3;7	5;7;3;6;7;5;3;3	8	8	new_contig_added, diff_parts_same_contig										0	EFO_0004527	0.27289	0
Muscle	ENSG00000029153	BMAL2	ENSG00000029153	ENSG00000029153	protein_coding	protein_coding	0.488	0.488	0.3	0.3	1	1	0.00271477	0.0267464	0.523867	0.523867	1_to_1	identical gene model		15;17;16;15;15;4;14;16;14	16;15;14;15;17;16;15;4;14	9	9	new_contig_added, diff_parts_same_contig										0	EFO_0007788	0.41649	0
Muscle	ENSG00000029363	BCLAF1	ENSG00000029363	ENSG00000029363	protein_coding	protein_coding	2.33625	2.33625	2.45	2.45	1	1	0.00271477	0.0267464	0.998863	0.998863	1_to_1	identical gene model		12;10;2;3;12;14;13;3;3;9;6;13;13;13;4;13;4;4;15;2;5;3;10;15	13;15;12;4;12;14;13;13;15;3;13;13;5;6;10;3;2;3;4;10;9;2;4;3	24	24											0	EFO_0000222	0.28554	1			yes
Muscle	ENSG00000029364	SLC39A9	ENSG00000029364	ENSG00000029364	protein_coding	protein_coding	0.644	0.644	0.61	0.61	1	1	0.00271477	0.0267464	0.997862	0.997862	1_to_1	identical gene model		6;7;8;3;3;7;8;5;7;6;8	5;7;8;7;6;7;8;3;8;6;3	11	11	diff_parts_same_contig										0	EFO_0004833	0.41232	0
Muscle	ENSG00000029534	ANK1	ENSG00000029534	ENSG00000029534	protein_coding	protein_coding	17.5888	17.58	17.195	17.19	1	1	0.00271477	0.0267464	0.996189	0.996189	1_to_1	identical gene model		43;43;5;3;42;3;7;6;27;2;4;4;19;14	42;43;43;4;4;5;27;14;6;3;19;3;7;2	14	14	diff_parts_same_contig, new_contig_added						1	Anemia, neonatal hemolytic, fatal or near-fatal;Chondrocalcinosis 2;Craniometaphyseal dysplasia;Elliptocytosis-3;Spherocytosis, type 1;Spherocytosis, type 2	3;3;3;3;3;3	known_molec_cause;known_molec_cause;known_molec_cause;known_molec_cause;known_molec_cause;known_molec_cause	1	Orphanet_822	0.80803	1			yes
Muscle	ENSG00000029559	IBSP	ENSG00000029559	ENSG00000029559	protein_coding	protein_coding	1.36	1.36	1.36	1.36	0	0			0	0	1_to_1	identical gene model		7	7	1	1			Variation	Variation							0	EFO_0009270	0.29248	0
Muscle	ENSG00000029639	TFB1M	ENSG00000029639	ENSG00000029639	protein_coding	protein_coding	7.55375	7.54125	4.47	4.47	1	1	0.00271477	0.0267464	0.782834	0.782834	1_to_1	identical gene model		7;2;4;3;5;2;3;5;3	7;4;3;3;5;3;5;2;2	9	9											0	Orphanet_90641	0.36958	0
Muscle	ENSG00000029725	RABEP1	ENSG00000029725	ENSG00000029725	protein_coding	protein_coding	15.1625	15.6475	13.17	13.6	1	1	-0.056569	0.0134874	0.854984	0.849868	1_to_1	exon_count_diff		17;21;3;4;3;14;3	3;18;14;17;3;3;4	7	7	diff_parts_same_contig, new_contig_added		Variation	Variation							0	EFO_0004584	0.32467	1			yes
Muscle	ENSG00000029993	HMGB3	ENSG00000029993	ENSG00000029993	protein_coding	protein_coding	6.99875	6.98375	1.78	1.775	1	1	0.00271477	0.0267464	0.732169	0.732169	1_to_1	identical gene model		5;5;3;5;5	5;5;5;5;3	5	5	diff_parts_same_contig, new_contig_added		Path Problem	Path Problem			1	?Microphthalmia, syndromic 13	3	known_molec_cause	0	Orphanet_202948	0.45274	0
Muscle	ENSG00000030066	NUP160	ENSG00000030066	ENSG00000030066	protein_coding	protein_coding	3.08	3.0775	2.625	2.62	1	1	0.00271477	0.0267464	0.917261	0.917261	1_to_1	identical gene model		36;3;3;2;2;28;16;3;34;2;3	36;34;3;28;3;2;16;2;2;3;3	11	11							1	?Nephrotic syndrome, type 19	3	known_molec_cause	0	EFO_0004255	0.54283	0
Muscle	ENSG00000030110	BAK1	ENSG00000030110	ENSG00000030110	protein_coding	protein_coding	0.427143	0.427143	0.46	0.46	1	1	0.00271477	0.0267464	0.993224	0.993224	1_to_1	identical gene model		7;6;7	7;7;6	3	3			Variation, GRC Housekeeping	GRC Housekeeping							0	EFO_0004309	0.67562	0
Muscle	ENSG00000030304	MUSK	ENSG00000030304	ENSG00000030304	protein_coding	protein_coding	2.07286	2.07	1.16	1.16	1	1	0.00271477	0.0267464	0.791881	0.791881	1_to_1	identical gene model		14;3;4;13;15;14;6	14;15;14;13;4;6;3	7	7							1	Fetal akinesia deformation sequence 1;Lipid storage myopathy due to flavin adenine dinucleotide synthetase deficiency;Myasthenic syndrome, congenital, 9, associated with acetylcholine receptor deficiency	3;3;3	known_molec_cause;known_molec_cause;known_molec_cause	0	Orphanet_590	0.76648	0
Muscle	ENSG00000030419	IKZF2	ENSG00000030419	ENSG00000030419	protein_coding	protein_coding	0.976667	0.976667	1.12	1.12	0	0	0.00271477	0.0267464	0.996859	0.996859	1_to_1	identical gene model		8;9;7;9;9;5;9;8;3;8;4;8;8;2	8;8;8;9;2;9;8;7;9;8;9;5;4;3	14	14	diff_parts_same_contig										0	EFO_0004842	0.49589	0
Muscle	ENSG00000030582	GRN	ENSG00000030582	ENSG00000030582	protein_coding	protein_coding	15.5087	15.5	12.58	12.57	1	1	0.00271477	0.0267464	0.992521	0.992521	1_to_1	identical gene model		13;2;3;3;7;8;3;6;6;3;6;4;6;9;5;4;4;6;3;6;7;11	4;5;3;6;6;7;13;3;6;6;6;3;6;9;3;8;11;4;7;4;2;3	22	22	diff_parts_same_contig		GRC Housekeeping	GRC Housekeeping			1	Aphasia, primary progressive;Ceroid lipofuscinosis, neuronal, 11;Frontotemporal lobar degeneration with ubiquitin-positive inclusions	3;3;3	known_molec_cause;known_molec_cause;known_molec_cause	0	Orphanet_282	0.76726	0
Muscle	ENSG00000031003	FAM13B	ENSG00000031003	ENSG00000031003	protein_coding	protein_coding	3.71875	3.7175	3.255	3.25	1	1	0.00271477	0.0267464	0.758907	0.758907	1_to_1	identical gene model		23;22;22;4;2;4;5;5;2;2;5	23;22;22;2;2;5;4;5;5;4;2	11	11	diff_parts_same_contig				High Signal Region						0	EFO_0000275	0.35194	0
Muscle	ENSG00000031081	ARHGAP31	ENSG00000031081	ENSG00000031081	protein_coding	protein_coding	5.06375	5.07	5.225	5.22	1	1	0.000925953	0.551435	0.0527724	0.0526866	1_to_1	identical gene model	0.999601	12;6	12;6	2	2	new_contig_added, diff_parts_same_contig						1	Adams-Oliver syndrome 1	3	known_molec_cause	0	MONDO_0007034	0.57758	0
Muscle	ENSG00000031691	CENPQ	ENSG00000031691	ENSG00000031691	protein_coding	protein_coding	3.45625	3.4525	3.26	3.26	1	1	0.00271477	0.0267464	0	0	1_to_1	identical gene model		9	9	1	1			Variation, GRC Housekeeping	GRC Housekeeping							0	EFO_0004526	0.26164	0
Muscle	ENSG00000031698	SARS1	ENSG00000031698	ENSG00000031698	protein_coding	protein_coding	32.835	32.8113	34.385	34.37	1	1	0.00271477	0.0267464	0.902737	0.902737	1_to_1	identical gene model		11;12;2;2;5;2	11;2;5;12;2;2	6	6			Clone Problem, GRC Housekeeping				1	?Neurodevelopmental disorder with microcephaly, ataxia, and seizures	3	known_molec_cause	0	MONDO_0060577	0.52597	0
Muscle	ENSG00000031823	RANBP3	ENSG00000031823	ENSG00000031823	protein_coding	protein_coding	6.965	6.95875	5.885	5.885	1	1	0.00271477	0.0267464	0.991938	0.991938	1_to_1	identical gene model		16;17;17;7;7;12;8;7;7;7;5;4;5;7;8;8;6;10;8;16;7;6;6;6;7;4;4;10;17;2	17;17;17;12;16;16;5;4;7;10;4;10;6;2;8;8;8;7;8;7;7;7;7;7;6;6;7;5;6;4	30	30											0	EFO_0004312	0.13652	0
Muscle	ENSG00000032219	ARID4A	ENSG00000032219	ENSG00000032219	protein_coding	protein_coding	2.57625	2.575	1.93	1.925	1	1	0.00271477	0.0267464	0.971898	0.971898	1_to_1	identical gene model		23;24;24;10;4;22;6;10;3;3;3	23;24;24;6;10;4;22;10;3;3;3	11	11	new_contig_added, diff_parts_same_contig										0	EFO_0004528	0.34357	0
Muscle	ENSG00000032389	EIPR1	ENSG00000032389	ENSG00000032389	protein_coding	protein_coding	1.6675	1.66625	1.32	1.32	1	1	0.00271477	0.0267464	0.988053	0.988053	1_to_1	identical gene model		9;10;6;6;5;6;5;7;3;6;2;11;4;3	10;11;9;3;7;5;6;6;4;2;6;6;3;5	14	14	diff_parts_same_contig										0	EFO_0010750	0.28351	0
Muscle	ENSG00000032444	PNPLA6	ENSG00000032444	ENSG00000032444	protein_coding	protein_coding	7.1775	7.17125	6.585	6.585	1	1	0.00271477	0.0267464	0.992568	0.992568	1_to_1	identical gene model		35;34;35;34;6;2;6;3;5;7;7;2;4;3;4;4;7;4;4;32;7;9;8;4;6	35;3;8;2;9;34;3;34;35;7;6;32;4;4;7;6;7;7;4;5;4;6;2;4;4	25	25	diff_parts_same_contig						1	?Laurence-Moon syndrome;Boucher-Neuhauser syndrome;Oliver-McFarlane syndrome;Spastic paraplegia 39, autosomal recessive	3;3;3;3	known_molec_cause;known_molec_cause;known_molec_cause;known_molec_cause	1	Orphanet_139480	0.80202	0
Muscle	ENSG00000032742	IFT88	ENSG00000032742	ENSG00000032742	protein_coding	protein_coding	2.64875	2.64625	2.155	2.155	1	1	0.00271477	0.0267464	0.90867	0.90867	1_to_1	identical gene model		28;26;4;5;2;10;11	26;28;4;11;5;10;2	7	7											0	MONDO_0019200;Orphanet_791	0.36958	0
Muscle	ENSG00000033011	ALG1	ENSG00000033011	ENSG00000033011	protein_coding	protein_coding	0.635714	0.635714	0.35	0.35	1	1	0.00271477	0.0267464	0.988014	0.988014	1_to_1	identical gene model		13;13;5;14;7;13;2;3;14	14;14;5;13;3;13;7;13;2	9	9							1	Congenital disorder of glycosylation, type Ik	3	known_molec_cause	1	MONDO_0012052	0.83607	0
Muscle	ENSG00000033030	ZCCHC8	ENSG00000033030	ENSG00000033030	protein_coding	protein_coding	2.84	2.83875	2.96	2.955	1	1	0.00271477	0.0267464	0.978211	0.978211	1_to_1	identical gene model		12;11;3;2;7;4;12;7;2;14;14	14;12;14;12;3;4;7;11;2;7;2	11	11							1	?Pulmonary fibrosis and/or bone marrow failure, telomere-related, 5	3	known_molec_cause	0	EFO_0010664	0.47512	1			yes
Muscle	ENSG00000033050	ABCF2	ENSG00000033050	ENSG00000033050	protein_coding	protein_coding	20.3225	20.3012	19.215	19.21	1	1	0.00271477	0.0267464	0.737359	0.737359	1_to_1	identical gene model		15;5;6;6;2	15;6;6;5;2	5	5	diff_parts_same_contig										0	EFO_0005193	0.19508	0
Muscle	ENSG00000033100	CHPF2	ENSG00000033100	ENSG00000033100	protein_coding	protein_coding	3.38	3.37875	2.295	2.295	1	1	0.00271477	0.0267464	0.830852	0.830852	1_to_1	identical gene model		4;4;2;5	2;5;4;4	4	4	diff_parts_same_contig										0	EFO_0005193	0.1529	0
Muscle	ENSG00000033122	LRRC7	ENSG00000033122	ENSG00000033122	protein_coding	protein_coding	0.28	0.28	0.24	0.24	1	1	0.00271477	0.0267464	0.838731	0.838731	1_to_1	identical gene model		27;8;21;3;1;6;4;3;6;6;7;5;25;27	27;27;8;25;21;6;5;6;6;7;3;4;1;3	14	14	new_contig_added, diff_parts_same_contig		Clone Problem								0	EFO_0004784	0.43183	0
Muscle	ENSG00000033170	FUT8	ENSG00000033170	ENSG00000033170	protein_coding	protein_coding					0	0	0.00271477	0.0267464	0.9975	0.9975	1_to_1	identical gene model		9;11;11;10;3;4;2;2;5;4;3;4;10;4;4;11;11	11;10;4;9;10;3;4;11;11;11;4;2;3;2;4;5	17	16	new_contig_added, diff_parts_same_contig						1	Congenital disorder of glycosylation with defective fucosylation 1	3	known_molec_cause	0	MONDO_0060720	0.71788	0
Muscle	ENSG00000033178	UBA6	ENSG00000033178	ENSG00000033178	protein_coding	protein_coding	3.1975	3.19625	3.26	3.255	1	1	0.00271477	0.0267464	0.458133	0.458133	1_to_1	identical gene model		33;13;11;9;5;4	33;4;9;13;11;5	6	6			Gap	Gap							0	EFO_0006525	0.24653	0
Muscle	ENSG00000033327	GAB2	ENSG00000033327	ENSG00000033327	protein_coding	protein_coding	0.49	0.49	0.49	0.49	0	0			0.999433	0.999433	1_to_1	identical gene model		10;10;4;2;3;4;2	10;10;2;4;3;4;2	7	7	new_contig_added, diff_parts_same_contig										0	EFO_0000311	0.59453	0
Muscle	ENSG00000033627	ATP6V0A1	ENSG00000033627	ENSG00000033627	protein_coding	protein_coding	12.57	12.5612	11.87	11.87	1	1	0.00271477	0.0267464	0.987074	0.987074	1_to_1	identical gene model		21;22;21;20;15;21;4;2;6;2;2;4;5;2;5;3;7;5;3;6;4;7;4;6;1	21;5;22;20;6;21;21;15;7;5;4;6;4;2;3;4;2;5;6;7;4;3;1;2;2	25	25	diff_parts_same_contig		GRC Housekeeping	GRC Housekeeping							0	HP_0001250	0.41968	0
Muscle	ENSG00000033800	PIAS1	ENSG00000033800	ENSG00000033800	protein_coding	protein_coding	6.07625	6.07125	7.245	7.23	1	1	0.00271477	0.0267464	0.807505	0.807505	1_to_1	identical gene model		14;15;6;4;2;5;3;4	5;14;6;15;2;3;4;4	8	8	new_contig_added, diff_parts_same_contig										0	EFO_0004842	0.29719	0
Muscle	ENSG00000033867	SLC4A7	ENSG00000033867	ENSG00000033867	protein_coding	protein_coding	0.655	0.655	0.655	0.655	0	0			0.999413	0.999413	1_to_1	identical gene model		25;18;28;7;23;24;24;23;24;26;25;25;26;25;24;6;2;2	28;25;18;24;24;24;26;25;25;26;25;24;6;23;23;2;2;7	18	18											0	EFO_0006336	0.50871	0
Muscle	ENSG00000034053	APBA2	ENSG00000034053	ENSG00000034053	protein_coding	protein_coding					0	0			0.99906	0.99906	1_to_1	identical gene model		6;13;3;14;15;2;16;4;6;12;3;15	15;16;15;12;4;13;14;3;3;2;6	12	11	new_contig_added, diff_parts_same_contig		Missing sequence, Variation, Gap	Gap, Missing sequence, Variation							0	EFO_0007822	0.4636	0
Muscle	ENSG00000034152	MAP2K3	ENSG00000034152	ENSG00000034152	protein_coding	protein_coding	3.76	3.7575	3.23	3.225	1	1	0.00271477	0.0267464	0.99863	0.99863	1_to_1	identical gene model		13;12;12;13;3;5;4;11;7;2;4;2;5;14;2	13;4;2;12;5;4;5;2;11;12;7;13;14;3;2	15	15	new_contig_added, diff_parts_same_contig	yes	Clone Problem, Gap, GRC Housekeeping, Localization Problem	Clone Problem							0	EFO_0000778	0.36958	0
Muscle	ENSG00000034239	CLXN	ENSG00000034239	ENSG00000034239	protein_coding	protein_coding					0	0					1_to_1	identical gene model		6;6;3;5;6;4;5;4;5	5;4;6;6;6;5;5;3;4	9	9	diff_parts_same_contig, new_contig_added										0	EFO_0006941	0.30642	0
Muscle	ENSG00000034510	TMSB10	ENSG00000034510	ENSG00000034510	protein_coding	protein_coding	1091.35	1090.62	810.615	810.47	1	1	0.00271477	0.0267464	0	0	1_to_1	identical gene model		3	3	1	1	diff_parts_same_contig										0	EFO_0000182	0.08465	0
Muscle	ENSG00000034533	ASTE1	ENSG00000034533	ENSG00000034533	protein_coding	protein_coding	0.32	0.32	0.295	0.295	1	1	0.00271477	0.0267464	0.987114	0.987114	1_to_1	identical gene model		6;2;4;3;4;7;3;7	6;7;7;3;4;4;2	8	7											0	EFO_0006527	0.092265	0
Muscle	ENSG00000034677	RNF19A	ENSG00000034677	ENSG00000034677	protein_coding	protein_coding	3.865	3.86	4.285	4.285	1	1	0.00271477	0.0267464	0.986924	0.986924	1_to_1	identical gene model		10;2;3;3;11;4;2;2;4;3;2;5;4;3;3	11;10;2;5;3;2;3;4;2;3;2;3;4;3	15	14	diff_parts_same_contig, new_contig_added			GRC Housekeeping							0	EFO_0004587	0.40479	0
Muscle	ENSG00000034693	PEX3	ENSG00000034693	ENSG00000034693	protein_coding	protein_coding	4.89625	4.8925	5.385	5.385	1	1	0.00271477	0.0267464	0.503423	0.503423	1_to_1	identical gene model		12;7;2	12;7;2	3	3	diff_parts_same_contig						1	?Peroxisome biogenesis disorder 10B;Peroxisome biogenesis disorder 10A (Zellweger)	3;3	known_molec_cause;known_molec_cause	0	Orphanet_912	0.79845	0
Muscle	ENSG00000034713	GABARAPL2	ENSG00000034713	ENSG00000034713	protein_coding	protein_coding	21.5587	21.545	21.44	21.435	1	1	0.00271477	0.0267464	0.966861	0.966861	1_to_1	identical gene model		4;3;3;1;4	3;4;3;4;1	5	5											0	EFO_0009749	0.15423	0
Muscle	ENSG00000034971	MYOC	ENSG00000034971	ENSG00000034971	protein_coding	protein_coding	25.505	25.4937	26.71	26.7	1	1	0.00271477	0.0267464	0.787121	0.787121	1_to_1	identical gene model		3;4	3;4	2	2	diff_parts_same_contig						1	Glaucoma 1A, primary open angle	3	known_molec_cause	1	MONDO_0007664	0.81892	0
Muscle	ENSG00000035115	SH3YL1	ENSG00000035115	ENSG00000035115	protein_coding	protein_coding	4.12625	4.12375	4.385	4.385	1	1	0.00271477	0.0267464	0.950517	0.950517	1_to_1	identical gene model		10;7;12;11;9;12;5;6;7;7;2;2;10;3;12;7;4;4;11;7;4;11;2;7;6;4;1;1;13	2;9;10;10;13;12;12;11;11;12;11;7;4;6;7;2;7;4;6;7;7;7;5;1;1;2;3;4;4	29	29											0	EFO_0008213	0.33412	0
Muscle	ENSG00000035141	FAM136A	ENSG00000035141	ENSG00000035141	protein_coding	protein_coding	4.0025	4	3.115	3.115	1	1	0.00271477	0.0267464	0.96141	0.96141	1_to_1	identical gene model		3;3;3;4;3;2	3;3;3;4;3;2	6	6	diff_parts_same_contig										0	EFO_0006862	0.38638	0
Muscle	ENSG00000035403	VCL	ENSG00000035403	ENSG00000035403	protein_coding	protein_coding	1.41333	1.41333	1.325	1.325	1	1	0.00271477	0.0267464	0.998855	0.998855	1_to_1	identical gene model		22;21;2;3;5;23;21	23;21;21;22;5;2;3	7	7	new_contig_added, diff_parts_same_contig			GRC Housekeeping			1	Cardiomyopathy, dilated, 1W;Cardiomyopathy, hypertrophic, 15	3;3	known_molec_cause;known_molec_cause	0	EFO_0000538	0.6744	0
Muscle	ENSG00000035499	DEPDC1B	ENSG00000035499	ENSG00000035499	protein_coding	protein_coding	0.165	0.165	0.165	0.165	0	0			0.777778	0.777778	1_to_1	identical gene model		11;10;2;2;11;4	11;10;11;2;2;4	6	6	new_contig_added, diff_parts_same_contig										0	EFO_0004784	0.34269	0
Muscle	ENSG00000035664	DAPK2	ENSG00000035664	ENSG00000035664	protein_coding	protein_coding	30.6525	30.6363	27.885	27.865	1	1	0.00271477	0.0267464	0.6686	0.6686	1_to_1	identical gene model		11;12;4;3;9;2;8;12;5;4;4;5;10	11;12;12;4;3;4;10;9;2;8;4;5;5	13	13	new_contig_added, diff_parts_same_contig										0	EFO_0008107	0.31358	0
Muscle	ENSG00000035681	NSMAF	ENSG00000035681	ENSG00000035681	protein_coding	protein_coding	1.88625	1.88375	2.245	2.24	1	1	0.00271477	0.0267464	0.991216	0.991216	1_to_1	identical gene model		31;31;5;8;8;3;2;5;9;6;3;3;6;7;7;6;4;33	31;33;31;3;5;3;7;3;4;7;2;6;5;9;8;8;6;6	18	18											0	EFO_0004611	0.23211	0
Muscle	ENSG00000035687	ADSS2	ENSG00000035687	ENSG00000035687	protein_coding	protein_coding	6.01625	6.0075	5.905	5.9	1	1	0.00271477	0.0267464	0.429125	0.429125	1_to_1	identical gene model		13;5;4	13;4;5	3	3											0	EFO_0004704	0.19928	0
Muscle	ENSG00000035720	STAP1	ENSG00000035720	ENSG00000035720	protein_coding	protein_coding	0.475	0.475	0.475	0.475	0	0			0.571429	0.571429	1_to_1	identical gene model		9;10	9;10	2	2			Gap	Gap							0	EFO_0004911	0.2661	0
Muscle	ENSG00000035862	TIMP2	ENSG00000035862	ENSG00000035862	protein_coding	protein_coding	2.2025	2.2025	1.745	1.745	1	1	0.00271477	0.0267464	0.993304	0.993304	1_to_1	identical gene model		5;5;5;4;4	5;5;5;4;4	5	5				Localization Problem							0	EFO_0009270	0.39677	0
Muscle	ENSG00000035928	RFC1	ENSG00000035928	ENSG00000035928	protein_coding	protein_coding	1.6575	1.65625	1.47	1.47	1	1	0.00271477	0.0267464	0.977812	0.977812	1_to_1	identical gene model		25;25;10;5;4;5;5;6;4;5;3;5;6;2;4;2;7	25;25;5;4;4;2;5;5;5;3;7;4;2;10;6;6;5	17	17			GRC Housekeeping, Localization Problem				1	Cerebellar ataxia, neuropathy, and vestibular areflexia syndrome	3	known_molec_cause	0	MONDO_0013809	0.5748	0
Muscle	ENSG00000036054	TBC1D23	ENSG00000036054	ENSG00000036054	protein_coding	protein_coding	0.591429	0.591429	0.52	0.52	1	1	0.00271477	0.0267464	0.997642	0.997642	1_to_1	identical gene model		18;19;5;4;17;3;5;18;4	19;5;18;18;5;17;3;4;4	9	9							1	Pontocerebellar hypoplasia, type 11	3	known_molec_cause	0	Orphanet_2254	0.63747	0
Muscle	ENSG00000036257	CUL3	ENSG00000036257	ENSG00000036257	protein_coding	protein_coding	4.67	4.6675	4.555	4.55	1	1	0.00271477	0.0267464	0.984105	0.984105	1_to_1	identical gene model		16;15;16;16;5;4;3;3;2;3;3;2;3;4;4;10	16;15;2;3;16;10;16;3;3;3;2;3;4;5;4;4	16	16	diff_parts_same_contig						1	Neurodevelopmental disorder with or without autism or seizures;Pseudohypoaldosteronism, type IIE	3;3	known_molec_cause;known_molec_cause	0	Orphanet_300530	0.7258	1			yes
Muscle	ENSG00000036448	MYOM2	ENSG00000036448	ENSG00000036448	protein_coding	protein_coding	227.784	187.715	269.285	221.81	1	1	0.0349998	0.0267464	0.879458	0.889295	1_to_1	exon_count_diff		40;6;17;2;5;12;3;6;6;3;5;27;8;10;6	37;24;3;5;5;5;4;8;6;6;7;6;3;5;2	15	15	new_contig_added, diff_parts_same_contig		Unknown	Unknown							0	EFO_0004792	0.31714	0
Muscle	ENSG00000036473	OTC	ENSG00000036473	ENSG00000036473	protein_coding	protein_coding	0.14	0.14	0.14	0.14	0	0			0.666667	0.666667	1_to_1	identical gene model		10;6;11	11;10;6	3	3			Path Problem	Path Problem			1	Ornithine transcarbamylase deficiency	3	known_molec_cause	1	EFO_0007409	0.86458	0
Muscle	ENSG00000036530	CYP46A1	ENSG00000036530	ENSG00000036530	protein_coding	protein_coding	0.552857	0.552857	0.49	0.49	1	1	0.00271477	0.0267464	0.849565	0.849565	1_to_1	identical gene model		15;15;10;8;7;6;3	15;8;15;10;7;6;3	7	7	diff_parts_same_contig										0	EFO_0001645	0.34966	0
Muscle	ENSG00000036549	ZZZ3	ENSG00000036549	ENSG00000036549	protein_coding	protein_coding	3.59875	3.59625	2.75	2.75	1	1	0.00271477	0.0267464	0.952106	0.952106	1_to_1	identical gene model		14;15;4;4;2;5;3;5;5;10;11	15;11;10;14;5;5;4;4;5;3;2	11	11			Clone Problem, GRC Housekeeping								0	EFO_0000304	0.2242	0
Muscle	ENSG00000036565	SLC18A1	ENSG00000036565	ENSG00000036565	protein_coding	protein_coding					0	0			0	0	1_to_1	identical gene model		16;16;14;16;17;17;15;5;7;5	16;16;16;17;17;15;14;5;7;5	10	10	diff_parts_same_contig										0	EFO_0004530	0.4137	0
Muscle	ENSG00000036672	USP2	ENSG00000036672	ENSG00000036672	protein_coding	protein_coding	29.665	29.6475	24.315	24.31	1	1	0.00271477	0.0267464	0.96705	0.96705	1_to_1	identical gene model		13;12;6;12;2;2;6	13;12;12;6;6;2;2	7	7	diff_parts_same_contig										0	EFO_0004531	0.35651	0
Muscle	ENSG00000036828	CASR	ENSG00000036828	ENSG00000036828	protein_coding	protein_coding					0	0			0	0	1_to_1	identical gene model		5;7;2;7;7;3	7;7;7;3;5;2	6	6							1	Acrodysostosis 1, with or without hormone resistance;Adrenocortical tumor, somatic,;Carney complex, type 1;Hyperparathyroidism, neonatal;Hypocalcemia, autosomal dominant;Hypocalcemia, autosomal dominant, with Bartter syndrome;Hypocalciuric hypercalcemia, type I;Myxoma, intracardiac;Pigmented nodular adrenocortical disease, primary, 1;Spastic paraplegia 7, autosomal recessive;{Epilepsy idiopathic generalized, susceptibility to, 8}	3;3;3;3;3;3;3;3;3;3;3	known_molec_cause;known_molec_cause;known_molec_cause;known_molec_cause;known_molec_cause;known_molec_cause;known_molec_cause;known_molec_cause;known_molec_cause;known_molec_cause;known_molec_cause	1	Orphanet_405	0.82653	0
Muscle	ENSG00000037042	TUBG2	ENSG00000037042	ENSG00000037042	protein_coding	protein_coding	4.64625	4.64375	4.875	4.87	1	1	0.00271477	0.0267464	0.794537	0.794537	1_to_1	identical gene model		11;9;2	11;9;2	3	3			GRC Housekeeping	GRC Housekeeping							0	MONDO_0005148	0.12888	0
Muscle	ENSG00000037241	RPL26L1	ENSG00000037241	ENSG00000037241	protein_coding	protein_coding	7.10571	7.1	7.68	7.68	1	1	0.00271477	0.0267464	0.964582	0.964582	1_to_1	identical gene model		4;3;4;2;4;4	4;4;4;4;2;3	6	6	diff_parts_same_contig										0	EFO_0007328	0.46197	0
Muscle	ENSG00000037280	FLT4	ENSG00000037280	ENSG00000037280	protein_coding	protein_coding	2.48125	2.47875	2.175	2.175	1	1	0.00271477	0.0267464	0.900314	0.900314	1_to_1	identical gene model		30;30;14;7;4;30;21;2;5;6;4;28	30;4;30;21;30;28;2;4;5;14;7;6	12	12							1	Congenital heart defects, multiple types, 7;Hemangioma, capillary infantile, somatic;Lymphatic malformation 1	3;3;3	known_molec_cause;known_molec_cause;known_molec_cause	1	Orphanet_79452	0.82139	1			yes
Muscle	ENSG00000037474	NSUN2	ENSG00000037474	ENSG00000037474	protein_coding	protein_coding	4.575	4.57375	4.195	4.19	1	1	0.00271477	0.0267464	0.989886	0.989886	1_to_1	identical gene model		19;2;18;4;13;18;2;4;6	19;18;13;4;18;6;2;2;4	9	9							1	Intellectual developmental disorder, autosomal recessive 5	3	known_molec_cause	0	Orphanet_88616	0.65385	0
Muscle	ENSG00000037637	FBXO42	ENSG00000037637	ENSG00000037637	protein_coding	protein_coding	10.9875	10.9738	9.84	9.84	1	1	0.00271477	0.0267464	0.539554	0.539554	1_to_1	identical gene model		10;4;3;3	10;4;3;3	4	4			GRC Housekeeping, Localization Problem, Gap	Gap							0	EFO_0002571	0.094039	0
Muscle	ENSG00000037749	MFAP3	ENSG00000037749	ENSG00000037749	protein_coding	protein_coding	6	5.995	6.09	6.085	1	1	0.00271477	0.0267464	0.759689	0.759689	1_to_1	identical gene model		3;2;4;5;4;3;4;2;4;3;2;3	3;2;4;4;3;3;3	12	7	new_contig_added, diff_parts_same_contig										0	EFO_0004340	0.44214	0
Muscle	ENSG00000037757	MRI1	ENSG00000037757	ENSG00000037757	protein_coding	protein_coding	6.12857	6.12429	5.74	5.74	1	1	0.00271477	0.0267464	0.950268	0.950268	1_to_1	identical gene model		6;6;4;3;4;4	6;6;4;4;4;3	6	6	diff_parts_same_contig, new_contig_added										0	HP_0007313;Orphanet_98258	0.25871	0
Muscle	ENSG00000037897	METTL1	ENSG00000037897	ENSG00000037897	protein_coding	protein_coding	2.17625	2.175	1.685	1.685	1	1	0.00271477	0.0267464	0.958736	0.958736	1_to_1	identical gene model		5;6;3;4;3;2;4;5	6;5;3;4;4;5;3;2	8	8											0	HP_0002269	0.11087	0
Muscle	ENSG00000037965	HOXC8	ENSG00000037965	ENSG00000037965	protein_coding	protein_coding	4.90125	4.89875	5.57	5.565	1	1	0.00271477	0.0267464	0	0	1_to_1	identical gene model		2	2	1	1	new_contig_added, diff_parts_same_contig										0	EFO_0004309	0.10101	0
Muscle	ENSG00000038002	AGA	ENSG00000038002	ENSG00000038002	protein_coding	protein_coding	4.29	4.28857	3.92	3.92	1	1	0.00271477	0.0267464	0.775229	0.775229	1_to_1	identical gene model		9;5;6;5;4;2	9;5;6;5;4;2	6	6			GRC Housekeeping				1	Aspartylglucosaminuria	3	known_molec_cause	1	Orphanet_93	0.83003	0
Muscle	ENSG00000038210	PI4K2B	ENSG00000038210	ENSG00000038210	protein_coding	protein_coding	1.34875	1.3475	1.095	1.095	1	1	0.00271477	0.0267464	0.505901	0.505901	1_to_1	identical gene model		10;10	10;10	2	2			GRC Housekeeping, Localization Problem								0	EFO_0000304	0.24579	0
Muscle	ENSG00000038219	BOD1L1	ENSG00000038219	ENSG00000038219	protein_coding	protein_coding	8.4275	8.425	9.33	9.33	1	1	0.00271477	0.0267464	0.399533	0.399533	1_to_1	identical gene model		26;6;4;7;2;7	26;7;4;2;7;6	6	6			GRC Housekeeping, Localization Problem								0	EFO_0004704	0.29662	0
Muscle	ENSG00000038274	MAT2B	ENSG00000038274	ENSG00000038274	protein_coding	protein_coding	1.34625	1.34375	1.36	1.36	1	1	0.00271477	0.0267464	0.989771	0.989771	1_to_1	identical gene model		7;7;5;5;2;4;3;6	7;2;5;5;7;6;4;3	8	8	diff_parts_same_contig										0	EFO_0000304	0.22578	0
Muscle	ENSG00000038295	TLL1	ENSG00000038295	ENSG00000038295	protein_coding	protein_coding	0.21	0.2075	0.215	0.215	1	1	0.00271477	0.0267464	0.935085	0.935085	1_to_1	identical gene model		21;4;5;22;21;10	21;22;21;4;10;5	6	6	diff_parts_same_contig, new_contig_added		GRC Housekeeping				1	Atrial septal defect 6	3	known_molec_cause	0	EFO_1000825	0.63124	0
Muscle	ENSG00000038358	EDC4	ENSG00000038358	ENSG00000038358	protein_coding	protein_coding	7.09875	7.095	6.66	6.66	1	1	0.00271477	0.0267464	0.980222	0.980213	1_to_1	identical gene model		29;17;4;28;2;3;24;11;5;4;7;4;2;3	29;28;17;11;24;4;2;4;2;7;4;3;3;5	14	14	diff_parts_same_contig										0	EFO_0001075	0.16539	0
Muscle	ENSG00000038382	TRIO	ENSG00000038382	ENSG00000038382	protein_coding	protein_coding	5.7475	5.74125	6.25	6.24	1	1	0.00271477	0.0267464	0.996439	0.996439	1_to_1	identical gene model		10;57;6;5;2;3;4;2;2;3;2;4;5;30;3;2;4;57;2;2;51;43;4;10;12	57;5;4;57;30;3;51;43;2;6;5;2;2;2;4;12;10;2;4;3;10;2;2;3;4	25	25	diff_parts_same_contig, new_contig_added						1	Intellectual developmental disorder, autosomal dominant 44, with microcephaly;Intellectual developmental disorder, autosomal dominant 63, with macrocephaly	3;3	known_molec_cause;known_molec_cause	0	MONDO_0032939	0.64744	0
Muscle	ENSG00000038427	VCAN	ENSG00000038427	ENSG00000038427	protein_coding	protein_coding	2.838	2.838	1.8	1.8	1	1	0.00271477	0.0267464	0.995968	0.995968	1_to_1	identical gene model		15;14;14;13;2;4;5;14;8;7;6;2	2;14;14;15;14;7;6;13;2;8;5;4	12	12							1	Wagner syndrome 1	3	known_molec_cause	0	MONDO_0007740	0.7412	0
Muscle	ENSG00000038532	CLEC16A	ENSG00000038532	ENSG00000038532	protein_coding	protein_coding	1.62125	1.62	1.355	1.35	1	1	0.00271477	0.0267464	0.969401	0.969401	1_to_1	identical gene model		5;21;24;3;4;2;6;5;10;7;4;8;12	24;21;8;5;7;10;12;4;6;3;4;5;2	13	13	diff_parts_same_contig, new_contig_added										0	EFO_0004842	0.28461	0
Muscle	ENSG00000038945	MSR1	ENSG00000038945	ENSG00000038945	protein_coding	protein_coding	1.884	1.884	0.81	0.81	1	1	0.00271477	0.0267464	0.929804	0.929804	1_to_1	identical gene model		10;9;8;9;10;2;6;6;4;7;2;5;4;5	9;10;10;8;5;9;7;4;6;5;6;2;2;4	14	14			Localization Problem	Localization Problem			1	Barrett esophagus/esophageal adenocarcinoma	3	known_molec_cause	0	EFO_0000478	0.45646	0
Muscle	ENSG00000039068	CDH1	ENSG00000039068	ENSG00000039068	protein_coding	protein_coding	0.22	0.22	0.22	0.22	0	0			0.998214	0.998214	1_to_1	identical gene model		16;15;5;4;15;4;4;2;15;15;2;17;14;13	16;17;14;13;15;15;15;15;4;4;5;2;2;4	14	14							1	Blepharocheilodontic syndrome 1;Breast cancer, lobular, somatic;Diffuse gastric and lobular breast cancer syndrome with or without cleft lip and/or palate;Endometrial carcinoma, somatic;Ovarian cancer, somatic;{Prostate cancer, susceptibility to}	3;3;3;3;3;3	known_molec_cause;known_molec_cause;known_molec_cause;known_molec_cause;known_molec_cause;known_molec_cause	1	MONDO_0007648	0.80054	1	familial gastric carcinoma	yes	yes
Muscle	ENSG00000039123	MTREX	ENSG00000039123	ENSG00000039123	protein_coding	protein_coding	3.6875	3.68375	3.115	3.115	1	1	0.00271477	0.0267464	0.964685	0.964685	1_to_1	identical gene model		27;4;6;4;6;6;25;2;4	27;4;25;6;6;6;4;4;2	9	9	new_contig_added, diff_parts_same_contig										0	EFO_0009270	0.15503	0
Muscle	ENSG00000039139	DNAH5	ENSG00000039139	ENSG00000039139	protein_coding	protein_coding					0	0	0.00271477	0.0267464	0.551515	0.551515	1_to_1	identical gene model		79;5;12;3	79;5;3;12	4	4	new_contig_added, diff_parts_same_contig						1	Ciliary dyskinesia, primary, 1, with or without situs inversus;Ciliary dyskinesia, primary, 3, with or without situs inversus	3;3	known_molec_cause;known_molec_cause	1	Orphanet_244	0.83292	0
Muscle	ENSG00000039319	ZFYVE16	ENSG00000039319	ENSG00000039319	protein_coding	protein_coding	2.00286	2.00286	1.3	1.3	1	1	0.00271477	0.0267464	0.992902	0.992902	1_to_1	identical gene model		18;19;3;4;4;19;4;4;14;2;10;7;4	18;19;10;19;4;4;2;4;14;4;3;7;4	13	13	diff_parts_same_contig, new_contig_added										0	Orphanet_46724	0.2661	0
Muscle	ENSG00000039523	RIPOR1	ENSG00000039523	ENSG00000039523	protein_coding	protein_coding	5.88625	5.88375	4.77	4.77	1	1	0.00271477	0.0267464	0.995851	0.995851	1_to_1	identical gene model		22;22;22;22;23;8;2;4;2;7;3;2;8;12;3;10;2;4;4;5;12;6;11	4;22;22;8;23;2;22;4;7;22;12;12;10;8;6;3;5;11;2;4;3;2	23	22											0	EFO_0004842	0.098356	0
Muscle	ENSG00000039537	C6	ENSG00000039537	ENSG00000039537	protein_coding	protein_coding	0.486667	0.486667	0.26	0.26	0	0	0.00271477	0.0267464	0.982365	0.982365	1_to_1	identical gene model		18;18;4;3;3;4;6;4	18;18;3;4;6;4;4;3	8	8							1	C6 deficiency;Combined C6/C7 deficiency	3;3	known_molec_cause;known_molec_cause	0	MONDO_0015700	0.6365	0
Muscle	ENSG00000039560	RAI14	ENSG00000039560	ENSG00000039560	protein_coding	protein_coding	0.98	0.98	0.615	0.615	1	1	0.00271477	0.0267464	0.991767	0.991767	1_to_1	identical gene model		18;18;6;7;19;6;2;17;7;3;3;7;15;7;7;3;4;5;7;17;2;7;6;8;6;3;5;20	18;8;7;3;7;17;18;6;15;19;4;6;5;6;20;3;7;5;7;7;2;17;3;6;7;7;3;2	28	28											0	EFO_0004509	0.45475	0
Muscle	ENSG00000039600	SOX30	ENSG00000039600	ENSG00000039600	protein_coding	protein_coding					0	0			1	1	1_to_1	identical gene model		5;4;6	5;4;6	3	3											0	EFO_0004747	0.38836	0
Muscle	ENSG00000039650	PNKP	ENSG00000039650	ENSG00000039650	protein_coding	protein_coding	12.1125	12.1025	14.08	14.07	1	1	0.00271477	0.0267464	0.980102	0.980102	1_to_1	identical gene model		17;6;16;14;3;3;16;2;5;3;4;4;7;16;16;4;8;2;3;15;8;2;8;15;8;2;2;3;3;3;2	2;2;17;16;14;3;16;4;15;4;15;16;16;3;2;8;6;8;8;3;8;7;5;2;4;3;3;2;3	31	29	diff_parts_same_contig						1	?Charcot-Marie-Tooth disease, type 2B2;Ataxia-oculomotor apraxia 4;Microcephaly, seizures, and developmental delay	3;3;3	known_molec_cause;known_molec_cause;known_molec_cause	0	EFO_0009016	0.78602	0
Muscle	ENSG00000039987	BEST2	ENSG00000039987	ENSG00000039987	protein_coding	protein_coding					0	0					1_to_1	identical gene model		9;10;2;10	10;10;9;2	4	4	diff_parts_same_contig										0	EFO_0000519	0.17557	0
Muscle	ENSG00000040199	PHLPP2	ENSG00000040199	ENSG00000040199	protein_coding	protein_coding	0.17	0.17	0.13	0.13	0	0	0.00271477	0.0267464	0.994124	0.994124	1_to_1	identical gene model		17;8;9;19;15;19;4	15;9;19;17;19;8;4	7	7	diff_parts_same_contig										0	EFO_0007878	0.34515	0
Muscle	ENSG00000040275	SPDL1	ENSG00000040275	ENSG00000040275	protein_coding	protein_coding	1.42571	1.42571	1.06	1.06	1	1	0.00271477	0.0267464	0.907421	0.907421	1_to_1	identical gene model		12;2;4;8;4;11;4;2;5;8;5;4;7;4;2;3	4;4;11;8;3;4;12;2;7;5;5;4;2;4;8;2	16	16											0	EFO_0004696	0.4659	0
Muscle	ENSG00000040341	STAU2	ENSG00000040341	ENSG00000040341	protein_coding	protein_coding	14.4388	14.4262	11.845	11.835	1	1	0.00271477	0.0267464	0.988681	0.988681	1_to_1	identical gene model		12;10;6;8;11;6;11;5;5;14;5;7;7;8;10;6;6;6;11;12;3;7;3;3;10;6;5;6;15	12;15;3;10;14;3;12;11;10;8;11;10;11;8;6;5;7;6;7;7;6;5;5;6;6;5;6;6;3	29	29	new_contig_added, diff_parts_same_contig										0	EFO_0007789	0.28395	0
Muscle	ENSG00000040487	SLC66A1	ENSG00000040487	ENSG00000040487	protein_coding	protein_coding	2.71125	2.71	2.285	2.285	1	1	0.00271477	0.0267464	0.970665	0.970665	1_to_1	identical gene model		8;9;8;5;8;8	8;9;8;8;8;5	6	6	diff_parts_same_contig, new_contig_added		Variation, GRC Housekeeping, Localization Problem, Clone Problem	Variation							0	EFO_0009933	0.32846	0
Muscle	ENSG00000040531	CTNS	ENSG00000040531	ENSG00000040531	protein_coding	protein_coding	2.75	2.7475	2.225	2.225	1	1	0.00271477	0.0267464	0.979557	0.979557	1_to_1	identical gene model		12;13;6;5;6;11;4;5;10;6;10;12	13;12;5;10;10;11;4;6;12;5;6;6	12	12	diff_parts_same_contig		Clone Problem	Clone Problem			1	Cystinosis, atypical nephropathic;Cystinosis, late-onset juvenile or adolescent nephropathic;Cystinosis, nephropathic;Cystinosis, ocular nonnephropathic	3;3;3;3	known_molec_cause;known_molec_cause;known_molec_cause;known_molec_cause	1	Orphanet_213	0.85706	0
Muscle	ENSG00000040608	RTN4R	ENSG00000040608	ENSG00000040608	protein_coding	protein_coding	0.15	0.15	0.15	0.15	0	0			0.99734	0.99734	1_to_1	identical gene model		2;2;2;2;2;3	2;2;2;2;3;2	6	6	new_contig_added, diff_parts_same_contig		GRC Housekeeping, Localization Problem, Clone Problem	Clone Problem			1	{Schizophrenia, susceptibility to}	3	known_molec_cause	0	MONDO_0005090	0.66749	0
Muscle	ENSG00000040633	PHF23	ENSG00000040633	ENSG00000040633	protein_coding	protein_coding	0.887143	0.887143	0.23	0.23	1	1	0.00271477	0.0267464	0.997172	0.997172	1_to_1	identical gene model		5;5;3;4;5;4;4;4;4;4;4;4;6	5;5;4;5;6;4;4;4;4;4;3;4	13	12	diff_parts_same_contig, new_contig_added										0	EFO_0004587	0.25214	0
Muscle	ENSG00000040731	CDH10	ENSG00000040731	ENSG00000040731	protein_coding	protein_coding					0	0			1	1	1_to_1	identical gene model		12;5;3;11	12;5;11;3	4	4											0	EFO_0006797	0.3958	1		yes	yes
Muscle	ENSG00000040933	INPP4A	ENSG00000040933	ENSG00000040933	protein_coding	protein_coding	1.37143	1.37143	0.73	0.73	1	1	0.00271477	0.0267464	0.990132	0.990132	1_to_1	identical gene model		26;26;11;26;25;3;5;2;4;24	26;26;11;25;26;3;24;2;5;4	10	10			Path Problem	Path Problem							0	EFO_0003847;HP_0001249	0.33262	0
Muscle	ENSG00000041353	RAB27B	ENSG00000041353	ENSG00000041353	protein_coding	protein_coding	0.216667	0.216667	0.2	0.2	0	0	0.00271477	0.0267464	0.236905	0.236905	1_to_1	identical gene model		6;5;4;4	5;6;4;4	4	4											0	EFO_0004340	0.40205	0
Muscle	ENSG00000041357	PSMA4	ENSG00000041357	ENSG00000041357	protein_coding	protein_coding	7.345	7.34125	8.29	8.29	1	1	0.00271477	0.0267464	0.988812	0.988812	1_to_1	identical gene model		9;8;8;3;8;6;2;5;9;7;3;9;8;3;6;7;3;6;9;9;2	9;9;8;7;3;7;9;5;6;2;6;8;8;9;6;8;2;9;3;3;3	21	21	diff_parts_same_contig										0	EFO_0000764	0.46257	0
Muscle	ENSG00000041515	MYO16	ENSG00000041515	ENSG00000041515	protein_coding	protein_coding					0	0			1	1	1_to_1	identical gene model		25;35;22;35;2;5	35;25;35;2;22;5	6	6	new_contig_added, diff_parts_same_contig		Variation	Variation							0	EFO_0004526	0.48615	0
